## Supplementary Dataset STE for "Distinct pathway-based effects of blood pressure and body mass index on cardiovascular traits: comparison of novel Mendelian Randomization approaches" (part 31 of 58)

### Sheet: STE8 (continued)
Category	ID	Name	Source	p-value	q-value Bonferroni	q-value FDR B&H	q-value FDR B&Y	Hit Count in Query List	Hit Count in Genome	Hit in Query List
Pubmed	31469916	CRAF Methylation by PRMT6 Regulates Aerobic Glycolysis-Driven Hepatocarcinogenesis via ERK-Dependent PKM2 Nuclear Relocalization and Activation.	Pubmed	0.004543	1	0.007153	0.08105	1	2	RAF1
Pubmed	32901892	miR?183?5p attenuates cerebral ischemia injury by negatively regulating PTEN.	Pubmed	0.004543	1	0.007153	0.08105	1	2	PTEN
Pubmed	20020146	Immunohistological evidence for Wnt-signaling activation in Peutz-Jeghers polyposis.	Pubmed	0.004543	1	0.007153	0.08105	1	2	CTNNB1
Pubmed	25991421	Interleukin-6 and C-reactive protein load in pre-storage and post-storage white blood cell-filtered red blood cell transfusions in premature infants.	Pubmed	0.004543	1	0.007153	0.08105	1	2	IL6
Pubmed	11122103	Effect of the angiotensin-converting enzyme gene deletion polymorphism on the risk of venous thromboembolism.	Pubmed	0.004543	1	0.007153	0.08105	1	2	ACE
Pubmed	8247028	Enhancement of HIV-1 gp41 binding to Raji cells by PWM, LPS, interferon-gamma and interleukin-6.	Pubmed	0.004543	1	0.007153	0.08105	1	2	IL6
Pubmed	20032122	High serum levels of TNF-? and IL-6 predict the clinical outcome of treatment with human recombinant erythropoietin in anaemic cancer patients.	Pubmed	0.004543	1	0.007153	0.08105	1	2	IL6
Pubmed	32634262	PTEN and ERG expression in MRI-ultrasound guided fusion biopsy correlated with radical prostatectomy findings in men with prostate cancer.	Pubmed	0.004543	1	0.007153	0.08105	1	2	PTEN
Pubmed	26097591	Erythropoietin and erythropoietin receptor in hepatocellular carcinoma: correlation with vasculogenic mimicry and poor prognosis.	Pubmed	0.004543	1	0.007153	0.08105	1	2	EPOR
Pubmed	29702085	TNF-?-sensitive brain pericytes activate microglia by releasing IL-6 through cooperation between I?B-NF?B and JAK-STAT3 pathways.	Pubmed	0.004543	1	0.007153	0.08105	1	2	IL6
Pubmed	18334913	Synergistic effect of apolipoprotein E epsilon4 and butyrylcholinesterase K-variant on progression from mild cognitive impairment to Alzheimer's disease.	Pubmed	0.004543	1	0.007153	0.08105	1	2	APOE
Pubmed	26876087	Expression of IL-1 and IL-6 and their natural regulators in leukocytes of B-cell chronic lymphocytic leukaemia patients.	Pubmed	0.004543	1	0.007153	0.08105	1	2	IL6
Pubmed	8321321	Protein kinase C alpha activates RAF-1 by direct phosphorylation.	Pubmed	0.004543	1	0.007153	0.08105	1	2	RAF1
Pubmed	12484503	Possible roles of angiotensin II-forming enzymes, angiotensin converting enzyme and chymase-like enzyme, in the human aneurysmal aorta.	Pubmed	0.004543	1	0.007153	0.08105	1	2	ACE
Pubmed	32705159	miR?144?3p inhibits the proliferation, migration and angiogenesis of multiple myeloma cells by targeting myocyte enhancer factor 2A.	Pubmed	0.004543	1	0.007153	0.08105	1	2	MEF2A
Pubmed	29501388	Regulatory characterisation of the schizophrenia-associated CACNA1C proximal promoter and the potential role for the transcription factor EZH2 in schizophrenia aetiology.	Pubmed	0.004543	1	0.007153	0.08105	1	2	CACNA1C
Pubmed	21974936	Neutrophil-derived cathelicidin protects from neointimal hyperplasia.	Pubmed	0.004543	1	0.007153	0.08105	1	2	APOE
Pubmed	23846700	KLF4 modulates expression of IL-6 in dendritic cells via both promoter activation and epigenetic modification.	Pubmed	0.004543	1	0.007153	0.08105	1	2	IL6
Pubmed	12964032	Central role of interleukin-6 in burn induced stimulation of hepatic amino acid transport.	Pubmed	0.004543	1	0.007153	0.08105	1	2	IL6
Pubmed	19909503	Elevated plasma levels of TNF-alpha and interleukin-6 in patients with diastolic dysfunction and glucose metabolism disorders.	Pubmed	0.004543	1	0.007153	0.08105	1	2	IL6
Pubmed	25073959	Apolipoprotein polymorphism is associated with pro-thrombotic profile in non-demented dyslipidemic subjects.	Pubmed	0.004543	1	0.007153	0.08105	1	2	APOE
Pubmed	23582716	IL-6 and its receptors in coronary artery disease and acute myocardial infarction.	Pubmed	0.004543	1	0.007153	0.08105	1	2	IL6
Pubmed	22232518	WNT7A regulates tumor growth and progression in ovarian cancer through the WNT/?-catenin pathway.	Pubmed	0.004543	1	0.007153	0.08105	1	2	CTNNB1
Pubmed	35012441	DNA topoisomerase II alpha promotes the metastatic characteristics of glioma cells by transcriptionally activating ?-catenin.	Pubmed	0.004543	1	0.007153	0.08105	1	2	CTNNB1
Pubmed	28743803	The glucocorticoid-Angptl4-ceramide axis induces insulin resistance through PP2A and PKC?.	Pubmed	0.004543	1	0.007153	0.08105	1	2	PRKCZ
Pubmed	18535667	The transcription factor IFN regulatory factor-4 controls experimental colitis in mice via T cell-derived IL-6.	Pubmed	0.004543	1	0.007153	0.08105	1	2	IL6
Pubmed	23594707	B-lymphoblastic leukemia/lymphoma associated with t(8;13)(p11;q12)/ ZMYM2 (ZNF198)-FGFR1 : rare case and review of the literature.	Pubmed	0.004543	1	0.007153	0.08105	1	2	FGFR1
Pubmed	26913565	Zinc finger transcription factor Casz1 expression is regulated by homeodomain transcription factor Prrxl1 in embryonic spinal dorsal horn late-born excitatory interneurons.	Pubmed	0.004543	1	0.007153	0.08105	1	2	CASZ1
Pubmed	17452507	Angiotensin-converting enzyme I/D and alpha-adducin Gly460Trp polymorphisms: from angiotensin-converting enzyme activity to cardiovascular outcome.	Pubmed	0.004543	1	0.007153	0.08105	1	2	ACE
Pubmed	21658388	Inhibitory mechanism of pure curcumin on Wilms' tumor 1 (WT1) gene expression through the PKC? signaling pathway in leukemic K562 cells.	Pubmed	0.004543	1	0.007153	0.08105	1	2	WT1
Pubmed	23736261	Autolysosomal ?-catenin degradation regulates Wnt-autophagy-p62 crosstalk.	Pubmed	0.004543	1	0.007153	0.08105	1	2	CTNNB1
Pubmed	19887604	Lin-Sca-1+CD49fhigh stem/progenitors are tumor-initiating cells in the Pten-null prostate cancer model.	Pubmed	0.004543	1	0.007153	0.08105	1	2	PTEN
Pubmed	21041550	The identification of a novel locus for mandibular prognathism in the Han Chinese population.	Pubmed	0.004543	1	0.007153	0.08105	1	2	LTBP2
Pubmed	9671729	Disruption of a PEX1-PEX6 interaction is the most common cause of the neurologic disorders Zellweger syndrome, neonatal adrenoleukodystrophy, and infantile Refsum disease.	Pubmed	0.004543	1	0.007153	0.08105	1	2	PEX1
Pubmed	18983895	Is the ornithine transcarbamylase gene a genetic determinant of Alzheimer's disease?	Pubmed	0.004543	1	0.007153	0.08105	1	2	APOE
Pubmed	20129645	Prognostic role of beta-catenin and p53 expression in the metastatic progression of sporadic colorectal cancer.	Pubmed	0.004543	1	0.007153	0.08105	1	2	CTNNB1
Pubmed	18983893	Association between NR2B subunit gene (GRIN2B) promoter polymorphisms and sporadic Alzheimer's disease in the North Chinese population.	Pubmed	0.004543	1	0.007153	0.08105	1	2	APOE
Pubmed	22982189	Loss of TIMP-3 promotes tumor invasion via elevated IL-6 production and predicts poor survival and relapse in HPV-infected non-small cell lung cancer.	Pubmed	0.004543	1	0.007153	0.08105	1	2	IL6
Pubmed	18790757	EphA4 promotes cell proliferation and migration through a novel EphA4-FGFR1 signaling pathway in the human glioma U251 cell line.	Pubmed	0.004543	1	0.007153	0.08105	1	2	FGFR1
Pubmed	18508059	ApoE(-/-)/lysozyme M(EGFP/EGFP) mice as a versatile model to study monocyte and neutrophil trafficking in atherosclerosis.	Pubmed	0.004543	1	0.007153	0.08105	1	2	APOE
Pubmed	34015032	Constitutive activation of CTNNB1 results in a loss of spermatogonial stem cell activity in mice.	Pubmed	0.004543	1	0.007153	0.08105	1	2	CTNNB1
Pubmed	28222108	Oxidative stress-mediated NF?B phosphorylation upregulates p62/SQSTM1 and promotes retinal pigmented epithelial cell survival through increased autophagy.	Pubmed	0.004543	1	0.007153	0.08105	1	2	APOE
Pubmed	30781615	IgE Downregulates PTEN through MicroRNA-21-5p and Stimulates Airway Smooth Muscle Cell Remodeling.	Pubmed	0.004543	1	0.007153	0.08105	1	2	PTEN
Pubmed	28466852	Temporal and tissue-specific requirements for T-lymphocyte IL-6 signalling in obesity-associated inflammation and insulin resistance.	Pubmed	0.004543	1	0.007153	0.08105	1	2	IL6
Pubmed	23751876	Molecular differences between human thyroid follicular adenoma and carcinoma revealed by analysis of a murine model of thyroid cancer.	Pubmed	0.004543	1	0.007153	0.08105	1	2	PTEN
Pubmed	10415019	HIV type 1 Nef protein is a viral factor for leukocyte recruitment into the central nervous system.	Pubmed	0.004543	1	0.007153	0.08105	1	2	IL6
Pubmed	23425215	Three-year follow-up of Interleukin 6 and C-reactive protein in chronic obstructive pulmonary disease.	Pubmed	0.004543	1	0.007153	0.08105	1	2	IL6
Pubmed	23114963	Interleukin-6 promotes myogenic differentiation of mouse skeletal muscle cells: role of the STAT3 pathway.	Pubmed	0.004543	1	0.007153	0.08105	1	2	IL6
Pubmed	32186397	Lung developmental arrest caused by PDGF-A deletion: consequences for the adult mouse lung.	Pubmed	0.004543	1	0.007153	0.08105	1	2	PDGFRA
Pubmed	31619062	CD73 Promotes Age-Dependent Accretion of Atherosclerosis.	Pubmed	0.004543	1	0.007153	0.08105	1	2	APOE
Pubmed	24508314	Alzheimer's disease susceptibility genes APOE and TOMM40, and brain white matter integrity in the Lothian Birth Cohort 1936.	Pubmed	0.004543	1	0.007153	0.08105	1	2	APOE
Pubmed	23844121	Thrombotic antiphospholipid syndrome shows strong haplotypic association with SH2B3-ATXN2 locus.	Pubmed	0.004543	1	0.007153	0.08105	1	2	SH2B3
Pubmed	32878967	Destrin Contributes to Lung Adenocarcinoma Progression by Activating Wnt/?-Catenin Signaling Pathway.	Pubmed	0.004543	1	0.007153	0.08105	1	2	CTNNB1
Pubmed	12954639	Calcium/calmodulin-dependent protein kinase II binds to Raf-1 and modulates integrin-stimulated ERK activation.	Pubmed	0.004543	1	0.007153	0.08105	1	2	RAF1
Pubmed	25181625	Overexpression of myosin is associated with the development of uterine myoma.	Pubmed	0.004543	1	0.007153	0.08105	1	2	MYH11
Pubmed	29175021	PTEN-Dependent Stabilization of MTSS1 Inhibits Metastatic Phenotype in Pancreatic Ductal Adenocarcinoma.	Pubmed	0.004543	1	0.007153	0.08105	1	2	PTEN
Pubmed	21984337	Toll-like receptor-2 and interleukin-6 mediate cardiomyocyte protection from apoptosis during Trypanosoma cruzi murine infection.	Pubmed	0.004543	1	0.007153	0.08105	1	2	IL6
Pubmed	21803501	Cerebrospinal fluid cortisol concentrations in healthy elderly are affected by both APOE and TOMM40 variants.	Pubmed	0.004543	1	0.007153	0.08105	1	2	APOE
Pubmed	15588696	Alternative splicing of mRNA of mouse interleukin-4 and interleukin-6.	Pubmed	0.004543	1	0.007153	0.08105	1	2	IL6
Pubmed	28645563	Bruceine D inhibits hepatocellular carcinoma growth by targeting ?-catenin/jagged1 pathways.	Pubmed	0.004543	1	0.007153	0.08105	1	2	CTNNB1
Pubmed	18824665	Microsomal prostaglandin synthase-1-derived prostaglandin E2 protects against angiotensin II-induced hypertension via inhibition of oxidative stress.	Pubmed	0.004543	1	0.007153	0.08105	1	2	AGT
Pubmed	22423098	Synaptotagmin 1 is necessary for the Ca2+ dependence of clathrin-mediated endocytosis.	Pubmed	0.004543	1	0.007153	0.08105	1	2	SYT1
Pubmed	26636539	miR-382 targeting PTEN-Akt axis promotes liver regeneration.	Pubmed	0.004543	1	0.007153	0.08105	1	2	PTEN
Pubmed	21986938	Inhibition of ?-catenin signaling by nongenomic action of orphan nuclear receptor Nur77.	Pubmed	0.004543	1	0.007153	0.08105	1	2	CTNNB1
Pubmed	19995442	DYRK1A genetic variants are not linked to Alzheimer's disease in a Spanish case-control cohort.	Pubmed	0.004543	1	0.007153	0.08105	1	2	APOE
Pubmed	23065424	Interleukin-6 and lipopolysaccharide modulate hepcidin mRNA expression by HepG2 cells.	Pubmed	0.004543	1	0.007153	0.08105	1	2	IL6
Pubmed	18190779	Genetic ablation of IRAK4 kinase activity inhibits vascular lesion formation.	Pubmed	0.004543	1	0.007153	0.08105	1	2	APOE
Pubmed	31130380	Neuron-Astrocyte Metabolic Coupling Protects against Activity-Induced Fatty Acid Toxicity.	Pubmed	0.004543	1	0.007153	0.08105	1	2	APOE
Pubmed	23077402	Identification of FZD4 and LRP5 mutations in 11 of 49 families with familial exudative vitreoretinopathy.	Pubmed	0.004543	1	0.007153	0.08105	1	2	LRP5
Pubmed	19682542	Mediation of protein kinase C zeta in mu-opioid receptor activation for increase of glucose uptake into cultured myoblast C2C12 cells.	Pubmed	0.004543	1	0.007153	0.08105	1	2	PRKCZ
Pubmed	15708852	Requirement of Tyr-992 and Tyr-1173 in phosphorylation of the epidermal growth factor receptor by ionizing radiation and modulation by SHP2.	Pubmed	0.004543	1	0.007153	0.08105	1	2	PTPN11
Pubmed	26203138	Gene-Silencing Screen for Mammalian Axon Regeneration Identifies Inpp5f (Sac2) as an Endogenous Suppressor of Repair after Spinal Cord Injury.	Pubmed	0.004543	1	0.007153	0.08105	1	2	PTEN
Pubmed	21274753	Gene mutations and prognostic factors analysis in extragastrointestinal stromal tumor of a Chinese three-center study.	Pubmed	0.004543	1	0.007153	0.08105	1	2	PDGFRA
Pubmed	9245700	The angiotensin-II receptor antagonist, losartan, inhibits LDL lipid peroxidation and atherosclerosis in apolipoprotein E-deficient mice.	Pubmed	0.004543	1	0.007153	0.08105	1	2	APOE
Pubmed	19037100	Fibrillin assembly requires fibronectin.	Pubmed	0.004543	1	0.007153	0.08105	1	2	FBN1
Pubmed	25482556	DNA hydroxymethylation profiling reveals that WT1 mutations result in loss of TET2 function in acute myeloid leukemia.	Pubmed	0.004543	1	0.007153	0.08105	1	2	WT1
Pubmed	23354398	Cross-talk between inflammation and angiotensin II: studies based on direct transfection of cardiomyocytes with AT1R and AT2R cDNA.	Pubmed	0.004543	1	0.007153	0.08105	1	2	AGT
Pubmed	15312318	[Relationships between polymorphisms of angiotensin-converting enzyme and methylenetetrahydrofolate reductase genes and genetic susceptibility to pregnancy induced hypertension].	Pubmed	0.004543	1	0.007153	0.08105	1	2	ACE
Pubmed	18753723	Serum interleukin-6 levels, not genotype, correlate with coronary plaque complexity.	Pubmed	0.004543	1	0.007153	0.08105	1	2	IL6
Pubmed	20620173	Posttranslational regulation of membrane type 1-matrix metalloproteinase (MT1-MMP) in mouse PTEN null prostate cancer cells: Enhanced surface expression and differential O-glycosylation of MT1-MMP.	Pubmed	0.004543	1	0.007153	0.08105	1	2	PTEN
Pubmed	9886271	Confocal laser scanning analysis of the association of fibulin-2 with fibrillin-1 and fibronectin define different stages of skin regeneration.	Pubmed	0.004543	1	0.007153	0.08105	1	2	FBN1
Pubmed	32015129	Kv2.1 channels play opposing roles in regulating membrane potential, Ca	Pubmed	0.004543	1	0.007153	0.08105	1	2	CACNA1C
Pubmed	28925399	DOCK4 promotes loss of proliferation in glioblastoma progenitor cells through nuclear beta-catenin accumulation and subsequent miR-302-367 cluster expression.	Pubmed	0.004543	1	0.007153	0.08105	1	2	CTNNB1
Pubmed	25858550	Latent transforming growth factor-? binding proteins (LTBP-1 and LTBP-2) and gingiva keratinization.	Pubmed	0.004543	1	0.007153	0.08105	1	2	LTBP2
Pubmed	37000337	Identification of two variants in PAX3 and FBN1 in a Chinese family with Waardenburg and Marfan syndrome via whole exome sequencing.	Pubmed	0.004543	1	0.007153	0.08105	1	2	FBN1
Pubmed	24085601	The TPO/c-MPL pathway in the bone marrow may protect leukemia cells from chemotherapy in AML Patients.	Pubmed	0.004543	1	0.007153	0.08105	1	2	MPL
Pubmed	21730037	Mechanical assessment of elastin integrity in fibrillin-1-deficient carotid arteries: implications for Marfan syndrome.	Pubmed	0.004543	1	0.007153	0.08105	1	2	FBN1
Pubmed	27893734	An iPSC-derived vascular model of Marfan syndrome identifies key mediators of smooth muscle cell death.	Pubmed	0.004543	1	0.007153	0.08105	1	2	FBN1
Pubmed	36002765	TNFAIP3 mediates FGFR1 activation-induced breast cancer angiogenesis by promoting VEGFA expression and secretion.	Pubmed	0.004543	1	0.007153	0.08105	1	2	FGFR1
Pubmed	11171046	Vascular endothelial growth factor-induced prostacyclin production is mediated by a protein kinase C (PKC)-dependent activation of extracellular signal-regulated protein kinases 1 and 2 involving PKC-delta and by mobilization of intracellular Ca2+.	Pubmed	0.004543	1	0.007153	0.08105	1	2	RAF1
Pubmed	24244389	Exogenous administration of a recombinant variant of TWEAK impairs healing after myocardial infarction by aggravation of inflammation.	Pubmed	0.004543	1	0.007153	0.08105	1	2	TNFSF12
Pubmed	11484172	[No evidence for association between the alpha 2-macroglobulin polymorphism and Alzheimer's disease in the Han Chinese].	Pubmed	0.004543	1	0.007153	0.08105	1	2	APOE
Pubmed	24459012	Somatic CTNNB1 mutation in hepatoblastoma from a patient with Simpson-Golabi-Behmel syndrome and germline GPC3 mutation.	Pubmed	0.004543	1	0.007153	0.08105	1	2	CTNNB1
Pubmed	22110200	Differential Akt signalling in non-seminomatous testicular germ cell tumors.	Pubmed	0.004543	1	0.007153	0.08105	1	2	PTEN
Pubmed	19755855	Amplification of chromosomal segment 4q12 in non-small cell lung cancer.	Pubmed	0.004543	1	0.007153	0.08105	1	2	PDGFRA
Pubmed	11244490	A novel polymorphism of the brain-derived neurotrophic factor (BDNF) gene associated with late-onset Alzheimer's disease.	Pubmed	0.004543	1	0.007153	0.08105	1	2	APOE
Pubmed	26010074	Interleukin-6 and interleukin-6 receptor expression, localization, and involvement in pain-sensing neuron activation in a mouse intervertebral disc injury model.	Pubmed	0.004543	1	0.007153	0.08105	1	2	IL6
Pubmed	27829235	CARF activates beta-catenin/TCF signaling in the hepatocellular carcinoma.	Pubmed	0.004543	1	0.007153	0.08105	1	2	CTNNB1
Pubmed	11447289	Critical role for the docking-protein FRS2 alpha in FGF receptor-mediated signal transduction pathways.	Pubmed	0.004543	1	0.007153	0.08105	1	2	PTPN11
Pubmed	26482209	Hypoxia Promotes Invasion of Endometrial Stromal Cells via Hypoxia-Inducible Factor 1? Upregulation-Mediated ?-Catenin Activation in Endometriosis.	Pubmed	0.004543	1	0.007153	0.08105	1	2	CTNNB1
Pubmed	29958993	HRD1-mediated PTEN degradation promotes cell proliferation and hepatocellular carcinoma progression.	Pubmed	0.004543	1	0.007153	0.08105	1	2	PTEN
Pubmed	20465571	Proviral integration site 2 is required for interleukin-6 expression induced by interleukin-1, tumour necrosis factor-? and lipopolysaccharide.	Pubmed	0.004543	1	0.007153	0.08105	1	2	IL6
Pubmed	17912271	A concerted role of Na+ -K+ -Cl- cotransporter and Na+/Ca2+ exchanger in ischemic damage.	Pubmed	0.004543	1	0.007153	0.08105	1	2	SLC12A2
Pubmed	24244348	NF-?B-induced IL-6 ensures STAT3 activation and tumor aggressiveness in glioblastoma.	Pubmed	0.004543	1	0.007153	0.08105	1	2	IL6
Pubmed	12592380	Inhibition of IL-6+IL-6 soluble receptor-stimulated aromatase activity by the IL-6 antagonist, Sant 7, in breast tissue-derived fibroblasts.	Pubmed	0.004543	1	0.007153	0.08105	1	2	IL6
Pubmed	23844163	Interleukin-6 expression under gravitational stress due to vibration and hypergravity in follicular thyroid cancer cells.	Pubmed	0.004543	1	0.007153	0.08105	1	2	IL6
Pubmed	35099867	Encephalocraniocutaneous Lipomatosis	Pubmed	0.004543	1	0.007153	0.08105	1	2	FGFR1
Pubmed	17562973	Angiotensin-converting enzyme genotype interacts with systolic blood pressure to determine coronary heart disease risk in healthy middle-aged men.	Pubmed	0.004543	1	0.007153	0.08105	1	2	ACE
Pubmed	31729368	A therapeutic antibody targeting osteoprotegerin attenuates severe experimental pulmonary arterial hypertension.	Pubmed	0.004543	1	0.007153	0.08105	1	2	APOE
Pubmed	23895740	Cell-type specific expression and regulation of apolipoprotein D and E in human endometrium.	Pubmed	0.004543	1	0.007153	0.08105	1	2	APOE
Pubmed	27362797	TSC but not PTEN loss in starving cones of retinitis pigmentosa mice leads to an autophagy defect and mTORC1 dissociation from the lysosome.	Pubmed	0.004543	1	0.007153	0.08105	1	2	PTEN
Pubmed	26768225	The roles of apolipoprotein E3 and CYP2D6 (rs1065852) gene polymorphisms in the predictability of responses to individualized therapy with donepezil in Han Chinese patients with Alzheimer's disease.	Pubmed	0.004543	1	0.007153	0.08105	1	2	APOE
Pubmed	15987741	Transendothelial migration of melanoma cells involves N-cadherin-mediated adhesion and activation of the beta-catenin signaling pathway.	Pubmed	0.004543	1	0.007153	0.08105	1	2	CTNNB1
Pubmed	7766599	Solution structure of the Ras-binding domain of c-Raf-1 and identification of its Ras interaction surface.	Pubmed	0.004543	1	0.007153	0.08105	1	2	RAF1
Pubmed	9147408	Dependence of cerebrospinal fluid Tau protein levels on apolipoprotein E4 allele frequency in patients with Alzheimer's disease.	Pubmed	0.004543	1	0.007153	0.08105	1	2	APOE
Pubmed	20947680	Effects of intermittent hypoxia on erythropoietin, soluble erythropoietin receptor and ventilation in humans.	Pubmed	0.004543	1	0.007153	0.08105	1	2	EPOR
Pubmed	29669788	H19 Induces Abdominal Aortic Aneurysm Development and Progression.	Pubmed	0.004543	1	0.007153	0.08105	1	2	APOE
Pubmed	25061805	Osteoblast-specific Krm2 overexpression and Lrp5 deficiency have different effects on fracture healing in mice.	Pubmed	0.004543	1	0.007153	0.08105	1	2	LRP5
Pubmed	30130730	CXCL9 promotes the progression of diffuse large B-cell lymphoma through up-regulating ?-catenin.	Pubmed	0.004543	1	0.007153	0.08105	1	2	CTNNB1
Pubmed	11281447	Lack of association between alpha2-macroglobulin polymorphisms and Alzheimer's disease.	Pubmed	0.004543	1	0.007153	0.08105	1	2	APOE
Pubmed	35921711	SUMOylation of optineurin is critical for inhibiting interferon ? production.	Pubmed	0.004543	1	0.007153	0.08105	1	2	IL6
Pubmed	14976041	Mechanisms associated with IL-6-induced up-regulation of Jak3 and its role in monocytic differentiation.	Pubmed	0.004543	1	0.007153	0.08105	1	2	IL6
Pubmed	23881169	Erythropoietin is involved in the angiogenic potential of bone marrow macrophages in multiple myeloma.	Pubmed	0.004543	1	0.007153	0.08105	1	2	EPOR
Pubmed	23968978	Relationship among circulating inflammatory proteins, platelet gene expression, and cardiovascular risk.	Pubmed	0.004543	1	0.007153	0.08105	1	2	IL6
Pubmed	18070891	Chlamydia pneumoniae infection increases adherence of mouse macrophages to mouse endothelial cells in vitro and to aortas ex vivo.	Pubmed	0.004543	1	0.007153	0.08105	1	2	APOE
Pubmed	26195798	Structural elements that underlie Doc2? function during asynchronous synaptic transmission.	Pubmed	0.004543	1	0.007153	0.08105	1	2	SYT1
Pubmed	26494287	Genetic analysis of the contribution of LTBP-3 to thoracic aneurysm in Marfan syndrome.	Pubmed	0.004543	1	0.007153	0.08105	1	2	FBN1
Pubmed	25942340	HCT116 colonospheres shows elevated expression of hTERT and ?-catenin protein - a short report.	Pubmed	0.004543	1	0.007153	0.08105	1	2	CTNNB1
Pubmed	25408548	Endogenous mesenchymal stromal cells in bone marrow are required to preserve muscle function in mdx mice.	Pubmed	0.004543	1	0.007153	0.08105	1	2	PDGFRA
Pubmed	21127255	Alleviating neuropathic pain hypersensitivity by inhibiting PKMzeta in the anterior cingulate cortex.	Pubmed	0.004543	1	0.007153	0.08105	1	2	PRKCZ
Pubmed	20551969	How do tumours adapt to nutrient stress?	Pubmed	0.004543	1	0.007153	0.08105	1	2	EIF2AK4
Pubmed	25120810	C-kit and PDGFRA gene mutations in triple negative breast cancer.	Pubmed	0.004543	1	0.007153	0.08105	1	2	PDGFRA
Pubmed	19209241	Cross-talk between TGF-beta1 and IL-6 in human trabecular meshwork cells.	Pubmed	0.004543	1	0.007153	0.08105	1	2	IL6
Pubmed	28466804	Interleukin-6 and soluble interleukin-6 receptor are elevated in large-vessel vasculitis: a cross-sectional and longitudinal study.	Pubmed	0.004543	1	0.007153	0.08105	1	2	IL6
Pubmed	36215278	Manipulation of Interleukin-6 (IL-6) and Transforming Growth Factor Beta-1(TGF?-1) towards viral induced liver cancer pathogenesis.	Pubmed	0.004543	1	0.007153	0.08105	1	2	IL6
Pubmed	9850165	CSF-1 regulation of Il6 gene expression by murine macrophages: a pivotal role for GM-CSF.	Pubmed	0.004543	1	0.007153	0.08105	1	2	IL6
Pubmed	25349993	Podocalyxin promotes glioblastoma multiforme cell invasion and proliferation via ?-catenin signaling.	Pubmed	0.004543	1	0.007153	0.08105	1	2	CTNNB1
Pubmed	32078585	Prostate tumor-derived GDF11 accelerates androgen deprivation therapy-induced sarcopenia.	Pubmed	0.004543	1	0.007153	0.08105	1	2	PTEN
Pubmed	32078586	Muscle-derived interleukin 6 increases exercise capacity by signaling in osteoblasts.	Pubmed	0.004543	1	0.007153	0.08105	1	2	IL6
Pubmed	14976060	Deletion of the alternatively spliced fibronectin EIIIA domain in mice reduces atherosclerosis.	Pubmed	0.004543	1	0.007153	0.08105	1	2	APOE
Pubmed	28513611	Glaucoma spectrum and age-related prevalence of individuals with FOXC1 and PITX2 variants.	Pubmed	0.004543	1	0.007153	0.08105	1	2	FOXC1
Pubmed	30130702	Characterization of apolipoprotein C1 in hepatitis C virus infection and morphogenesis.	Pubmed	0.004543	1	0.007153	0.08105	1	2	APOE
Pubmed	29332048	Frequency of Cardiovascular Genetic Risk Factors in a Calabrian Population and Their Effects on Dementia.	Pubmed	0.004543	1	0.007153	0.08105	1	2	APOE
Pubmed	29057961	Pannexin1 links lymphatic function to lipid metabolism and atherosclerosis.	Pubmed	0.004543	1	0.007153	0.08105	1	2	APOE
Pubmed	12592396	Mapping of genetic modifiers of thymic lymphoma development in p53-knockout mice.	Pubmed	0.004543	1	0.007153	0.08105	1	2	PTEN
Pubmed	25506919	Agrin and perlecan mediate tumorigenic processes in oral squamous cell carcinoma.	Pubmed	0.004543	1	0.007153	0.08105	1	2	HSPG2
Pubmed	34380460	Interaction between DNMT3B and MYH11 via hypermethylation regulates gastric cancer progression.	Pubmed	0.004543	1	0.007153	0.08105	1	2	MYH11
Pubmed	26482290	Time-resolved FRET reports FGFR1 dimerization and formation of a complex with its effector PLC?1.	Pubmed	0.004543	1	0.007153	0.08105	1	2	FGFR1
Pubmed	17706090	[A study on the association of apolipoprotein E genotypes with primary open-angle glaucoma and primary angle-closure glaucoma in northeast of China].	Pubmed	0.004543	1	0.007153	0.08105	1	2	APOE
Pubmed	27820817	Impact of the B Cell Growth Factor APRIL on the Qualitative and Immunological Characteristics of Atherosclerotic Plaques.	Pubmed	0.004543	1	0.007153	0.08105	1	2	APOE
Pubmed	18055234	Tumor necrosis factor-alpha and interleukin-6 are not correlated with the characteristics of Complex Regional Pain Syndrome type 1 in 66 patients.	Pubmed	0.004543	1	0.007153	0.08105	1	2	IL6
Pubmed	33629207	IL-6 can singlehandedly drive many features of frailty in mice.	Pubmed	0.004543	1	0.007153	0.08105	1	2	IL6
Pubmed	22569438	The interleukin-6 and vascular endothelial growth factor in hematopoietic stem cell transplantation.	Pubmed	0.004543	1	0.007153	0.08105	1	2	IL6
Pubmed	27881774	Interactions Between SNAP-25 and Synaptotagmin-1 Are Involved in Vesicle Priming, Clamping Spontaneous and Stimulating Evoked Neurotransmission.	Pubmed	0.004543	1	0.007153	0.08105	1	2	SYT1
Pubmed	21852686	Roles for ?-catenin and doxycycline in the regulation of respiratory epithelial cell frequency and function.	Pubmed	0.004543	1	0.007153	0.08105	1	2	CTNNB1
Pubmed	12653788	Levels of interleukin-6 and interleukin-8 in seminal fluid of men attending an andrological clinic.	Pubmed	0.004543	1	0.007153	0.08105	1	2	IL6
Pubmed	26337529	Influence of Isoforms and Carboxyl-Terminal Truncations on the Capacity of Apolipoprotein E To Associate with and Activate Phospholipid Transfer Protein.	Pubmed	0.004543	1	0.007153	0.08105	1	2	APOE
Pubmed	12087097	Inhibition of phosphorylation of BAD and Raf-1 by Akt sensitizes human ovarian cancer cells to paclitaxel.	Pubmed	0.004543	1	0.007153	0.08105	1	2	RAF1
Pubmed	19907005	Calcineurin activates interleukin-6 transcription in mouse skeletal muscle in vivo and in C2C12 myotubes in vitro.	Pubmed	0.004543	1	0.007153	0.08105	1	2	IL6
Pubmed	32697937	Crystal Structure of MLL2 Complex Guides the Identification of a Methylation Site on P53 Catalyzed by KMT2 Family Methyltransferases.	Pubmed	0.004543	1	0.007153	0.08105	1	2	KMT2D
Pubmed	23317544	Na-K-2Cl cotransporter and aquaporin 1 in arachnoid granulations, meningiomas, and meningiomas invading dura.	Pubmed	0.004543	1	0.007153	0.08105	1	2	SLC12A2
Pubmed	21191724	Haplotype analysis of the ARMS2/HTRA1 region in Japanese patients with typical neovascular age-related macular degeneration or polypoidal choroidal vasculopathy.	Pubmed	0.004543	1	0.007153	0.08105	1	2	HTRA1
Pubmed	19814781	Retinoic acid enhances skeletal muscle progenitor formation and bypasses inhibition by bone morphogenetic protein 4 but not dominant negative beta-catenin.	Pubmed	0.004543	1	0.007153	0.08105	1	2	CTNNB1
Pubmed	19295148	NKCC1-dependent GABAergic excitation drives synaptic network maturation during early hippocampal development.	Pubmed	0.004543	1	0.007153	0.08105	1	2	SLC12A2
Pubmed	16228848	Angiotensinogen and plasminogen activator inhibitor-1 gene polymorphism in relation to renovascular disease.	Pubmed	0.004543	1	0.007153	0.08105	1	2	AGT
Pubmed	25732087	Secreted pyruvate kinase M2 facilitates cell migration via PI3K/Akt and Wnt/?-catenin pathway in colon cancer cells.	Pubmed	0.004543	1	0.007153	0.08105	1	2	CTNNB1
Pubmed	33184107	GSK3?-Mediated Expression of CUG-Translated WT1 Is Critical for Tumor Progression.	Pubmed	0.004543	1	0.007153	0.08105	1	2	WT1
Pubmed	12895663	Angiotensinase activities in the kidney of renovascular hypertensive rats.	Pubmed	0.004543	1	0.007153	0.08105	1	2	AGT
Pubmed	27337700	CCL5 deficiency reduces neointima formation following arterial injury and thrombosis in apolipoprotein E-deficient mice.	Pubmed	0.004543	1	0.007153	0.08105	1	2	APOE
Pubmed	21538817	Facial suture synostosis of newborn Fgfr1(P250R/+) and Fgfr2(S252W/+) mouse models of Pfeiffer and Apert syndromes.	Pubmed	0.004543	1	0.007153	0.08105	1	2	FGFR1
Pubmed	18958766	Genetic variants in TCF7L2 and KCNJ11 genes in a Greek population with polycystic ovary syndrome.	Pubmed	0.004543	1	0.007153	0.08105	1	2	TCF7L2
Pubmed	29299828	Fibroblast growth factor receptor 1 and 3 expression is associated with regulatory PI3K/AKT kinase activity, as well as invasion and prognosis, in human laryngeal cancer.	Pubmed	0.004543	1	0.007153	0.08105	1	2	FGFR1
Pubmed	17090192	Pleuropulmonary desmoid tumors: immunohistochemical comparison with solitary fibrous tumors and assessment of beta-catenin and cyclin D1 expression.	Pubmed	0.004543	1	0.007153	0.08105	1	2	CTNNB1
Pubmed	16650464	Serine proteases HTRA1 and HTRA3 are down-regulated with increasing grades of human endometrial cancer.	Pubmed	0.004543	1	0.007153	0.08105	1	2	HTRA1
Pubmed	18297540	Granulocyte colony-stimulating factor and interleukin-6 production by myelodysplastic syndrome blasts.	Pubmed	0.004543	1	0.007153	0.08105	1	2	IL6
Pubmed	17381556	Combined effects of ACE and MMP-3 polymorphisms on migraine development.	Pubmed	0.004543	1	0.007153	0.08105	1	2	ACE
Pubmed	12161469	PTPN11 (protein-tyrosine phosphatase, nonreceptor-type 11) mutations in seven Japanese patients with Noonan syndrome.	Pubmed	0.004543	1	0.007153	0.08105	1	2	PTPN11
Pubmed	23452984	Differential expression of ?-catenin and Dickkopf-1 in the third trimester placentas from normal and preeclamptic pregnancies: a comparative study.	Pubmed	0.004543	1	0.007153	0.08105	1	2	CTNNB1
Pubmed	27043282	SOX9 drives WNT pathway activation in prostate cancer.	Pubmed	0.004543	1	0.007153	0.08105	1	2	PTEN
Pubmed	14527337	Protein tyrosine phosphatase 1B participates in the down-regulation of erythropoietin receptor signalling.	Pubmed	0.004543	1	0.007153	0.08105	1	2	EPOR
Pubmed	11134009	A critical role for phosphoinositide 3-kinase upstream of Gab1 and SHP2 in the activation of ras and mitogen-activated protein kinases by epidermal growth factor.	Pubmed	0.004543	1	0.007153	0.08105	1	2	PTPN11
Pubmed	21490305	PI3K pathway mutations and PTEN levels in primary and metastatic breast cancer.	Pubmed	0.004543	1	0.007153	0.08105	1	2	PTEN
Pubmed	12459472	Quantitative mRNA expression profiling of ACE 2, a novel homologue of angiotensin converting enzyme.	Pubmed	0.004543	1	0.007153	0.08105	1	2	ACE
Pubmed	32959108	Upregulation of DJ-1 expression in melanoma regulates PTEN/AKT pathway for cell survival and migration.	Pubmed	0.004543	1	0.007153	0.08105	1	2	PTEN
Pubmed	23006961	Des-?-carboxy prothrombin and c-Met were concurrently and extensively expressed in hepatocellular carcinoma and associated with tumor recurrence.	Pubmed	0.004543	1	0.007153	0.08105	1	2	ACE
Pubmed	31886238	PTEN Inhibits Inflammatory Bone Loss in Ligature-Induced Periodontitis via IL1 and TNF-	Pubmed	0.004543	1	0.007153	0.08105	1	2	PTEN
Pubmed	16926677	Genotype combinations of plasminogen activator inhibitor-1 and angiotensin-converting enzyme genes and risk for early onset of coronary heart disease.	Pubmed	0.004543	1	0.007153	0.08105	1	2	ACE
Pubmed	19393645	Hepatocyte growth factor (HGF) signals through SHP2 to regulate primary mouse myoblast proliferation.	Pubmed	0.004543	1	0.007153	0.08105	1	2	PTPN11
Pubmed	22643886	The Dishevelled-associating protein Daple controls the non-canonical Wnt/Rac pathway and cell motility.	Pubmed	0.004543	1	0.007153	0.08105	1	2	DVL1
Pubmed	32064021	IKK Epsilon Deficiency Attenuates Angiotensin II-Induced Abdominal Aortic Aneurysm Formation in Mice by Inhibiting Inflammation, Oxidative Stress, and Apoptosis.	Pubmed	0.004543	1	0.007153	0.08105	1	2	APOE
Pubmed	31849250	High-Throughput Implementation of the NanoBRET Target Engagement Intracellular Kinase Assay to Reveal Differential Compound Engagement by SIK2/3 Isoforms.	Pubmed	0.004543	1	0.007153	0.08105	1	2	SIK3
Pubmed	31646553	LncRNA PCAT6 promotes occurrence and development of ovarian cancer by inhibiting PTEN.	Pubmed	0.004543	1	0.007153	0.08105	1	2	PTEN
Pubmed	30953718	Regulation of nicotinic acetylcholine receptor ?3 subtype in adipose tissue dysfunction.	Pubmed	0.004543	1	0.007153	0.08105	1	2	APOE
Pubmed	20372838	Altered expression of Akt signaling pathway parameters in prostate needle biopsies derived from benign, adjacent and cancerous tissue.	Pubmed	0.004543	1	0.007153	0.08105	1	2	PTEN
Pubmed	32949768	Age-related and atherosclerosis-related erythropathy in ApoE/LDLR	Pubmed	0.004543	1	0.007153	0.08105	1	2	APOE
Pubmed	21041690	Bone marrow-derived cells contribute to vascular inflammation but do not differentiate into smooth muscle cell lineages.	Pubmed	0.004543	1	0.007153	0.08105	1	2	MYH11
Pubmed	21720709	?-catenin/Tcf-4 complex transcriptionally regulates AKT1 in glioma.	Pubmed	0.004543	1	0.007153	0.08105	1	2	TCF7L2
Pubmed	18787206	Hedgehog signaling regulates brain tumor-initiating cell proliferation and portends shorter survival for patients with PTEN-coexpressing glioblastomas.	Pubmed	0.004543	1	0.007153	0.08105	1	2	PTEN
Pubmed	20083667	Loss of CD4+ T cell IL-6R expression during inflammation underlines a role for IL-6 trans signaling in the local maintenance of Th17 cells.	Pubmed	0.004543	1	0.007153	0.08105	1	2	IL6
Pubmed	12868005	Impaired electroretinogram (ERG) response in apolipoprotein E-deficient mice.	Pubmed	0.004543	1	0.007153	0.08105	1	2	APOE
Pubmed	25600212	PTEN deletion from adult-generated dentate granule cells disrupts granule cell mossy fiber axon structure.	Pubmed	0.004543	1	0.007153	0.08105	1	2	PTEN
Pubmed	18190691	Na+/H+ exchanger regulatory factor 1 inhibits platelet-derived growth factor signaling in breast cancer cells.	Pubmed	0.004543	1	0.007153	0.08105	1	2	PTEN
Pubmed	26073684	The role of serum IL-17 and IL-6 as biomarkers of disease activity and predictors of remission in patients with lupus nephritis.	Pubmed	0.004543	1	0.007153	0.08105	1	2	IL6
Pubmed	18187037	Forkhead transcription factors regulate expression of the chemokine receptor CXCR4 in endothelial cells and CXCL12-induced cell migration.	Pubmed	0.004543	1	0.007153	0.08105	1	2	FOXC1
Pubmed	23293020	Levels of soluble apolipoprotein E/amyloid-? (A?) complex are reduced and oligomeric A? increased with APOE4 and Alzheimer disease in a transgenic mouse model and human samples.	Pubmed	0.004543	1	0.007153	0.08105	1	2	APOE
Pubmed	30609280	Indirubin modulates CD4	Pubmed	0.004543	1	0.007153	0.08105	1	2	PTEN
Pubmed	12496418	Fibroblast growth factor-inducible 14 mediates multiple pathways of TWEAK-induced cell death.	Pubmed	0.004543	1	0.007153	0.08105	1	2	TNFSF12
Pubmed	26058079	Kinase and BET Inhibitors Together Clamp Inhibition of PI3K Signaling and Overcome Resistance to Therapy.	Pubmed	0.004543	1	0.007153	0.08105	1	2	PTEN
Pubmed	21573166	Upregulated microRNA-29a by hepatitis B virus X protein enhances hepatoma cell migration by targeting PTEN in cell culture model.	Pubmed	0.004543	1	0.007153	0.08105	1	2	PTEN
Pubmed	24991031	Interleukin-6 and C-reactive protein as predictors of cognitive decline in late midlife.	Pubmed	0.004543	1	0.007153	0.08105	1	2	IL6
Pubmed	30624993	Evidence for a Causal Role of the SH2B3-?	Pubmed	0.004543	1	0.007153	0.08105	1	2	SH2B3
Pubmed	21051030	Prevalence of MPL W515L/K mutations in Taiwanese patients with Philadelphia-negative chronic myeloproliferative neoplasms.	Pubmed	0.004543	1	0.007153	0.08105	1	2	MPL
Pubmed	17028265	Regulation of urokinase receptor expression by protein tyrosine phosphatases.	Pubmed	0.004543	1	0.007153	0.08105	1	2	PTPN11
Pubmed	34605082	Determining folding and binding properties of the C-terminal SH2 domain of SHP2.	Pubmed	0.004543	1	0.007153	0.08105	1	2	PTPN11
Pubmed	24073598	Neurodegenerative Genes Polymorphisms of the -491A/T APOE, the -877T/C APP and the Risk of Primary Open-angle Glaucoma in the Polish Population.	Pubmed	0.004543	1	0.007153	0.08105	1	2	APOE
Pubmed	26891738	HDL is redundant for adrenal steroidogenesis in LDLR knockout mice with a human-like lipoprotein profile.	Pubmed	0.004543	1	0.007153	0.08105	1	2	APOE
Pubmed	9756938	The COOH-terminal tyrosine phosphorylation sites on IRS-1 bind SHP-2 and negatively regulate insulin signaling.	Pubmed	0.004543	1	0.007153	0.08105	1	2	PTPN11
Pubmed	18655368	Immunoexpression of beta-catenin--E-cadherin complex in primary serous ovarian tumors.	Pubmed	0.004543	1	0.007153	0.08105	1	2	CTNNB1
Pubmed	10094927	Inhibition by a coantioxidant of aortic lipoprotein lipid peroxidation and atherosclerosis in apolipoprotein E and low density lipoprotein receptor gene double knockout mice.	Pubmed	0.004543	1	0.007153	0.08105	1	2	APOE
Pubmed	19234175	A pivotal role for CD40-mediated IL-6 production by dendritic cells during IL-17 induction in vivo.	Pubmed	0.004543	1	0.007153	0.08105	1	2	IL6
Pubmed	34630086	Fractions of Shen-Sui-Tong-Zhi Formula Enhance Osteogenesis	Pubmed	0.004543	1	0.007153	0.08105	1	2	CTNNB1
Pubmed	20453509	Clinical features of rapidly progressive Alzheimer's disease.	Pubmed	0.004543	1	0.007153	0.08105	1	2	APOE
Pubmed	26496941	?-catenin signaling induces the osteoblastogenic differentiation of human pre-osteoblastic and bone marrow stromal cells mainly through the upregulation of osterix expression.	Pubmed	0.004543	1	0.007153	0.08105	1	2	CTNNB1
Pubmed	27177774	Interactive effects of C-reactive protein levels on the association between APOE variants and triglyceride levels in a Taiwanese population.	Pubmed	0.004543	1	0.007153	0.08105	1	2	APOE
Pubmed	28273875	Characterization of ACE and ACE2 Expression within Different Organs of the NOD Mouse.	Pubmed	0.004543	1	0.007153	0.08105	1	2	ACE
Pubmed	15733973	TNF-alpha -308G/A and IL-6 -174 G/C polymorphisms in the Turkish pediatric stroke patients.	Pubmed	0.004543	1	0.007153	0.08105	1	2	IL6
Pubmed	15588510	Expression of the hematopoietic stem cell antigen Sca-1 (LY-6A/E) in liver sinusoidal endothelial cells: possible function of Sca-1 in endothelial cells.	Pubmed	0.004543	1	0.007153	0.08105	1	2	IL6
Pubmed	34808257	CCL8 deficiency in the host abrogates early mortality of acute graft-versus-host disease in mice with dysregulated IL-6 expression.	Pubmed	0.004543	1	0.007153	0.08105	1	2	IL6
Pubmed	27151141	Sox9 is a ?-catenin-regulated transcription factor that enhances the colony-forming activity of squamous cell carcinoma cells.	Pubmed	0.004543	1	0.007153	0.08105	1	2	CTNNB1
Pubmed	25993989	Cyclin A2 modulates EMT via ?-catenin and phospholipase C pathways.	Pubmed	0.004543	1	0.007153	0.08105	1	2	CTNNB1
Pubmed	18789802	VEGF secretion by macrophages is stimulated by lipid and protein components of OxLDL via PI3-kinase and PKCzeta activation and is independent of OxLDL uptake.	Pubmed	0.004543	1	0.007153	0.08105	1	2	PRKCZ
Pubmed	27470513	E-Selectin Inhibition Mitigates Splenic HSC Activation and Myelopoiesis in Hypercholesterolemic Mice With Myocardial Infarction.	Pubmed	0.004543	1	0.007153	0.08105	1	2	APOE
Pubmed	32270320	The polymorphisms of IL-6/STAT3 signaling pathway may contribute to cutaneous T-cell lymphomas susceptibility.	Pubmed	0.004543	1	0.007153	0.08105	1	2	IL6
Pubmed	25482438	ApoE-isoform-dependent cellular uptake of amyloid-? is mediated by lipoprotein receptor LR11/SorLA.	Pubmed	0.004543	1	0.007153	0.08105	1	2	APOE
Pubmed	19147676	Bexarotene induces dyslipidemia by increased very low-density lipoprotein production and cholesteryl ester transfer protein-mediated reduction of high-density lipoprotein.	Pubmed	0.004543	1	0.007153	0.08105	1	2	APOE
Pubmed	25907958	Co-deleting Pten with Rb in retinal progenitor cells in mice results in fully penetrant bilateral retinoblastomas.	Pubmed	0.004543	1	0.007153	0.08105	1	2	PTEN
Pubmed	8681381	PDGF-A signaling is a critical event in lung alveolar myofibroblast development and alveogenesis.	Pubmed	0.004543	1	0.007153	0.08105	1	2	PDGFRA
Pubmed	27602957	The iron chelator deferasirox induces apoptosis by targeting oncogenic Pyk2/?-catenin signaling in human multiple myeloma.	Pubmed	0.004543	1	0.007153	0.08105	1	2	CTNNB1
Pubmed	27261580	MiR-454 promotes the progression of human non-small cell lung cancer and directly targets PTEN.	Pubmed	0.004543	1	0.007153	0.08105	1	2	PTEN
Pubmed	12883680	Mutation analysis of CTNNB1 (beta-catenin) and AXIN1, the components of Wnt pathway, in cervical carcinomas.	Pubmed	0.004543	1	0.007153	0.08105	1	2	CTNNB1
Pubmed	24800825	Angiotensin-converting enzyme 2 protects from lethal avian influenza A H5N1 infections.	Pubmed	0.004543	1	0.007153	0.08105	1	2	ACE
Pubmed	16936096	Novel mutations of FOXC1 and PITX2 in patients with Axenfeld-Rieger malformations.	Pubmed	0.004543	1	0.007153	0.08105	1	2	FOXC1
Pubmed	15745939	Correlation of VEGF production with IL1 alpha and IL6 secretion by human pituitary adenoma cells.	Pubmed	0.004543	1	0.007153	0.08105	1	2	IL6
Pubmed	24966274	Obesity favors apolipoprotein E- and C-III-containing high density lipoprotein subfractions associated with risk of heart disease.	Pubmed	0.004543	1	0.007153	0.08105	1	2	APOE
Pubmed	28940884	Involvement of platelet-derived growth factor ligands and receptors in tumorigenesis.	Pubmed	0.004543	1	0.007153	0.08105	1	2	PDGFRA
Pubmed	27709738	Wnt-?-catenin signaling regulates ABCC3 (MRP3) transporter expression in colorectal cancer.	Pubmed	0.004543	1	0.007153	0.08105	1	2	CTNNB1
Pubmed	19307538	CSF biomarkers in relationship to cognitive profiles in Alzheimer disease.	Pubmed	0.004543	1	0.007153	0.08105	1	2	APOE
Pubmed	34341172	IL-6 Generated from Human Hematopoietic Stem and Progenitor Cells through TLR4 Signaling Promotes Emergency Granulopoiesis by Regulating Transcription Factor Expression.	Pubmed	0.004543	1	0.007153	0.08105	1	2	IL6
Pubmed	31538302	Possible synergistic effect of apoE and LRP1 genotypes on metabolic syndrome development in Serbian patients.	Pubmed	0.004543	1	0.007153	0.08105	1	2	APOE
Pubmed	21622681	IL-6-mediated Th17 differentiation through ROR?t is essential for the initiation of experimental autoimmune myocarditis.	Pubmed	0.004543	1	0.007153	0.08105	1	2	IL6
Pubmed	28559303	TRPC1 is a differential regulator of hypoxia-mediated events and Akt signalling in PTEN-deficient breast cancer cells.	Pubmed	0.004543	1	0.007153	0.08105	1	2	PTEN
Pubmed	22028782	The role of atypical protein kinase C in CSF-1-dependent Erk activation and proliferation in myeloid progenitors and macrophages.	Pubmed	0.004543	1	0.007153	0.08105	1	2	PRKCZ
Pubmed	18425046	Expression of CD56 and WT1 in ovarian stroma and ovarian stromal tumors.	Pubmed	0.004543	1	0.007153	0.08105	1	2	WT1
Pubmed	17126308	Factor V Leiden and apolipoprotein E genotypes in severe femoropopliteal atherosclerosis with restenosis.	Pubmed	0.004543	1	0.007153	0.08105	1	2	APOE
Pubmed	21839726	Global functional knockdown of ATP binding cassette transporter A1 stimulates development of atherosclerosis in apoE K/O mice.	Pubmed	0.004543	1	0.007153	0.08105	1	2	APOE
Pubmed	36472886	Inflammation and Blood-Brain Barrier in Depression: Interaction of CLDN5 and IL6 Gene Variants in Stress-Induced Depression.	Pubmed	0.004543	1	0.007153	0.08105	1	2	IL6
Pubmed	22089642	Functional analysis of APOE locus genetic variation implicates regional enhancers in the regulation of both TOMM40 and APOE.	Pubmed	0.004543	1	0.007153	0.08105	1	2	APOE
Pubmed	20140183	Genetic and functional dissection of HTRA1 and LOC387715 in age-related macular degeneration.	Pubmed	0.004543	1	0.007153	0.08105	1	2	HTRA1
Pubmed	26012361	Combined assessment of WT1 and BAALC gene expression at diagnosis may improve leukemia-free survival prediction in patients with myelodysplastic syndromes.	Pubmed	0.004543	1	0.007153	0.08105	1	2	WT1
Pubmed	23413429	AIP1 suppresses atherosclerosis by limiting hyperlipidemia-induced inflammation and vascular endothelial dysfunction.	Pubmed	0.004543	1	0.007153	0.08105	1	2	APOE
Pubmed	35955451	Neuronal ApoE Regulates the Cell-to-Cell Transmission of ?-Synuclein.	Pubmed	0.004543	1	0.007153	0.08105	1	2	APOE
Pubmed	23665320	The expression of IL-6 and STAT3 might predict progression and unfavorable prognosis in Wilms' tumor.	Pubmed	0.004543	1	0.007153	0.08105	1	2	IL6
Pubmed	30333152	Genetic and Epigenetic Determinants of Aggressiveness in Cribriform Carcinoma of the Prostate.	Pubmed	0.004543	1	0.007153	0.08105	1	2	PTEN
Pubmed	30418964	Up-Regulation of Phosphatase in Regenerating Liver-3 (PRL-3) Contributes to Malignant Progression of Hepatocellular Carcinoma by Activating Phosphatase and Tensin Homolog Deleted on Chromosome Ten (PTEN)/Phosphoinositide 3-Kinase (PI3K)/AKT Signaling Pathway.	Pubmed	0.004543	1	0.007153	0.08105	1	2	PTEN
Pubmed	25636339	MERIT40 deficiency expands hematopoietic stem cell pools by regulating thrombopoietin receptor signaling.	Pubmed	0.004543	1	0.007153	0.08105	1	2	MPL
Pubmed	24667560	TRAIL deficiency contributes to diabetic nephropathy in fat-fed ApoE-/- mice.	Pubmed	0.004543	1	0.007153	0.08105	1	2	APOE
Pubmed	11545752	The platelet Pl(A2) and angiotensin-converting enzyme (ACE) D allele polymorphisms and the risk of recurrent events after acute myocardial infarction.	Pubmed	0.004543	1	0.007153	0.08105	1	2	ACE
Pubmed	25470806	Association of Klotho and interleukin 6 gene polymorphisms with aging in Han Chinese population.	Pubmed	0.004543	1	0.007153	0.08105	1	2	IL6
Pubmed	32208424	Assessment of ICAM-1 N-glycoforms in mouse and human models of endothelial dysfunction.	Pubmed	0.004543	1	0.007153	0.08105	1	2	APOE
Pubmed	22484155	Myocyte enhancer factor 2 (MEF2) tethering to muscle selective A-kinase anchoring protein (mAKAP) is necessary for myogenic differentiation.	Pubmed	0.004543	1	0.007153	0.08105	1	2	MEF2A
Pubmed	23616343	Dasatinib inhibits mammary tumour development in a genetically engineered mouse model.	Pubmed	0.004543	1	0.007153	0.08105	1	2	PTEN
Pubmed	25398666	Gender dimorphism and age of onset in malignant peripheral nerve sheath tumor preclinical models and human patients.	Pubmed	0.004543	1	0.007153	0.08105	1	2	PTEN
Pubmed	22837198	Control of early Theiler's murine encephalomyelitis virus replication in macrophages by interleukin-6 occurs in conjunction with STAT1 activation and nitric oxide production.	Pubmed	0.004543	1	0.007153	0.08105	1	2	IL6
Pubmed	23087049	Raf-1, actin dynamics, and abelson tyrosine kinase in human airway smooth muscle cells.	Pubmed	0.004543	1	0.007153	0.08105	1	2	RAF1
Pubmed	29694640	The relationship between of ACE I/D and the MTHFR C677T polymorphisms in the pathophysiology of type 2 diabetes mellitus in a population of Brazilian obese patients.	Pubmed	0.004543	1	0.007153	0.08105	1	2	ACE
Pubmed	12364544	Physiological expression of macrophage apoE in the artery wall reduces atherosclerosis in severely hyperlipidemic mice.	Pubmed	0.004543	1	0.007153	0.08105	1	2	APOE
Pubmed	17305370	The C-terminal lipid-binding domain of apolipoprotein E is a highly efficient mediator of ABCA1-dependent cholesterol efflux that promotes the assembly of high-density lipoproteins.	Pubmed	0.004543	1	0.007153	0.08105	1	2	APOE
Pubmed	22521547	DNA damage induces the IL-6/STAT3 signaling pathway, which has anti-senescence and growth-promoting functions in human tumors.	Pubmed	0.004543	1	0.007153	0.08105	1	2	IL6
Pubmed	35715442	ARID1A loss derepresses a group of human endogenous retrovirus-H loci to modulate BRD4-dependent transcription.	Pubmed	0.004543	1	0.007153	0.08105	1	2	ARID1A
Pubmed	25469832	Racial/ethnic disparities in inflammatory gene single-nucleotide polymorphisms as predictors of a high risk for symptom burden in patients with multiple myeloma 1 year after diagnosis.	Pubmed	0.004543	1	0.007153	0.08105	1	2	IL6
Pubmed	28559385	miR-214 promotes radioresistance in human ovarian cancer cells by targeting PETN.	Pubmed	0.004543	1	0.007153	0.08105	1	2	PTEN
Pubmed	30372795	PTEN and miR-26b: Promising prognostic biomarkers in initiation and progression of Oral Squamous Cell Carcinoma.	Pubmed	0.004543	1	0.007153	0.08105	1	2	PTEN
Pubmed	32333139	Expression of Cl	Pubmed	0.004543	1	0.007153	0.08105	1	2	SLC12A2
Pubmed	31744878	HSF1-Mediated Control of Cellular Energy Metabolism and mTORC1 Activation Drive Acute T-Cell Lymphoblastic Leukemia Progression.	Pubmed	0.004543	1	0.007153	0.08105	1	2	PTEN
Pubmed	17608808	Staphylococcal enterotoxin C1-induced pyrogenic cytokine production in human peripheral blood mononuclear cells is mediated by NADPH oxidase and nuclear factor-kappa B.	Pubmed	0.004543	1	0.007153	0.08105	1	2	IL6
Pubmed	28789481	Upregulation of Neuronal Adenosine A1 Receptor in Human Rasmussen Encephalitis.	Pubmed	0.004543	1	0.007153	0.08105	1	2	ADK
Pubmed	15277615	Insulin-degrading enzyme and Alzheimer disease: a genetic association study in the Han Chinese.	Pubmed	0.004543	1	0.007153	0.08105	1	2	APOE
Pubmed	32840654	APOE and TREM2 regulate amyloid-responsive microglia in Alzheimer's disease.	Pubmed	0.004543	1	0.007153	0.08105	1	2	APOE
Pubmed	20610643	Soluble and transmembrane TNF-like weak inducer of apoptosis differentially activate the classical and noncanonical NF-kappa B pathway.	Pubmed	0.004543	1	0.007153	0.08105	1	2	TNFSF12
Pubmed	28067429	Lnk Deficiency Leads to TPO-Mediated Osteoclastogenesis and Increased Bone Mass Phenotype.	Pubmed	0.004543	1	0.007153	0.08105	1	2	SH2B3
Pubmed	24498325	Bone marrow-specific knock-in of a non-activatable Ikk? kinase mutant influences haematopoiesis but not atherosclerosis in Apoe-deficient mice.	Pubmed	0.004543	1	0.007153	0.08105	1	2	APOE
Pubmed	35278713	Lack of DOCK8 impairs the primary biologic functions of human NK cells and abrogates CCR7 surface expression in a WASP-independent manner.	Pubmed	0.004543	1	0.007153	0.08105	1	2	DOCK8
Pubmed	21394214	Interleukin-6 induces Gr-1+CD11b+ myeloid cells to suppress CD8+ T cell-mediated liver injury in mice.	Pubmed	0.004543	1	0.007153	0.08105	1	2	IL6
Pubmed	30129658	FGF-2 and FGFR-1 might be independent prognostic factors in oral tongue squamous cell carcinoma.	Pubmed	0.004543	1	0.007153	0.08105	1	2	FGFR1
Pubmed	36555684	Activating Wnt/?-Catenin Signaling in Osteocytes Promotes Osteogenic Differentiation of BMSCs through BMP-7.	Pubmed	0.004543	1	0.007153	0.08105	1	2	CTNNB1
Pubmed	19003969	Dkk3, downregulated in cervical cancer, functions as a negative regulator of beta-catenin.	Pubmed	0.004543	1	0.007153	0.08105	1	2	CTNNB1
Pubmed	12437929	Structure of the N-WASP EVH1 domain-WIP complex: insight into the molecular basis of Wiskott-Aldrich Syndrome.	Pubmed	0.004543	1	0.007153	0.08105	1	2	WIPF1
Pubmed	24305621	C-reactive protein, APOE genotype and longitudinal cognitive change in an older population.	Pubmed	0.004543	1	0.007153	0.08105	1	2	APOE
Pubmed	28067447	Importance of eIF2? phosphorylation as a protective mechanism against heat stress in mouse male germ cells.	Pubmed	0.004543	1	0.007153	0.08105	1	2	EIF2AK4
Pubmed	23234871	Podocytes express IL-6 and lipocalin 2/ neutrophil gelatinase-associated lipocalin in lipopolysaccharide-induced acute glomerular injury.	Pubmed	0.004543	1	0.007153	0.08105	1	2	IL6
Pubmed	15769552	IL-6 expression induced by adenosine A2b receptor stimulation in U373 MG cells depends on p38 mitogen activated kinase and protein kinase C.	Pubmed	0.004543	1	0.007153	0.08105	1	2	IL6
Pubmed	8538796	Spatial constraints on the recognition of phosphoproteins by the tandem SH2 domains of the phosphatase SH-PTP2.	Pubmed	0.004543	1	0.007153	0.08105	1	2	PTPN11
Pubmed	20129796	Homocysteine and pro-inflammatory cytokine concentrations in acute heart disease.	Pubmed	0.004543	1	0.007153	0.08105	1	2	IL6
Pubmed	23161442	PPARG2 Pro12Ala and ADAMTS9 rs4607103 as "insulin resistance loci" and "insulin secretion loci" in Italian individuals. The GENFIEV study and the Verona Newly Diagnosed Type 2 Diabetes Study (VNDS) 4.	Pubmed	0.004543	1	0.007153	0.08105	1	2	ADAMTS9
Pubmed	19608875	Oxidized phospholipid species promote in vivo differential cx43 phosphorylation and vascular smooth muscle cell proliferation.	Pubmed	0.004543	1	0.007153	0.08105	1	2	APOE
Pubmed	25968876	Pseudogene PTENP1 Suppresses Gastric Cancer Progression by Modulating PTEN.	Pubmed	0.004543	1	0.007153	0.08105	1	2	PTEN
Pubmed	33150661	Upregulated microRNA-126 induces apoptosis of dental pulp stem cell via mediating PTEN-regulated Akt activation.	Pubmed	0.004543	1	0.007153	0.08105	1	2	PTEN
Pubmed	25661377	Aldo-keto reductase 1C3 (AKR1C3) is associated with the doxorubicin resistance in human breast cancer via PTEN loss.	Pubmed	0.004543	1	0.007153	0.08105	1	2	PTEN
Pubmed	18165946	Somatic FGF9 mutations in colorectal and endometrial carcinomas associated with membranous beta-catenin.	Pubmed	0.004543	1	0.007153	0.08105	1	2	CTNNB1
Pubmed	25966221	Expression of EpCAM and Wnt/ ?-catenin in human colon cancer.	Pubmed	0.004543	1	0.007153	0.08105	1	2	CTNNB1
Pubmed	26014924	Studies of the CETP TaqIB and ApoE Polymorphisms in Southern Thai Subjects with the Metabolic Syndrome.	Pubmed	0.004543	1	0.007153	0.08105	1	2	APOE
Pubmed	20083961	Effects of resistance or aerobic exercise training on interleukin-6, C-reactive protein, and body composition.	Pubmed	0.004543	1	0.007153	0.08105	1	2	IL6
Pubmed	17210134	Genotype and childhood sexual trauma moderate neurocognitive performance: a possible role for brain-derived neurotrophic factor and apolipoprotein E variants.	Pubmed	0.004543	1	0.007153	0.08105	1	2	APOE
Pubmed	27829535	A critical role of transcription factor YY1 in rheumatoid arthritis by regulation of interleukin-6.	Pubmed	0.004543	1	0.007153	0.08105	1	2	IL6
Pubmed	22570591	Regulation of brain tumor dispersal by NKCC1 through a novel role in focal adhesion regulation.	Pubmed	0.004543	1	0.007153	0.08105	1	2	SLC12A2
Pubmed	34475505	ApoE4 attenuates autophagy via FoxO3a repression in the brain.	Pubmed	0.004543	1	0.007153	0.08105	1	2	APOE
Pubmed	21396851	Prognostic prediction in patients with metastatic renal cell carcinoma treated with sorafenib based on expression levels of potential molecular markers in radical nephrectomy specimens.	Pubmed	0.004543	1	0.007153	0.08105	1	2	PDGFRA
Pubmed	25966252	Effects of analgesia methods on serum IL-6 and IL-10 levels after cesarean delivery.	Pubmed	0.004543	1	0.007153	0.08105	1	2	IL6
Pubmed	16407220	Activation of protein kinase C zeta by peroxynitrite regulates LKB1-dependent AMP-activated protein kinase in cultured endothelial cells.	Pubmed	0.004543	1	0.007153	0.08105	1	2	PRKCZ
Pubmed	15299003	Effect of ryanodine receptor mutations on interleukin-6 release and intracellular calcium homeostasis in human myotubes from malignant hyperthermia-susceptible individuals and patients affected by central core disease.	Pubmed	0.004543	1	0.007153	0.08105	1	2	IL6
Pubmed	28430825	Discovery and fine-mapping of adiposity loci using high density imputation of genome-wide association studies in individuals of African ancestry: African Ancestry Anthropometry Genetics Consortium.	Pubmed	0.004543	1	0.007153	0.08105	1	2	TCF7L2
Pubmed	12506016	Hyperhomocysteinemia accelerates atherosclerosis in cystathionine beta-synthase and apolipoprotein E double knock-out mice with and without dietary perturbation.	Pubmed	0.004543	1	0.007153	0.08105	1	2	APOE
Pubmed	33159078	mTORC1 activation in lung mesenchyme drives sex- and age-dependent pulmonary structure and function decline.	Pubmed	0.004543	1	0.007153	0.08105	1	2	CTNNB1
Pubmed	15096538	Impaired clearance of apoptotic cells promotes synergy between atherogenesis and autoimmune disease.	Pubmed	0.004543	1	0.007153	0.08105	1	2	APOE
Pubmed	19618151	Predisposition to atherosclerosis and aortic aneurysms in mice deficient in kinin B1 receptor and apolipoprotein E.	Pubmed	0.004543	1	0.007153	0.08105	1	2	APOE
Pubmed	26903947	Disruption of the Suprachiasmatic Nucleus in Fibroblast Growth Factor Signaling-Deficient Mice.	Pubmed	0.004543	1	0.007153	0.08105	1	2	FGFR1
Pubmed	16733663	Distribution of E-cadherin and beta-catenin in relation to cell maturation and cell extrusion in rat and mouse small intestines.	Pubmed	0.004543	1	0.007153	0.08105	1	2	CTNNB1
Pubmed	15863034	Bad bones, absent smell, selfish testes: the pleiotropic consequences of human FGF receptor mutations.	Pubmed	0.004543	1	0.007153	0.08105	1	2	FGFR1
Pubmed	30019248	MicroRNA-92a-1-5p influences osteogenic differentiation of MC3T3-E1 cells by regulating ?-catenin.	Pubmed	0.004543	1	0.007153	0.08105	1	2	CTNNB1
Pubmed	30249392	Downregulated miR-1247-5p associates with poor prognosis and facilitates tumor cell growth via DVL1/Wnt/?-catenin signaling in breast cancer.	Pubmed	0.004543	1	0.007153	0.08105	1	2	DVL1
Pubmed	30477246	Wnt/?-Catenin Signaling Pathway Governs a Full Program for Dopaminergic Neuron Survival, Neurorescue and Regeneration in the MPTP Mouse Model of Parkinson's Disease.	Pubmed	0.004543	1	0.007153	0.08105	1	2	CTNNB1
Pubmed	19909731	NCAM-mimetic, FGL peptide, restores disrupted fibroblast growth factor receptor (FGFR) phosphorylation and FGFR mediated signaling in neural cell adhesion molecule (NCAM)-deficient mice.	Pubmed	0.004543	1	0.007153	0.08105	1	2	FGFR1
Pubmed	17880912	MAGI-2 Inhibits cell migration and proliferation via PTEN in human hepatocarcinoma cells.	Pubmed	0.004543	1	0.007153	0.08105	1	2	PTEN
Pubmed	16194892	PTEN and p27 expression in mature T-cell and NK-cell neoplasms.	Pubmed	0.004543	1	0.007153	0.08105	1	2	PTEN
Pubmed	11122322	Angiotensin II type-I receptor and ACE polymorphisms and risk of myocardial infarction in men and women.	Pubmed	0.004543	1	0.007153	0.08105	1	2	ACE
Pubmed	19027992	Chlamydia pneumoniae infection enhances microglial activation in atherosclerotic mice.	Pubmed	0.004543	1	0.007153	0.08105	1	2	APOE
Pubmed	20610572	PDGF beta-receptor kinase activity and ERK1/2 mediate glycosaminoglycan elongation on biglycan and increases binding to LDL.	Pubmed	0.004543	1	0.007153	0.08105	1	2	APOE
Pubmed	25061736	Wnt/?-catenin aids in regulating the proliferation of hepG2 cells mediated by thy-1.	Pubmed	0.004543	1	0.007153	0.08105	1	2	CTNNB1
Pubmed	32479501	Linking skeletal muscle aging with osteoporosis by lamin A/C deficiency.	Pubmed	0.004543	1	0.007153	0.08105	1	2	IL6
Pubmed	34247997	Association of IL-6 & IL-1? (pro-inflammatory cytokines) and related biochemical indexes in newly diagnosed diabetics subjected to glucose tolerance test.	Pubmed	0.004543	1	0.007153	0.08105	1	2	IL6
Pubmed	33400075	Alternative splicing modulates cancer aggressiveness: role in EMT/metastasis and chemoresistance.	Pubmed	0.004543	1	0.007153	0.08105	1	2	FGFR1
Pubmed	11592107	Spontaneous plaque rupture and secondary thrombosis in apolipoprotein E-deficient and LDL receptor-deficient mice.	Pubmed	0.004543	1	0.007153	0.08105	1	2	APOE
Pubmed	19812463	Association between BDNF Val66Met polymorphism and Alzheimer disease, dementia with Lewy bodies, and Pick disease.	Pubmed	0.004543	1	0.007153	0.08105	1	2	APOE
Pubmed	22641383	Programmed cell death 1 forms negative costimulatory microclusters that directly inhibit T cell receptor signaling by recruiting phosphatase SHP2.	Pubmed	0.004543	1	0.007153	0.08105	1	2	PTPN11
Pubmed	15118287	Increases in interleukin-6 and matrix metalloproteinase-9 in the infarct-related coronary artery of acute myocardial infarction.	Pubmed	0.004543	1	0.007153	0.08105	1	2	IL6
Pubmed	15611130	The tumor necrosis factor-like weak inducer of apoptosis (TWEAK)-fibroblast growth factor-inducible 14 (Fn14) signaling system regulates glioma cell survival via NFkappaB pathway activation and BCL-XL/BCL-W expression.	Pubmed	0.004543	1	0.007153	0.08105	1	2	TNFSF12
Pubmed	28187268	Fibroblast Growth Factor Signaling Mediates Pulmonary Endothelial Glycocalyx Reconstitution.	Pubmed	0.004543	1	0.007153	0.08105	1	2	FGFR1
Pubmed	32052396	Umbilical Blood Levels of IL-6 and TNF-? as Predictors of the Central Nervous System Damage and Retinopathy in Preterm Infants.	Pubmed	0.004543	1	0.007153	0.08105	1	2	IL6
Pubmed	32064351	Molecular mechanism of SHP2 activation by PD-1 stimulation.	Pubmed	0.004543	1	0.007153	0.08105	1	2	PTPN11
Pubmed	33184028	New insights into molecular pathways in colorectal cancer: Adiponectin, interleukin-6 and opioid signaling.	Pubmed	0.004543	1	0.007153	0.08105	1	2	IL6
Pubmed	16912182	Tyrosine kinase Etk/BMX is up-regulated in human prostate cancer and its overexpression induces prostate intraepithelial neoplasia in mouse.	Pubmed	0.004543	1	0.007153	0.08105	1	2	PTEN
Pubmed	9282923	Transient association of the phosphotyrosine phosphatase SHP-2 with TrkA is induced by nerve growth factor.	Pubmed	0.004543	1	0.007153	0.08105	1	2	PTPN11
Pubmed	19039953	Chlamydia pneumoniae induces interleukin-6 and interleukin-10 in human gingival fibroblasts.	Pubmed	0.004543	1	0.007153	0.08105	1	2	IL6
Pubmed	21075118	Biochemical and structural characterization of ?-catenin interactions with nonphosphorylated and CK2-phosphorylated Lef-1.	Pubmed	0.004543	1	0.007153	0.08105	1	2	CTNNB1
Pubmed	32960423	MicroRNA-144 promotes remote limb ischemic preconditioning-mediated neuroprotection against ischemic stroke via PTEN/Akt pathway.	Pubmed	0.004543	1	0.007153	0.08105	1	2	PTEN
Pubmed	16912152	Sleep enhances IL-6 trans-signaling in humans.	Pubmed	0.004543	1	0.007153	0.08105	1	2	IL6
Pubmed	9001246	Rheb interacts with Raf-1 kinase and may function to integrate growth factor- and protein kinase A-dependent signals.	Pubmed	0.004543	1	0.007153	0.08105	1	2	RAF1
Pubmed	17437104	Comparison of 99mTc-annexin A5 with 18F-FDG for the detection of atherosclerosis in ApoE-/- mice.	Pubmed	0.004543	1	0.007153	0.08105	1	2	APOE
Pubmed	33135071	CircRNA_0092516 regulates chondrocyte proliferation and apoptosis in osteoarthritis through the miR-337-3p/PTEN axis.	Pubmed	0.004543	1	0.007153	0.08105	1	2	PTEN
Pubmed	16912166	Emergence of androgen independence at early stages of prostate cancer progression in Nkx3.1; Pten mice.	Pubmed	0.004543	1	0.007153	0.08105	1	2	PTEN
Pubmed	23748045	TNF-related weak inducer of apoptosis (TWEAK) promotes kidney fibrosis and Ras-dependent proliferation of cultured renal fibroblast.	Pubmed	0.004543	1	0.007153	0.08105	1	2	TNFSF12
Pubmed	33974917	LncRNA AK087124/miR-224-5p/PTEN axis modulates endothelial cell injury in atherosclerosis through apoptosis and AKT signaling pathway.	Pubmed	0.004543	1	0.007153	0.08105	1	2	PTEN
Pubmed	28669725	MiR-21 promotes fibrosis and hypertrophy of ligamentum flavum in lumbar spinal canal stenosis by activating IL-6 expression.	Pubmed	0.004543	1	0.007153	0.08105	1	2	IL6
Pubmed	20360943	Small molecule inhibitors of Wnt/beta-catenin/lef-1 signaling induces apoptosis in chronic lymphocytic leukemia cells in vitro and in vivo.	Pubmed	0.004543	1	0.007153	0.08105	1	2	CTNNB1
Pubmed	23051009	Nrf2 in bone marrow-derived cells positively contributes to the advanced stage of atherosclerotic plaque formation.	Pubmed	0.004543	1	0.007153	0.08105	1	2	APOE
Pubmed	29464054	Rapid development of myeloproliferative neoplasm in mice with	Pubmed	0.004543	1	0.007153	0.08105	1	2	PTPN11
Pubmed	15650750	Tyrosine phosphatase SHP-2 is a mediator of activity-dependent neuronal excitotoxicity.	Pubmed	0.004543	1	0.007153	0.08105	1	2	PTPN11
Pubmed	18669886	Niacin increases HDL by reducing hepatic expression and plasma levels of cholesteryl ester transfer protein in APOE*3Leiden.CETP mice.	Pubmed	0.004543	1	0.007153	0.08105	1	2	APOE
Pubmed	24751653	Adipose tissue-derived human serum amyloid a does not affect atherosclerotic lesion area in hSAA1+/-/ApoE-/- mice.	Pubmed	0.004543	1	0.007153	0.08105	1	2	APOE
Pubmed	22100495	P-21 activated kinase 1 knockdown inhibits ?-catenin signalling and blocks colorectal cancer growth.	Pubmed	0.004543	1	0.007153	0.08105	1	2	CTNNB1
Pubmed	24339057	Increased IL-6 expression in osteoclasts is necessary but not sufficient for the development of Paget's disease of bone.	Pubmed	0.004543	1	0.007153	0.08105	1	2	IL6
Pubmed	15194822	Extracellular ATP induces oscillations of intracellular Ca2+ and membrane potential and promotes transcription of IL-6 in macrophages.	Pubmed	0.004543	1	0.007153	0.08105	1	2	IL6
Pubmed	32294447	Enhancing WNT Signaling Restores Cortical Neuronal Spine Maturation and Synaptogenesis in Tbr1 Mutants.	Pubmed	0.004543	1	0.007153	0.08105	1	2	TBR1
Pubmed	34174290	Peripheral IL-6/STAT3 signaling promotes beiging of white fat.	Pubmed	0.004543	1	0.007153	0.08105	1	2	IL6
Pubmed	26482437	?-Catenin is required for the differentiation of iNKT2 and iNKT17 cells that augment IL-25-dependent lung inflammation.	Pubmed	0.004543	1	0.007153	0.08105	1	2	CTNNB1
Pubmed	27187235	The NADPH oxidase NOX2 as a novel biomarker for suicidality: evidence from human post mortem brain samples.	Pubmed	0.004543	1	0.007153	0.08105	1	2	IL6
Pubmed	30009824	BCL9 promotes epithelial mesenchymal transition and invasion in cisplatin resistant NSCLC cells via ?-catenin pathway.	Pubmed	0.004543	1	0.007153	0.08105	1	2	CTNNB1
Pubmed	18356559	Distinct roles for angiotensin-converting enzyme 2 and carboxypeptidase A in the processing of angiotensins within the murine heart.	Pubmed	0.004543	1	0.007153	0.08105	1	2	ACE
Pubmed	17018529	Regulation of the platelet-derived growth factor receptor-beta by G protein-coupled receptor kinase-5 in vascular smooth muscle cells involves the phosphatase Shp2.	Pubmed	0.004543	1	0.007153	0.08105	1	2	APOE
Pubmed	32323738	miR?21/PTEN pathway mediates the cardioprotection of geniposide against oxidized low?density lipoprotein?induced endothelial injury via suppressing oxidative stress and inflammatory response.	Pubmed	0.004543	1	0.007153	0.08105	1	2	PTEN
Pubmed	31705351	HO-1 drives autophagy as a mechanism of resistance against HER2-targeted therapies.	Pubmed	0.004543	1	0.007153	0.08105	1	2	PTEN
Pubmed	31213464	Loss of PTEN Accelerates NKX3.1 Degradation to Promote Prostate Cancer Progression.	Pubmed	0.004543	1	0.007153	0.08105	1	2	PTEN
Pubmed	16552338	Increased plasma levels of IL-6 and IL-8 are associated with surgical site infection after pancreaticoduodenectomy.	Pubmed	0.004543	1	0.007153	0.08105	1	2	IL6
Pubmed	20840813	[High expression of DNMT1 was correlated with beta-catenin accumulation and malignant phynotype of lung squamous cell carcinoma and adenocarcinoma].	Pubmed	0.004543	1	0.007153	0.08105	1	2	CTNNB1
Pubmed	21898091	Wilms' tumor protein 1 (WT1) peptide vaccination in AML patients: predominant TCR CDR3? sequence associated with remission in one patient is detectable in other vaccinated patients.	Pubmed	0.004543	1	0.007153	0.08105	1	2	WT1
Pubmed	15226090	The C677T polymorphism of the methylenetetrahydrofolate reductase gene is associated with the level of decrease on diastolic blood pressure in essential hypertension patients treated by angiotensin-converting enzyme inhibitor.	Pubmed	0.004543	1	0.007153	0.08105	1	2	ACE
Pubmed	18285696	Interleukin-6 is a better predictor of mortality as compared to C-reactive protein, homocysteine, pentosidine and advanced oxidation protein products in hemodialysis patients.	Pubmed	0.004543	1	0.007153	0.08105	1	2	IL6
Pubmed	24281128	Association study of cathepsin D gene polymorphism in Iranian patients with sporadic late-onset Alzheimer's disease.	Pubmed	0.004543	1	0.007153	0.08105	1	2	APOE
Pubmed	23690337	Mmu-microRNA-200a overexpression leads to implantation defect by targeting phosphatase and tensin homolog in mouse uterus.	Pubmed	0.004543	1	0.007153	0.08105	1	2	PTEN
Pubmed	15659127	Angiotensinogen and plasminogen activator inhibitor-1 gene polymorphism in relation to chronic allograft dysfunction.	Pubmed	0.004543	1	0.007153	0.08105	1	2	AGT
Pubmed	16043658	Inhibition of atherogenesis in BLT1-deficient mice reveals a role for LTB4 and BLT1 in smooth muscle cell recruitment.	Pubmed	0.004543	1	0.007153	0.08105	1	2	APOE
Pubmed	33568052	ELAVL1 is transcriptionally activated by FOXC1 and promotes ferroptosis in myocardial ischemia/reperfusion injury by regulating autophagy.	Pubmed	0.004543	1	0.007153	0.08105	1	2	FOXC1
Pubmed	33247999	Interleukin 6 regulates the expression of programmed cell death ligand 1 in thyroid cancer.	Pubmed	0.004543	1	0.007153	0.08105	1	2	IL6
Pubmed	23295773	Unique genome-wide map of TCF4 and STAT3 targets using ChIP-seq reveals their association with new molecular subtypes of glioblastoma.	Pubmed	0.004543	1	0.007153	0.08105	1	2	TCF7L2
Pubmed	24464914	CAF-secreted annexin A1 induces prostate cancer cells to gain stem cell-like features.	Pubmed	0.004543	1	0.007153	0.08105	1	2	PTEN
Pubmed	32526219	TWEAK/Fn14 axis in respiratory diseases.	Pubmed	0.004543	1	0.007153	0.08105	1	2	TNFSF12
Pubmed	22460224	Pitt-Hopkins syndrome-associated mutations in TCF4 lead to variable impairment of the transcription factor function ranging from hypomorphic to dominant-negative effects.	Pubmed	0.004543	1	0.007153	0.08105	1	2	TCF4
Pubmed	12915220	Postprandial triglyceride levels in familial combined hyperlipidemia. The role of apolipoprotein E and lipoprotein lipase polymorphisms.	Pubmed	0.004543	1	0.007153	0.08105	1	2	APOE
Pubmed	27940965	High aminopeptidase A activity contributes to blood pressure control in ob/ob mice by AT2 receptor-dependent mechanism.	Pubmed	0.004543	1	0.007153	0.08105	1	2	APOE
Pubmed	26940993	RSK3 is required for concentric myocyte hypertrophy in an activated Raf1 model for Noonan syndrome.	Pubmed	0.004543	1	0.007153	0.08105	1	2	RAF1
Pubmed	24268141	?-Catenin serves as a clutch between low and high intercellular E-cadherin bond strengths.	Pubmed	0.004543	1	0.007153	0.08105	1	2	CTNNB1
Pubmed	29273506	Bromodomain-containing protein 7 deficiency augments atherosclerotic lesions in ApoE	Pubmed	0.004543	1	0.007153	0.08105	1	2	APOE
Pubmed	23281130	HIV-1 protein induced modulation of primary human osteoblast differentiation and function via a Wnt/?-catenin-dependent mechanism.	Pubmed	0.004543	1	0.007153	0.08105	1	2	CTNNB1
Pubmed	21825227	Angiotensin II impairs endothelial progenitor cell number and function in vitro and in vivo: implications for vascular regeneration.	Pubmed	0.004543	1	0.007153	0.08105	1	2	APOE
Pubmed	32587340	Plasma IP-10 and IL-6 are linked to Child-Pugh B cirrhosis in patients with advanced HCV-related cirrhosis: a cross-sectional study.	Pubmed	0.004543	1	0.007153	0.08105	1	2	IL6
Pubmed	19261604	Molecular mechanism for SHP2 in promoting HER2-induced signaling and transformation.	Pubmed	0.004543	1	0.007153	0.08105	1	2	PTPN11
Pubmed	17320883	Apolipoprotein CI aggravates atherosclerosis development in ApoE-knockout mice despite mediating cholesterol efflux from macrophages.	Pubmed	0.004543	1	0.007153	0.08105	1	2	APOE
Pubmed	31719796	TRIM27 promotes the development of esophagus cancer via regulating PTEN/AKT signaling pathway.	Pubmed	0.004543	1	0.007153	0.08105	1	2	PTEN
Pubmed	27350570	Dedicator of cytokinesis 8 regulates signal transducer and activator of transcription 3 activation and promotes TH17 cell differentiation.	Pubmed	0.004543	1	0.007153	0.08105	1	2	DOCK8
Pubmed	28177711	The influence of genetic polymorphisms on performance and cardiac and hemodynamic parameters among Brazilian soccer players.	Pubmed	0.004543	1	0.007153	0.08105	1	2	ACE
Pubmed	17692272	LOC387715/HTRA1 variants in polypoidal choroidal vasculopathy and age-related macular degeneration in a Japanese population.	Pubmed	0.004543	1	0.007153	0.08105	1	2	HTRA1
Pubmed	31428097	Using Interleukin 6 and 8 in Blood and Bronchoalveolar Lavage Fluid to Predict Survival in Hematological Malignancy Patients With Suspected Pulmonary Mold Infection.	Pubmed	0.004543	1	0.007153	0.08105	1	2	IL6
Pubmed	21825236	Association and expression analyses with single-nucleotide polymorphisms in TOMM40 in Alzheimer disease.	Pubmed	0.004543	1	0.007153	0.08105	1	2	APOE
Pubmed	21801267	Interleukin-6 as an early chronic inflammatory marker in polycystic ovary syndrome with insulin receptor substrate-2 polymorphism.	Pubmed	0.004543	1	0.007153	0.08105	1	2	IL6
Pubmed	19111831	Targeted overexpression of the human urotensin receptor transgene in smooth muscle cells: effect of UT antagonism in ApoE knockout mice fed with Western diet.	Pubmed	0.004543	1	0.007153	0.08105	1	2	APOE
Pubmed	32382007	The dynamic change of serum S100B levels from day 1 to day 3 is more associated with sepsis-associated encephalopathy.	Pubmed	0.004543	1	0.007153	0.08105	1	2	IL6
Pubmed	19261614	Ligand-independent thrombopoietin mutant receptor requires cell surface localization for endogenous activity.	Pubmed	0.004543	1	0.007153	0.08105	1	2	MPL
Pubmed	7536422	The HIV envelope protein gp120 is toxic to human brain-cell cultures through the induction of interleukin-6 and tumor necrosis factor-alpha.	Pubmed	0.004543	1	0.007153	0.08105	1	2	IL6
Pubmed	21298325	Anti-inflammatory effect of insulin in the human hepatoma cell line HepG2 involves decreased transcription of IL-6 target genes and nuclear exclusion of FOXO1.	Pubmed	0.004543	1	0.007153	0.08105	1	2	IL6
Pubmed	24535843	Ha-ras and ?-catenin oncoproteins orchestrate metabolic programs in mouse liver tumors.	Pubmed	0.004543	1	0.007153	0.08105	1	2	CTNNB1
Pubmed	12604605	Perlecan protein core interacts with extracellular matrix protein 1 (ECM1), a glycoprotein involved in bone formation and angiogenesis.	Pubmed	0.004543	1	0.007153	0.08105	1	2	HSPG2
Pubmed	26974310	PTEN opposes negative selection and enables oncogenic transformation of pre-B cells.	Pubmed	0.004543	1	0.007153	0.08105	1	2	PTEN
Pubmed	26744072	Mimosine suppresses the PGF2?-induced synthesis of osteoprotegerin but not interleukin-6 in osteoblasts.	Pubmed	0.004543	1	0.007153	0.08105	1	2	IL6
Pubmed	26311115	The fibroblast growth factor receptor mediates the increased FGF23 expression in acute and chronic uremia.	Pubmed	0.004543	1	0.007153	0.08105	1	2	FGFR1
Pubmed	10814707	Protein binding of a DRPLA family through arginine-glutamic acid dipeptide repeats is enhanced by extended polyglutamine.	Pubmed	0.004543	1	0.007153	0.08105	1	2	RERE
Pubmed	12604616	Sef inhibits fibroblast growth factor signaling by inhibiting FGFR1 tyrosine phosphorylation and subsequent ERK activation.	Pubmed	0.004543	1	0.007153	0.08105	1	2	FGFR1
Pubmed	18799095	Cytokine (IL-6) and chemokine (IL-8) gene polymorphisms among rheumatoid arthritis patients in Taiwan.	Pubmed	0.004543	1	0.007153	0.08105	1	2	IL6
Pubmed	32186762	MicroRNA-744 promotes proliferation of osteosarcoma cells by targeting PTEN.	Pubmed	0.004543	1	0.007153	0.08105	1	2	PTEN
Pubmed	21622533	StarD7 gene expression in trophoblast cells: contribution of SF-1 and Wnt-beta-catenin signaling.	Pubmed	0.004543	1	0.007153	0.08105	1	2	CTNNB1
Pubmed	31492635	PTEN Suppresses Glycolysis by Dephosphorylating and Inhibiting Autophosphorylated PGK1.	Pubmed	0.004543	1	0.007153	0.08105	1	2	PTEN
Pubmed	28295012	Correlations between TBL1XR1 and recurrence of colorectal cancer.	Pubmed	0.004543	1	0.007153	0.08105	1	2	CTNNB1
Pubmed	25822339	Involvement of tumor suppressors PTEN and p53 in the formation of multiple subtypes of liposarcoma.	Pubmed	0.004543	1	0.007153	0.08105	1	2	PTEN
Pubmed	31705194	Downregulation of LncRNA GAS5 promotes liver cancer proliferation and drug resistance by decreasing PTEN expression.	Pubmed	0.004543	1	0.007153	0.08105	1	2	PTEN
Pubmed	18177851	Beta-catenin is necessary to keep cells of ureteric bud/Wolffian duct epithelium in a precursor state.	Pubmed	0.004543	1	0.007153	0.08105	1	2	CTNNB1
Pubmed	28875931	Transient hypothyroidism favors oligodendrocyte generation providing functional remyelination in the adult mouse brain.	Pubmed	0.004543	1	0.007153	0.08105	1	2	PDGFRA
Pubmed	35691133	Deciphering the balance of IL-6/IL-10 cytokines in severe to critical COVID-19 patients.	Pubmed	0.004543	1	0.007153	0.08105	1	2	IL6
Pubmed	27614631	Polymorphisms of ICAM-1 and IL-6 genes related to endometriosis in a sample of Brazilian women.	Pubmed	0.004543	1	0.007153	0.08105	1	2	IL6
Pubmed	30886105	PTEN arginine methylation by PRMT6 suppresses PI3K-AKT signaling and modulates pre-mRNA splicing.	Pubmed	0.004543	1	0.007153	0.08105	1	2	PTEN
Pubmed	22053612	Serum pentraxin 3 and interleukin-6 are associated with subclinical atherosclerosis in recent-onset rheumatoid arthritis.	Pubmed	0.004543	1	0.007153	0.08105	1	2	IL6
Pubmed	23618877	Platelet derived growth factor-evoked Ca2+ wave and matrix gene expression through phospholipase C in human pulmonary fibroblast.	Pubmed	0.004543	1	0.007153	0.08105	1	2	PDGFRA
Pubmed	35360009	Reduction of	Pubmed	0.004543	1	0.007153	0.08105	1	2	APOE
Pubmed	28258089	Oncostatin M receptor ? deficiency attenuates atherogenesis by inhibiting JAK2/STAT3 signaling in macrophages.	Pubmed	0.004543	1	0.007153	0.08105	1	2	APOE
Pubmed	18704713	Associations of circulating C-reactive protein and interleukin-6 with cancer risk: findings from two prospective cohorts and a meta-analysis.	Pubmed	0.004543	1	0.007153	0.08105	1	2	IL6
Pubmed	35500843	Depletion of RNASEH2 Activity Leads to Accumulation of DNA Double-strand Breaks and Reduced Cellular Survivability in T Cell Leukemia.	Pubmed	0.004543	1	0.007153	0.08105	1	2	RNASEH2B
Pubmed	27590243	Melatonin attenuates angiotensin II-induced cardiomyocyte hypertrophy through the CyPA/CD147 signaling pathway.	Pubmed	0.004543	1	0.007153	0.08105	1	2	AGT
Pubmed	35451487	Histone H3.3 phosphorylation promotes heterochromatin formation by inhibiting H3K9/K36 histone demethylase.	Pubmed	0.004543	1	0.007153	0.08105	1	2	KDM4B
Pubmed	23883516	Biliary obstruction results in PD-1-dependent liver T cell dysfunction and acute inflammation mediated by Th17 cells and neutrophils.	Pubmed	0.004543	1	0.007153	0.08105	1	2	IL6
Pubmed	32221533	Cooperation of genes in HPV16 E6/E7-dependent cervicovaginal carcinogenesis trackable by endoscopy and independent of exogenous estrogens or carcinogens.	Pubmed	0.004543	1	0.007153	0.08105	1	2	PTEN
Pubmed	22014044	Abnormal expression of Nek2 and ?-catenin in breast carcinoma: clinicopathological correlations.	Pubmed	0.004543	1	0.007153	0.08105	1	2	CTNNB1
Pubmed	21453125	Vascular gene polymorphisms (EDNRA -231 G>A and APOE HhaI) and risk for migraine.	Pubmed	0.004543	1	0.007153	0.08105	1	2	APOE
Pubmed	12413882	Dynamics of vascular endothelial-cadherin and beta-catenin localization by vascular endothelial growth factor-induced angiogenesis in human umbilical vein cells.	Pubmed	0.004543	1	0.007153	0.08105	1	2	CTNNB1
Pubmed	26673204	Proteomic analysis of HDL from inbred mouse strains implicates APOE associated with HDL in reduced cholesterol efflux capacity via the ABCA1 pathway.	Pubmed	0.004543	1	0.007153	0.08105	1	2	APOE
Pubmed	9933112	Activation of gp130 signaling in vivo by the IL-6 super-agonist K-7/D-6 accelerates repopulation of lymphoid organs after irradiation.	Pubmed	0.004543	1	0.007153	0.08105	1	2	IL6
Pubmed	27325558	Age-associated downregulation of vasohibin-1 in vascular endothelial cells.	Pubmed	0.004543	1	0.007153	0.08105	1	2	APOE
Pubmed	23883586	Synthetic lethal targeting of PTEN-deficient cancer cells using selective disruption of polynucleotide kinase/phosphatase.	Pubmed	0.004543	1	0.007153	0.08105	1	2	PTEN
Pubmed	19549714	Insulin granule recruitment and exocytosis is dependent on p110gamma in insulinoma and human beta-cells.	Pubmed	0.004543	1	0.007153	0.08105	1	2	PTEN
Pubmed	12401887	Evidence for differential effects of apoE3 and apoE4 on HDL metabolism.	Pubmed	0.004543	1	0.007153	0.08105	1	2	APOE
Pubmed	24616020	Identification of microRNA-214 as a negative regulator of colorectal cancer liver metastasis by way of regulation of fibroblast growth factor receptor 1 expression.	Pubmed	0.004543	1	0.007153	0.08105	1	2	FGFR1
Pubmed	33223956	ASK1 Enhances Angiotensin II-Induced Liver Fibrosis	Pubmed	0.004543	1	0.007153	0.08105	1	2	AGT
Pubmed	17236833	Comparison of the roles of IL-1, IL-6, and TNFalpha in cell culture and murine models of aseptic loosening.	Pubmed	0.004543	1	0.007153	0.08105	1	2	IL6
Pubmed	10704309	Identification of natural ligands for SH2 domains from a phage display cDNA library.	Pubmed	0.004543	1	0.007153	0.08105	1	2	PTPN11
Pubmed	16914837	Association of estrogen receptor alpha gene with Alzheimer's disease: a case-control study.	Pubmed	0.004543	1	0.007153	0.08105	1	2	APOE
Pubmed	28440436	Annexin A2 inhibition suppresses ovarian cancer progression via regulating ?-catenin/EMT.	Pubmed	0.004543	1	0.007153	0.08105	1	2	CTNNB1
Pubmed	19920251	Tyrosine phosphorylation inhibits PKM2 to promote the Warburg effect and tumor growth.	Pubmed	0.004543	1	0.007153	0.08105	1	2	FGFR1
Pubmed	20178605	Genetic and functional characterization of putative Ras/Raf interaction inhibitors in C. elegans and mammalian cells.	Pubmed	0.004543	1	0.007153	0.08105	1	2	RAF1
Pubmed	12748347	PAI-1 4G/5G and ACE I/D gene polymorphisms and the occurrence of myocardial infarction in patients on intermittent dialysis.	Pubmed	0.004543	1	0.007153	0.08105	1	2	ACE
Pubmed	23582441	Image-guided thermal ablation of tumors increases the plasma level of interleukin-6 and interleukin-10.	Pubmed	0.004543	1	0.007153	0.08105	1	2	IL6
Pubmed	33064141	Inhibition of interleukin-6 signaling attenuates aortitis, left ventricular hypertrophy and arthritis in interleukin-1 receptor antagonist deficient mice.	Pubmed	0.004543	1	0.007153	0.08105	1	2	IL6
Pubmed	21139044	Rb-Raf-1 interaction disruptor RRD-251 induces apoptosis in metastatic melanoma cells and synergizes with dacarbazine.	Pubmed	0.004543	1	0.007153	0.08105	1	2	RAF1
Pubmed	19523152	The influence of class II transactivator and interleukin-6 polymorphisms on the production of antibodies to donor human leucocyte antigen mismatches in renal allograft recipients.	Pubmed	0.004543	1	0.007153	0.08105	1	2	IL6
Pubmed	29440247	KMT2D regulates p63 target enhancers to coordinate epithelial homeostasis.	Pubmed	0.004543	1	0.007153	0.08105	1	2	KMT2D
Pubmed	21127061	Nrf2 induces interleukin-6 (IL-6) expression via an antioxidant response element within the IL-6 promoter.	Pubmed	0.004543	1	0.007153	0.08105	1	2	IL6
Pubmed	23702845	Over-expression of deubiquitinating enzyme USP14 in lung adenocarcinoma promotes proliferation through the accumulation of ?-catenin.	Pubmed	0.004543	1	0.007153	0.08105	1	2	CTNNB1
Pubmed	20947824	Sphingosine-1-phosphate receptor-2 function in myeloid cells regulates vascular inflammation and atherosclerosis.	Pubmed	0.004543	1	0.007153	0.08105	1	2	APOE
Pubmed	36183840	Extracellular vesicles of Clonorchis sinensis promote IL-6 and TNF-? secretion via the Toll-like receptor 9-mediated ERK pathway in biliary epithelial cells.	Pubmed	0.004543	1	0.007153	0.08105	1	2	IL6
Pubmed	20947826	NF-E2-related factor 2 promotes atherosclerosis by effects on plasma lipoproteins and cholesterol transport that overshadow antioxidant protection.	Pubmed	0.004543	1	0.007153	0.08105	1	2	APOE
Pubmed	18246201	Constitutive activation of SHP2 in mice cooperates with ICSBP deficiency to accelerate progression to acute myeloid leukemia.	Pubmed	0.004543	1	0.007153	0.08105	1	2	PTPN11
Pubmed	1652059	The human fibroblast growth factor receptor genes: a common structural arrangement underlies the mechanisms for generating receptor forms that differ in their third immunoglobulin domain.	Pubmed	0.004543	1	0.007153	0.08105	1	2	FGFR1
Pubmed	16434966	The C/EBP homologous protein CHOP (GADD153) is an inhibitor of Wnt/TCF signals.	Pubmed	0.004543	1	0.007153	0.08105	1	2	TCF7L2
Pubmed	16409997	Fibulin-2 is present in murine vascular lesions and is important for smooth muscle cell migration.	Pubmed	0.004543	1	0.007153	0.08105	1	2	APOE
Pubmed	16503147	Expression of TWEAK and its receptor Fn14 in human subcutaneous adipose tissue. Relationship with other inflammatory cytokines in obesity.	Pubmed	0.004543	1	0.007153	0.08105	1	2	TNFSF12
Pubmed	25930193	Allergen-induced IL-6 trans-signaling activates ?? T cells to promote type 2 and type 17 airway inflammation.	Pubmed	0.004543	1	0.007153	0.08105	1	2	IL6
Pubmed	27661004	Frequent somatic TERT promoter mutations and CTNNB1 mutations in hepatocellular carcinoma.	Pubmed	0.004543	1	0.007153	0.08105	1	2	CTNNB1
Pubmed	25350786	Anxiety is associated with higher levels of global DNA methylation and altered expression of epigenetic and interleukin-6 genes.	Pubmed	0.004543	1	0.007153	0.08105	1	2	IL6
Pubmed	20308431	Fibroblast growth factor receptors 1 and 2 in keratinocytes control the epidermal barrier and cutaneous homeostasis.	Pubmed	0.004543	1	0.007153	0.08105	1	2	FGFR1
Pubmed	19212625	Clinical significance of miR-21 expression in breast cancer: SYBR-Green I-based real-time RT-PCR study of invasive ductal carcinoma.	Pubmed	0.004543	1	0.007153	0.08105	1	2	PTEN
Pubmed	17018604	In melanoma, RAS mutations are accompanied by switching signaling from BRAF to CRAF and disrupted cyclic AMP signaling.	Pubmed	0.004543	1	0.007153	0.08105	1	2	RAF1
Pubmed	29452146	The Hippo/YAP1 pathway interacts with FGFR1 signaling to maintain stemness in lung cancer.	Pubmed	0.004543	1	0.007153	0.08105	1	2	FGFR1
Pubmed	29452147	Combination of Kras activation and PTEN deletion contributes to murine hepatopancreatic ductal malignancy.	Pubmed	0.004543	1	0.007153	0.08105	1	2	PTEN
Pubmed	28667026	HtrA1 Down-regulation Induces Cisplatin Resistance in Colon Cancer by Increasing XIAP and Activating PI3K/Akt Pathway.	Pubmed	0.004543	1	0.007153	0.08105	1	2	HTRA1
Pubmed	23724138	Ectopic ?-catenin expression partially mimics the effects of stabilized ?-catenin on embryonic stem cell differentiation.	Pubmed	0.004543	1	0.007153	0.08105	1	2	CTNNB1
Pubmed	18983965	Periodic activation of Wnt/beta-catenin signaling enhances somatic cell reprogramming mediated by cell fusion.	Pubmed	0.004543	1	0.007153	0.08105	1	2	CTNNB1
Pubmed	21490101	Analysis of interferon signaling by infectious hepatitis C virus clones with substitutions of core amino acids 70 and 91.	Pubmed	0.004543	1	0.007153	0.08105	1	2	IL6
Pubmed	19439300	Inflammatory markers and growth in South Asian and European origin infants in Britain: the Manchester Children's Growth and Vascular Health Study.	Pubmed	0.004543	1	0.007153	0.08105	1	2	IL6
Pubmed	31599438	Correlations of IL-6 and CRP gene polymorphisms with pulmonary heart disease.	Pubmed	0.004543	1	0.007153	0.08105	1	2	IL6
Pubmed	23295859	Down-regulation of Sox7 is associated with aberrant activation of Wnt/b-catenin signaling in endometrial cancer.	Pubmed	0.004543	1	0.007153	0.08105	1	2	CTNNB1
Pubmed	29802838	A chimeric protein PTEN-L-p53 enters U251 cells to repress proliferation and invasion.	Pubmed	0.004543	1	0.007153	0.08105	1	2	PTEN
Pubmed	20369480	[Expression of beta-catenin and estrogen receptor in desmoid-type fibromatosis].	Pubmed	0.004543	1	0.007153	0.08105	1	2	CTNNB1
Pubmed	15385607	Tumor necrosis factor-like weak inducer of apoptosis-induced neurodegeneration.	Pubmed	0.004543	1	0.007153	0.08105	1	2	TNFSF12
Pubmed	18332630	Survival in Alzheimer's disease is shorter in women carrying heterozygosity at codon 129 of the PRNP gene and no APOE epsilon 4 allele.	Pubmed	0.004543	1	0.007153	0.08105	1	2	APOE
Pubmed	31935506	Identification of KMT2D and KDM6A variants by targeted sequencing from patients with Kabuki syndrome and other congenital disorders.	Pubmed	0.004543	1	0.007153	0.08105	1	2	KMT2D
Pubmed	16924231	hnRNP-U directly interacts with WT1 and modulates WT1 transcriptional activation.	Pubmed	0.004543	1	0.007153	0.08105	1	2	WT1
Pubmed	21707949	Association of TCF7L2 allelic variations with gastric function, satiation, and GLP-1 levels.	Pubmed	0.004543	1	0.007153	0.08105	1	2	TCF7L2
Pubmed	32984335	FBXO2 Promotes Proliferation of Endometrial Cancer by Ubiquitin-Mediated Degradation of FBN1 in the Regulation of the Cell Cycle and the Autophagy Pathway.	Pubmed	0.004543	1	0.007153	0.08105	1	2	FBN1
Pubmed	29344304	Atherosclerosis is exacerbated by chitinase-3-like-1 in amyloid precursor protein transgenic mice.	Pubmed	0.004543	1	0.007153	0.08105	1	2	APOE
Pubmed	15084453	LDL receptor-related proteins 5 and 6 in Wnt/beta-catenin signaling: arrows point the way.	Pubmed	0.004543	1	0.007153	0.08105	1	2	LRP5
Pubmed	29800237	Hypertension and increased endothelial mechanical stretch promote monocyte differentiation and activation: roles of STAT3, interleukin 6 and hydrogen peroxide.	Pubmed	0.004543	1	0.007153	0.08105	1	2	IL6
Pubmed	35240203	The Phenotypic Course of Age-Related Macular Degeneration for ARMS2/HTRA1: The EYE-RISK Consortium.	Pubmed	0.004543	1	0.007153	0.08105	1	2	HTRA1
Pubmed	15096455	Macrophage-targeted overexpression of urokinase causes accelerated atherosclerosis, coronary artery occlusions, and premature death.	Pubmed	0.004543	1	0.007153	0.08105	1	2	APOE
Pubmed	27177927	Calreticulin-mutant proteins induce megakaryocytic signaling to transform hematopoietic cells and undergo accelerated degradation and Golgi-mediated secretion.	Pubmed	0.004543	1	0.007153	0.08105	1	2	MPL
Pubmed	33894178	Inhibition of Estrogen-Related Receptor ? Blocks Liver Steatosis and Steatohepatitis and Attenuates Triglyceride Biosynthesis.	Pubmed	0.004543	1	0.007153	0.08105	1	2	PTEN
Pubmed	26901467	TWEAK Regulates Muscle Functions in a Mouse Model of RNA Toxicity.	Pubmed	0.004543	1	0.007153	0.08105	1	2	TNFSF12
Pubmed	30311946	The inner mitochondrial membrane protein ANT1 modulates IL-6 expression via the JNK pathway in macrophages.	Pubmed	0.004543	1	0.007153	0.08105	1	2	IL6
Pubmed	20837363	Tau haplotypes and ApoE4 do not act in synergy on Alzheimer's disease.	Pubmed	0.004543	1	0.007153	0.08105	1	2	APOE
Pubmed	18079406	CX3CR1 deficiency impairs dendritic cell accumulation in arterial intima and reduces atherosclerotic burden.	Pubmed	0.004543	1	0.007153	0.08105	1	2	APOE
Pubmed	21921047	Comprehensive analysis of tumor microenvironment cytokines in Waldenstrom macroglobulinemia identifies CCL5 as a novel modulator of IL-6 activity.	Pubmed	0.004543	1	0.007153	0.08105	1	2	IL6
Pubmed	20888920	Association between GAB2 haplotype and higher glucose metabolism in Alzheimer's disease-affected brain regions in cognitively normal APOE?4 carriers.	Pubmed	0.004543	1	0.007153	0.08105	1	2	APOE
Pubmed	26651881	MiR-21 modulates human airway smooth muscle cell proliferation and migration in asthma through regulation of PTEN expression.	Pubmed	0.004543	1	0.007153	0.08105	1	2	PTEN
Pubmed	11792709	Linking beta-catenin to androgen-signaling pathway.	Pubmed	0.004543	1	0.007153	0.08105	1	2	CTNNB1
Pubmed	23700157	Lack of association of genetic polymorphisms of angiotensin converting enzyme 1 and angiotensin II type 1 receptor with breast cancer risk in Iranian population.	Pubmed	0.004543	1	0.007153	0.08105	1	2	ACE
Pubmed	16936269	B-lymphocyte depletion reduces skin fibrosis and autoimmunity in the tight-skin mouse model for systemic sclerosis.	Pubmed	0.004543	1	0.007153	0.08105	1	2	FBN1
Pubmed	26398662	Combined expression of aldehyde dehydrogenase 1A1 and ?-catenin is associated with lymph node metastasis and poor survival in breast cancer patients following cyclophosphamide treatment.	Pubmed	0.004543	1	0.007153	0.08105	1	2	CTNNB1
Pubmed	23220275	Locally applied leptin induces regional aortic wall degeneration preceding aneurysm formation in apolipoprotein E-deficient mice.	Pubmed	0.004543	1	0.007153	0.08105	1	2	APOE
Pubmed	18031458	The angiotensin-converting enzyme insertion/deletion and the endothelin -134 3A/4A gene polymorphisms in patients with chronic plaque psoriasis.	Pubmed	0.004543	1	0.007153	0.08105	1	2	ACE
Pubmed	23207289	The significance of Wilms Tumor Gene (WT1) and p53 expression in curettage specimens of patients with endometrial carcinomas.	Pubmed	0.004543	1	0.007153	0.08105	1	2	WT1
Pubmed	26421528	Prediction of susceptible biomarkers for end stage renal disease among North Indians.	Pubmed	0.004543	1	0.007153	0.08105	1	2	IL6
Pubmed	18765664	Up-regulating sphingosine 1-phosphate receptor-2 signaling impairs chemotactic, wound-healing, and morphogenetic responses in senescent endothelial cells.	Pubmed	0.004543	1	0.007153	0.08105	1	2	PTEN
Pubmed	10430768	Adenovirus-mediated overexpression of tissue inhibitor of metalloproteinase-1 reduces atherosclerotic lesions in apolipoprotein E-deficient mice.	Pubmed	0.004543	1	0.007153	0.08105	1	2	APOE
Pubmed	20068287	Involvement of alpha-klotho and fibroblast growth factor receptor in the development of secondary hyperparathyroidism.	Pubmed	0.004543	1	0.007153	0.08105	1	2	FGFR1
Pubmed	28513806	Increased activity of vascular adenosine deaminase in atherosclerosis and therapeutic potential of its inhibition.	Pubmed	0.004543	1	0.007153	0.08105	1	2	APOE
Pubmed	25058005	Alteration in Mir-21/PTEN expression modulates gefitinib resistance in non-small cell lung cancer.	Pubmed	0.004543	1	0.007153	0.08105	1	2	PTEN
Pubmed	15385642	Raf kinase activation of adenylyl cyclases: isoform-selective regulation.	Pubmed	0.004543	1	0.007153	0.08105	1	2	RAF1
Pubmed	21921021	Urinary matrix metalloproteinase activities: biomarkers for plaque angiogenesis and nephropathy in diabetes.	Pubmed	0.004543	1	0.007153	0.08105	1	2	APOE
Pubmed	20333461	Serum CRP and IL-6, genetic variants and risk of colorectal adenoma in a multiethnic population.	Pubmed	0.004543	1	0.007153	0.08105	1	2	IL6
Pubmed	28163158	Neuron subset-specific Pten deletion induces abnormal skeletal activity in mice.	Pubmed	0.004543	1	0.007153	0.08105	1	2	PTEN
Pubmed	12557750	Differential transcription of the mouse acute phase serum amyloid A genes in response to pro-inflammatory cytokines.	Pubmed	0.004543	1	0.007153	0.08105	1	2	IL6
Pubmed	16481366	Neurotoxicity from innate immune response is greatest with targeted replacement of E4 allele of apolipoprotein E gene and is mediated by microglial p38MAPK.	Pubmed	0.004543	1	0.007153	0.08105	1	2	APOE
Pubmed	10415153	IL-6 deficiency causes enhanced pathology in Twitcher (globoid cell leukodystrophy) mice.	Pubmed	0.004543	1	0.007153	0.08105	1	2	IL6
Pubmed	28618057	The Role of Serum High Mobility Group Box 1 and Interleukin-6 Levels in Acute Pancreatitis: A Meta-Analysis.	Pubmed	0.004543	1	0.007153	0.08105	1	2	IL6
Pubmed	11173876	Polymorphisms of the apolipoprotein E gene regulatory region and of the LDL receptor gene in late-onset Alzheimer's disease in relation to the plasma lipidic pattern.	Pubmed	0.004543	1	0.007153	0.08105	1	2	APOE
Pubmed	30249464	Notch signaling regulates cell density-dependent apoptosis of NIH 3T3 through an IL-6/STAT3 dependent mechanism.	Pubmed	0.004543	1	0.007153	0.08105	1	2	IL6
Pubmed	29190601	Cytokine Gene Polymorphism in Children With Idiopathic Nephrotic Syndrome.	Pubmed	0.004543	1	0.007153	0.08105	1	2	IL6
Pubmed	25482639	Fibrillin-1 and alpha8 integrin are co-expressed in the glomerulus and interact to convey adhesion of mesangial cells.	Pubmed	0.004543	1	0.007153	0.08105	1	2	FBN1
Pubmed	16481357	Sprouty proteins are in vivo targets of Corkscrew/SHP-2 tyrosine phosphatases.	Pubmed	0.004543	1	0.007153	0.08105	1	2	PTPN11
Pubmed	23690222	CCN1 expression in interleukin-6 deficient mouse kidney in experimental model of heart failure.	Pubmed	0.004543	1	0.007153	0.08105	1	2	IL6
Pubmed	27602757	Pancreatic stellate cell secreted IL-6 stimulates STAT3 dependent invasiveness of pancreatic intraepithelial neoplasia and cancer cells.	Pubmed	0.004543	1	0.007153	0.08105	1	2	IL6
Pubmed	17890224	Wiskott-Aldrich syndrome protein is a key regulator of the phagocytic cup formation in macrophages.	Pubmed	0.004543	1	0.007153	0.08105	1	2	WIPF1
Pubmed	17043650	GSK3 beta mediates suppression of cyclin D2 expression by tumor suppressor PTEN.	Pubmed	0.004543	1	0.007153	0.08105	1	2	PTEN
Pubmed	18714032	Gp130 signaling promotes development of acute experimental colitis by facilitating early neutrophil/macrophage recruitment and activation.	Pubmed	0.004543	1	0.007153	0.08105	1	2	IL6
Pubmed	11173882	Genetic association between Alzheimer disease and the alpha-synuclein gene.	Pubmed	0.004543	1	0.007153	0.08105	1	2	APOE
Pubmed	27783593	Leukaemogenic effects of Ptpn11 activating mutations in the stem cell microenvironment.	Pubmed	0.004543	1	0.007153	0.08105	1	2	PTPN11
Pubmed	30333305	LNK deficiency promotes acute aortic dissection and rupture.	Pubmed	0.004543	1	0.007153	0.08105	1	2	SH2B3
Pubmed	23775766	PRLR regulates hepatic insulin sensitivity in mice via STAT5.	Pubmed	0.004543	1	0.007153	0.08105	1	2	EIF2AK4
Pubmed	17200925	Cognitive performance in elderly women: significance of the 19bp insertion/deletion polymorphism in the 5' flank of the dopamine beta-hydroxylase gene, educational level, body fat measures, serum triglyceride, alcohol consumption and age.	Pubmed	0.004543	1	0.007153	0.08105	1	2	APOE
Pubmed	19133257	The tyrosine phosphatase SHP-2 controls urokinase-dependent signaling and functions in human vascular smooth muscle cells.	Pubmed	0.004543	1	0.007153	0.08105	1	2	PTPN11
Pubmed	27531891	Wnt signalling is a bi-directional vulnerability of cancer cells.	Pubmed	0.004543	1	0.007153	0.08105	1	2	CTNNB1
Pubmed	27939884	WIP promotes in-vitro invasion ability, anchorage independent growth and EMT progression of A549 lung adenocarcinoma cells by regulating RhoA levels.	Pubmed	0.004543	1	0.007153	0.08105	1	2	WIPF1
Pubmed	31551414	Identification of the PTEN-ARID4B-PI3K pathway reveals the dependency on ARID4B by PTEN-deficient prostate cancer.	Pubmed	0.004543	1	0.007153	0.08105	1	2	PTEN
Pubmed	28572154	Novel role of NPY in neuroimmune interaction and lung growth after intrauterine growth restriction.	Pubmed	0.004543	1	0.007153	0.08105	1	2	IL6
Pubmed	18329006	Association analysis of methionine synthase gene 2756 A>G polymorphism and Alzheimer disease in a Chinese population.	Pubmed	0.004543	1	0.007153	0.08105	1	2	APOE
Pubmed	27151399	Shift of Macrophage Phenotype Due to Cartilage Oligomeric Matrix Protein Deficiency Drives Atherosclerotic Calcification.	Pubmed	0.004543	1	0.007153	0.08105	1	2	APOE
Pubmed	17006673	Subsets of SNPs define rare genotype classes that predict ischemic heart disease.	Pubmed	0.004543	1	0.007153	0.08105	1	2	APOE
Pubmed	20825314	E2-2 protein and Fuchs's corneal dystrophy.	Pubmed	0.004543	1	0.007153	0.08105	1	2	TCF4
Pubmed	15312696	Does the level of LDL cholesterol moderate a relationship between DRD4 and novelty seeking?	Pubmed	0.004543	1	0.007153	0.08105	1	2	APOE
Pubmed	31947546	Apolipoprotein E Interferes with IAPP Aggregation and Protects Pericytes from IAPP-Induced Toxicity.	Pubmed	0.004543	1	0.007153	0.08105	1	2	APOE
Pubmed	19307473	Arterial and aortic valve calcification abolished by elastolytic cathepsin S deficiency in chronic renal disease.	Pubmed	0.004543	1	0.007153	0.08105	1	2	APOE
Pubmed	28657660	FOXC1 haploinsufficiency due to 6p25 deletion in a patient with rapidly progressing aortic valve disease.	Pubmed	0.004543	1	0.007153	0.08105	1	2	FOXC1
Pubmed	19995791	Upstream transcription factor 1 influences plasma lipid and metabolic traits in mice.	Pubmed	0.004543	1	0.007153	0.08105	1	2	APOE
Pubmed	23822633	NF-?B activation in myeloid cells mediates ventilator-induced lung injury.	Pubmed	0.004543	1	0.007153	0.08105	1	2	IL6
Pubmed	24256045	44-plex cytokine profile of cholesteatoma.	Pubmed	0.004543	1	0.007153	0.08105	1	2	IL6
Pubmed	28669633	The N-Terminal Region of Fibrillin-1 Mediates a Bipartite Interaction with LTBP1.	Pubmed	0.004543	1	0.007153	0.08105	1	2	FBN1
Pubmed	28092268	Phenotypic outcomes in Mouse and Human Foxc1 dependent Dandy-Walker cerebellar malformation suggest shared mechanisms.	Pubmed	0.004543	1	0.007153	0.08105	1	2	FOXC1
Pubmed	32634119	Mutations in the iron-sulfur cluster biogenesis protein HSCB cause congenital sideroblastic anemia.	Pubmed	0.004543	1	0.007153	0.08105	1	2	EPOR
Pubmed	17936057	A2 isoform of mammalian translation factor eEF1A displays increased tyrosine phosphorylation and ability to interact with different signalling molecules.	Pubmed	0.004543	1	0.007153	0.08105	1	2	PTPN11
Pubmed	22378845	Thrombopoietin receptor down-modulation by JAK2 V617F: restoration of receptor levels by inhibitors of pathologic JAK2 signaling and of proteasomes.	Pubmed	0.004543	1	0.007153	0.08105	1	2	MPL
Pubmed	20490277	Cytokines and metabolic patterns in pediatric patients with critical illness.	Pubmed	0.004543	1	0.007153	0.08105	1	2	IL6
Pubmed	27567841	Butyrylcholinesterase K and Apolipoprotein E-?4 Reduce the Age of Onset of Alzheimer's Disease, Accelerate Cognitive Decline, and Modulate Donepezil Response in Mild Cognitively Impaired Subjects.	Pubmed	0.004543	1	0.007153	0.08105	1	2	APOE
Pubmed	29466783	Knockout of Low Molecular Weight FGF2 Attenuates Atherosclerosis by Reducing Macrophage Infiltration and Oxidative Stress in Mice.	Pubmed	0.004543	1	0.007153	0.08105	1	2	APOE
Pubmed	32392180	Identification of candidate lncRNAs and circRNAs regulating WNT3/?-catenin signaling in essential hypertension.	Pubmed	0.004543	1	0.007153	0.08105	1	2	CTNNB1
Pubmed	26758558	Integrated Analysis of PTEN and p4EBP1 Protein Expression as Predictors for pCR in HER2-Positive Breast Cancer.	Pubmed	0.004543	1	0.007153	0.08105	1	2	PTEN
Pubmed	17936795	Apolipoprotein C1 and apolipoprotein E are differentially expressed in atheroma of the carotid and femoral artery.	Pubmed	0.004543	1	0.007153	0.08105	1	2	APOE
Pubmed	30587002	Hepcidin Deficiency Protects Against Atherosclerosis.	Pubmed	0.004543	1	0.007153	0.08105	1	2	APOE
Pubmed	25868464	Genetic Evidence Supports a Major Role for Akt1 in VSMCs During Atherogenesis.	Pubmed	0.004543	1	0.007153	0.08105	1	2	APOE
Pubmed	20443866	Prevention of trauma/hemorrhagic shock-induced lung apoptosis by IL-6-mediated activation of Stat3.	Pubmed	0.004543	1	0.007153	0.08105	1	2	IL6
Pubmed	25171888	The interaction between Shroom3 and Rho-kinase is required for neural tube morphogenesis in mice.	Pubmed	0.004543	1	0.007153	0.08105	1	2	CTNNB1
Pubmed	25156255	Tumour-infiltrating Gr-1+ myeloid cells antagonize senescence in cancer.	Pubmed	0.004543	1	0.007153	0.08105	1	2	PTEN
Pubmed	24024127	The breadth of FGF21's metabolic actions are governed by FGFR1 in adipose tissue.	Pubmed	0.004543	1	0.007153	0.08105	1	2	FGFR1
Pubmed	27021406	Epithelium-Derived Wnt Ligands Are Essential for Maintenance of Underlying Digit Bone.	Pubmed	0.004543	1	0.007153	0.08105	1	2	CTNNB1
Pubmed	21404710	[Expressions of FHIT and PTEN and their significance in prostate cancer].	Pubmed	0.004543	1	0.007153	0.08105	1	2	PTEN
Pubmed	23401653	A genome-wide association study for corneal curvature identifies the platelet-derived growth factor receptor ? gene as a quantitative trait locus for eye size in white Europeans.	Pubmed	0.004543	1	0.007153	0.08105	1	2	PDGFRA
Pubmed	22449154	Gastrointestinal stromal tumors (GISTs): role of CD 117 and PDGFRA Golgi-like staining pattern in the recognition of mutational status.	Pubmed	0.004543	1	0.007153	0.08105	1	2	PDGFRA
Pubmed	17236582	[Expression of epidermal growth factor receptor and PTEN in malignancy brain tumors].	Pubmed	0.004543	1	0.007153	0.08105	1	2	PTEN
Pubmed	24012192	Associations between cytokine gene variations and self-reported sleep disturbance in women following breast cancer surgery.	Pubmed	0.004543	1	0.007153	0.08105	1	2	IL6
Pubmed	33306673	Distinct populations of crypt-associated fibroblasts act as signaling hubs to control colon homeostasis.	Pubmed	0.004543	1	0.007153	0.08105	1	2	PDGFRA
Pubmed	17310981	Fog2 excision in mice leads to premature mammary gland involution and reduced Esr1 gene expression.	Pubmed	0.004543	1	0.007153	0.08105	1	2	ZFPM2
Pubmed	15542853	Disruption of PLZP in mice leads to increased T-lymphocyte proliferation, cytokine production, and altered hematopoietic stem cell homeostasis.	Pubmed	0.004543	1	0.007153	0.08105	1	2	KMT2D
Pubmed	24291232	?-Catenin, a Sox2 binding partner, regulates the DNA binding and transcriptional activity of Sox2 in breast cancer cells.	Pubmed	0.004543	1	0.007153	0.08105	1	2	CTNNB1
Pubmed	30565685	Lycorine inhibits melanoma cell migration and metastasis mainly through reducing intracellular levels of ?-catenin and matrix metallopeptidase 9.	Pubmed	0.004543	1	0.007153	0.08105	1	2	CTNNB1
Pubmed	28319140	Role of muscle IL-6 in gender-specific metabolism in mice.	Pubmed	0.004543	1	0.007153	0.08105	1	2	IL6
Pubmed	15289833	Relation of E-cadherin and beta-catenin expression to pit pattern in colorectal cancer.	Pubmed	0.004543	1	0.007153	0.08105	1	2	CTNNB1
Pubmed	30914707	Synergy between the alteration in the N-terminal region of butyrylcholinesterase K variant and apolipoprotein E4 in late-onset Alzheimer's disease.	Pubmed	0.004543	1	0.007153	0.08105	1	2	APOE
Pubmed	12606944	Exchange of catenins in cadherin-catenin complex.	Pubmed	0.004543	1	0.007153	0.08105	1	2	CTNNB1
Pubmed	12364322	Reduction of blood pressure, plasma cholesterol, and atherosclerosis by elevated endothelial nitric oxide.	Pubmed	0.004543	1	0.007153	0.08105	1	2	APOE
Pubmed	24327605	Effect of Cyp27A1 gene dosage on atherosclerosis development in ApoE-knockout mice.	Pubmed	0.004543	1	0.007153	0.08105	1	2	APOE
Pubmed	23110055	Differing roles for TCF4 and COL8A2 in central corneal thickness and fuchs endothelial corneal dystrophy.	Pubmed	0.004543	1	0.007153	0.08105	1	2	TCF4
Pubmed	31974739	ADAMTS1 and HSPG2 mRNA levels in cumulus cells are related to human oocyte quality and controlled ovarian hyperstimulation outcomes.	Pubmed	0.004543	1	0.007153	0.08105	1	2	HSPG2
Pubmed	7538528	Costimulation with B7-1, IL-6, and IL-12 is sufficient for primary generation of murine antitumor cytolytic T lymphocytes in vitro.	Pubmed	0.004543	1	0.007153	0.08105	1	2	IL6
Pubmed	11222751	Sp1 phosphorylation regulates inducible expression of platelet-derived growth factor B-chain gene via atypical protein kinase C-zeta.	Pubmed	0.004543	1	0.007153	0.08105	1	2	PRKCZ
Pubmed	26976654	Effect of dehydroepiandrosterone (DHEA) on Akt and protein kinase C zeta (PKC?) phosphorylation in different tissues of C57BL6, insulin receptor substrate (IRS)1(-/-), and IRS2(-/-) male mice fed a high-fat diet.	Pubmed	0.004543	1	0.007153	0.08105	1	2	PRKCZ
Pubmed	34400131	Intussusceptive Angiogenesis in Human Metastatic Malignant Melanoma.	Pubmed	0.004543	1	0.007153	0.08105	1	2	PTEN
Pubmed	17285438	Early sign of atherosclerosis in slow coronary flow and relationship with angiotensin-converting enzyme I/D polymorphism.	Pubmed	0.004543	1	0.007153	0.08105	1	2	ACE
Pubmed	26046356	Vitamin D Binding Protein Isoforms and Apolipoprotein E in Cerebrospinal Fluid as Prognostic Biomarkers of Multiple Sclerosis.	Pubmed	0.004543	1	0.007153	0.08105	1	2	APOE
Pubmed	23836899	Phosphatase and tensin homolog deleted on chromosome 10 (PTEN) signaling regulates mitochondrial biogenesis and respiration via estrogen-related receptor ? (ERR?).	Pubmed	0.004543	1	0.007153	0.08105	1	2	PTEN
Pubmed	10511293	Leukocyte adhesion molecules in atherogenesis.	Pubmed	0.004543	1	0.007153	0.08105	1	2	APOE
Pubmed	18378026	Role of apolipoproteins E and A-I: epistatic villains of triglyceride mediation in coronary heart disease.	Pubmed	0.004543	1	0.007153	0.08105	1	2	APOE
Pubmed	19175989	[Expression of JAK2V617F and MPLW515L/K mutation in 30 suspected cases of early myeloproliferative disorders].	Pubmed	0.004543	1	0.007153	0.08105	1	2	MPL
Pubmed	22173227	Syndecan-1 displays a protective role in aortic aneurysm formation by modulating T cell-mediated responses.	Pubmed	0.004543	1	0.007153	0.08105	1	2	APOE
Pubmed	27986456	Isoform-Specific Expression and Feedback Regulation of E Protein TCF4 Control Dendritic Cell Lineage Specification.	Pubmed	0.004543	1	0.007153	0.08105	1	2	TCF4
Pubmed	19175984	[Leukemia cell surface expression of E-cadherin and its correlation with membrane localization of beta-catenin].	Pubmed	0.004543	1	0.007153	0.08105	1	2	CTNNB1
Pubmed	15769335	[Genetic association of apoE and apoCI gene polymorphisms with coronary heart disease].	Pubmed	0.004543	1	0.007153	0.08105	1	2	APOE
Pubmed	17909108	CXCR6 promotes atherosclerosis by supporting T-cell homing, interferon-gamma production, and macrophage accumulation in the aortic wall.	Pubmed	0.004543	1	0.007153	0.08105	1	2	APOE
Pubmed	19521067	Identification of MPL W515L/K mutations in patients with primary myelofibrosis and essential thrombocythaemia by allele-specific polymerase chain reaction.	Pubmed	0.004543	1	0.007153	0.08105	1	2	MPL
Pubmed	18378080	KIBRA gene variants are associated with episodic memory performance in subjective memory complaints.	Pubmed	0.004543	1	0.007153	0.08105	1	2	APOE
Pubmed	19187936	Regulation and possible role of endocannabinoids and related mediators in hypercholesterolemic mice with atherosclerosis.	Pubmed	0.004543	1	0.007153	0.08105	1	2	APOE
Pubmed	17079331	Novel blocker of NFAT activation inhibits IL-6 production in human myometrial arteries and reduces vascular smooth muscle cell proliferation.	Pubmed	0.004543	1	0.007153	0.08105	1	2	IL6
Pubmed	16769764	IL-6 and IL-8 release is mediated via multiple signaling pathways after stimulating dendritic cells with lysophospholipids.	Pubmed	0.004543	1	0.007153	0.08105	1	2	IL6
Pubmed	22474186	Conditional deletion of ?-catenin in mammary epithelial cells of Ron receptor, Mst1r, overexpressing mice alters mammary tumorigenesis.	Pubmed	0.004543	1	0.007153	0.08105	1	2	CTNNB1
Pubmed	27697522	Golgi protein 73 facilitates the interaction of hepatitis C virus NS5A with apolipoprotein E to promote viral particle secretion.	Pubmed	0.004543	1	0.007153	0.08105	1	2	APOE
Pubmed	27321098	Coexistence of ACE (I/D) and PAI-1 (4G/5G) gene variants in recurrent miscarriage in Polish population.	Pubmed	0.004543	1	0.007153	0.08105	1	2	ACE
Pubmed	10669641	Complete atherosclerosis regression after human ApoE gene transfer in ApoE-deficient/nude mice.	Pubmed	0.004543	1	0.007153	0.08105	1	2	APOE
Pubmed	21791550	Common variants at VRK2 and TCF4 conferring risk of schizophrenia.	Pubmed	0.004543	1	0.007153	0.08105	1	2	TCF4
Pubmed	24954418	The cholesterol metabolite 27-hydroxycholesterol promotes atherosclerosis via proinflammatory processes mediated by estrogen receptor alpha.	Pubmed	0.004543	1	0.007153	0.08105	1	2	APOE
Pubmed	12038454	Simultaneous elevation of the serum concentrations of vascular endothelial growth factor and interleukin-6 as independent predictors of prognosis in aggressive non-Hodgkin's lymphoma.	Pubmed	0.004543	1	0.007153	0.08105	1	2	IL6
Pubmed	23303209	11?-hydroxysteroid dehydrogenase type 1 deficiency in bone marrow-derived cells reduces atherosclerosis.	Pubmed	0.004543	1	0.007153	0.08105	1	2	APOE
Pubmed	26661143	Arterial spin labeling imaging reveals widespread and A?-independent reductions in cerebral blood flow in elderly apolipoprotein epsilon-4 carriers.	Pubmed	0.004543	1	0.007153	0.08105	1	2	APOE
Pubmed	31781638	Adipokine Chemerin Stimulates Progression of Atherosclerosis in ApoE	Pubmed	0.004543	1	0.007153	0.08105	1	2	APOE
Pubmed	32139604	Complement C1q mediates the expansion of periportal hepatic progenitor cells in senescence-associated inflammatory liver.	Pubmed	0.004543	1	0.007153	0.08105	1	2	CTNNB1
Pubmed	27033407	Cholesteryl ester transfer protein genotype modifies the effect of apolipoprotein ?4 on memory decline in older adults.	Pubmed	0.004543	1	0.007153	0.08105	1	2	APOE
Pubmed	33813678	MiR-193a-3p Promotes Fracture Healing via Targeting PTEN Gene.	Pubmed	0.004543	1	0.007153	0.08105	1	2	PTEN
Pubmed	16767164	Identification of a region on the outer surface of the CBFbeta-SMMHC myeloid oncoprotein assembly competence domain critical for multimerization.	Pubmed	0.004543	1	0.007153	0.08105	1	2	MYH11
Pubmed	15784966	Recombinant erythropoietin down-regulates IL-6 and CXCR4 genes in TNF-alpha-treated primary cultures of human microvascular endothelial cells: implications for multiple sclerosis.	Pubmed	0.004543	1	0.007153	0.08105	1	2	IL6
Pubmed	17478608	CK-MM and ACE genotypes and physiological prediction of the creatine kinase response to exercise.	Pubmed	0.004543	1	0.007153	0.08105	1	2	ACE
Pubmed	20864555	Effect of purple sweet potato leaves consumption on exercise-induced oxidative stress and IL-6 and HSP72 levels.	Pubmed	0.004543	1	0.007153	0.08105	1	2	IL6
Pubmed	22209682	Oleic acid activates peroxisome proliferator-activated receptor ? to compensate insulin resistance in steatotic cells.	Pubmed	0.004543	1	0.007153	0.08105	1	2	PTEN
Pubmed	24751902	Syndecan 4 is involved in mediating HCV entry through interaction with lipoviral particle-associated apolipoprotein E.	Pubmed	0.004543	1	0.007153	0.08105	1	2	APOE
Pubmed	32923627	Wnt signaling activates MFSD2A to suppress vascular endothelial transcytosis and maintain blood-retinal barrier.	Pubmed	0.004543	1	0.007153	0.08105	1	2	LRP5
Pubmed	31673897	Actionable FGFR1 and BRAF mutations in adult circumscribed gliomas.	Pubmed	0.004543	1	0.007153	0.08105	1	2	FGFR1
Pubmed	21911744	Activation of protein kinase C-? in pancreatic ?-cells in vivo improves glucose tolerance and induces ?-cell expansion via mTOR activation.	Pubmed	0.004543	1	0.007153	0.08105	1	2	PRKCZ
Pubmed	8911690	Loss of Raf-1-binding activity of v-Ha-Ras by the deletion of amino acid residues 64-72 and 143-151.	Pubmed	0.004543	1	0.007153	0.08105	1	2	RAF1
Pubmed	17623817	PTEN expression contributes to the regulation of muscle protein degradation in diabetes.	Pubmed	0.004543	1	0.007153	0.08105	1	2	PTEN
Pubmed	16299685	Interleukin-6 (IL-6) -174 G/C polymorphism in familial Mediterranean fever patients with and without amyloidosis.	Pubmed	0.004543	1	0.007153	0.08105	1	2	IL6
Pubmed	2980249	Abnormal development of the notochord and perinotochordal sheath in duplicitas posterior, patch and tail-short mice.	Pubmed	0.004543	1	0.007153	0.08105	1	2	PDGFRA
Pubmed	22872134	Growth differentiation factor-15 upregulates interleukin-6 to promote tumorigenesis of prostate carcinoma PC-3 cells.	Pubmed	0.004543	1	0.007153	0.08105	1	2	IL6
Pubmed	27372644	Reversal of ApoE4-Driven Brain Pathology by Vascular Endothelial Growth Factor Treatment.	Pubmed	0.004543	1	0.007153	0.08105	1	2	APOE
Pubmed	21487074	Angiotensin II plays a critical role in diabetic pulmonary fibrosis most likely via activation of NADPH oxidase-mediated nitrosative damage.	Pubmed	0.004543	1	0.007153	0.08105	1	2	AGT
Pubmed	22234612	Wnt/?-catenin signaling and AXIN1 regulate apoptosis triggered by inhibition of the mutant kinase BRAFV600E in human melanoma.	Pubmed	0.004543	1	0.007153	0.08105	1	2	CTNNB1
Pubmed	12628243	Differences between the interaction of beta-catenin with non-phosphorylated and single-mimicked phosphorylated 20-amino acid residue repeats of the APC protein.	Pubmed	0.004543	1	0.007153	0.08105	1	2	CTNNB1
Pubmed	19258742	Expression of beta-catenin and integrin-linked kinase in the mouse sciatic nerve.	Pubmed	0.004543	1	0.007153	0.08105	1	2	CTNNB1
Pubmed	25482130	L-type amino-acid transporter 1 (LAT1): a therapeutic target supporting growth and survival of T-cell lymphoblastic lymphoma/T-cell acute lymphoblastic leukemia.	Pubmed	0.004543	1	0.007153	0.08105	1	2	PTEN
Pubmed	25229693	Targeted deletion of PTEN in cardiomyocytes renders cardiac contractile dysfunction through interruption of Pink1-AMPK signaling and autophagy.	Pubmed	0.004543	1	0.007153	0.08105	1	2	PTEN
Pubmed	19137776	[The specific features of the expression of E-cadherin and beta-catenin in adenomyosis].	Pubmed	0.004543	1	0.007153	0.08105	1	2	CTNNB1
Pubmed	25482134	CALR mutation, MPL mutation and triple negativity identify patients with the lowest vascular risk in primary myelofibrosis.	Pubmed	0.004543	1	0.007153	0.08105	1	2	MPL
Pubmed	32632098	PD-L1 promotes tumor growth and progression by activating WIP and ?-catenin signaling pathways and predicts poor prognosis in lung cancer.	Pubmed	0.004543	1	0.007153	0.08105	1	2	WIPF1
Pubmed	18586856	In vivo vitamin E administration attenuates interleukin-6 and interleukin-1beta responses to an acute inflammatory insult in mouse skeletal and cardiac muscle.	Pubmed	0.004543	1	0.007153	0.08105	1	2	IL6
Pubmed	33174445	Neuropilin-1 directs PDGFR?-entry into lung fibroblasts and signaling from very early endosomes.	Pubmed	0.004543	1	0.007153	0.08105	1	2	PDGFRA
Pubmed	9150447	Latent transforming growth factor-beta: structural features and mechanisms of activation.	Pubmed	0.004543	1	0.007153	0.08105	1	2	LTBP2
Pubmed	27155817	Neutralization of IL-6 and TNF-? ameliorates intestinal permeability in DSS-induced colitis.	Pubmed	0.004543	1	0.007153	0.08105	1	2	IL6
Pubmed	16973370	Differential CSF butyrylcholinesterase levels in Alzheimer's disease patients with the ApoE epsilon4 allele, in relation to cognitive function and cerebral glucose metabolism.	Pubmed	0.004543	1	0.007153	0.08105	1	2	APOE
Pubmed	22669948	The SH2B1 adaptor protein associates with a proximal region of the erythropoietin receptor.	Pubmed	0.004543	1	0.007153	0.08105	1	2	EPOR
Pubmed	22787147	Angiotensin II induces vascular endocannabinoid release, which attenuates its vasoconstrictor effect via CB1 cannabinoid receptors.	Pubmed	0.004543	1	0.007153	0.08105	1	2	AGT
Pubmed	11342477	Absence of 12/15-lipoxygenase expression decreases lipid peroxidation and atherogenesis in apolipoprotein e-deficient mice.	Pubmed	0.004543	1	0.007153	0.08105	1	2	APOE
Pubmed	24413994	MiR-200a is involved in proliferation and apoptosis in the human endometrial adenocarcinoma cell line HEC-1B by targeting the tumor suppressor PTEN.	Pubmed	0.004543	1	0.007153	0.08105	1	2	PTEN
Pubmed	29273789	Widespread Coronary Dysfunction in the Absence of HDL Receptor SR-B1 in an Ischemic Cardiomyopathy Mouse Model.	Pubmed	0.004543	1	0.007153	0.08105	1	2	APOE
Pubmed	20548023	Costimulation-dependent expression of microRNA-214 increases the ability of T cells to proliferate by targeting Pten.	Pubmed	0.004543	1	0.007153	0.08105	1	2	PTEN
Pubmed	23171083	Clinicopathological and molecular aspects of foregut gastrointestinal stromal tumours.	Pubmed	0.004543	1	0.007153	0.08105	1	2	PDGFRA
Pubmed	15358102	STAT3 activation in macrophages following infection with Salmonella.	Pubmed	0.004543	1	0.007153	0.08105	1	2	IL6
Pubmed	21451027	Probing the functional equivalence of otoferlin and synaptotagmin 1 in exocytosis.	Pubmed	0.004543	1	0.007153	0.08105	1	2	SYT1
Pubmed	28189689	A new role of GCN2 in the nucleolus.	Pubmed	0.004543	1	0.007153	0.08105	1	2	EIF2AK4
Pubmed	35615012	Activating IL-6/STAT3 Enhances Protein Stability of Proteasome 20S	Pubmed	0.004543	1	0.007153	0.08105	1	2	IL6
Pubmed	33402463	Correlation Between Onco-suppressors PTEN and NM23 and Clinical Outcome in Patients With T1 Breast Cancer.	Pubmed	0.004543	1	0.007153	0.08105	1	2	PTEN
Pubmed	20837017	Expansion of hepatic tumor progenitor cells in Pten-null mice requires liver injury and is reversed by loss of AKT2.	Pubmed	0.004543	1	0.007153	0.08105	1	2	PTEN
Pubmed	32681092	CircAGFG1 drives metastasis and stemness in colorectal cancer by modulating YY1/CTNNB1.	Pubmed	0.004543	1	0.007153	0.08105	1	2	CTNNB1
Pubmed	30795802	Association of HTRA1 and ARMS2 gene polymorphisms with response to intravitreal ranibizumab among neovascular age-related macular degenerative subjects.	Pubmed	0.004543	1	0.007153	0.08105	1	2	HTRA1
Pubmed	16501100	West Nile virus evades activation of interferon regulatory factor 3 through RIG-I-dependent and -independent pathways without antagonizing host defense signaling.	Pubmed	0.004543	1	0.007153	0.08105	1	2	RAI1
Pubmed	32803813	Update of the genotype and phenotype of KMT2D and KDM6A by genetic screening of 100 patients with clinically suspected Kabuki syndrome.	Pubmed	0.004543	1	0.007153	0.08105	1	2	KMT2D
Pubmed	9438424	Developmental origin and Kit-dependent development of the interstitial cells of cajal in the mammalian small intestine.	Pubmed	0.004543	1	0.007153	0.08105	1	2	MYH11
Pubmed	26648125	Fibroblast growth factor receptor 1 promotes MG63 cell proliferation and is associated with increased expression of cyclin-dependent kinase 1 in osteosarcoma.	Pubmed	0.004543	1	0.007153	0.08105	1	2	FGFR1
Pubmed	18549811	Interaction between APOA5 -1131T>C and APOE polymorphisms and their association with severe hypertriglyceridemia.	Pubmed	0.004543	1	0.007153	0.08105	1	2	APOE
Pubmed	35869144	Non-canonical EphA2 activation underpins PTEN-mediated metastatic migration and poor clinical outcome in prostate cancer.	Pubmed	0.004543	1	0.007153	0.08105	1	2	PTEN
Pubmed	35014606	Stable flow-induced expression of KLK10 inhibits endothelial inflammation and atherosclerosis.	Pubmed	0.004543	1	0.007153	0.08105	1	2	APOE
Pubmed	24374017	MUC4-induced nuclear translocation of ?-catenin: a novel mechanism for growth, metastasis and angiogenesis in pancreatic cancer.	Pubmed	0.004543	1	0.007153	0.08105	1	2	CTNNB1
Pubmed	17393220	Postprandial lipemia is modified by the presence of the APOB-516C/T polymorphism in a healthy Caucasian population.	Pubmed	0.004543	1	0.007153	0.08105	1	2	APOE
Pubmed	22100296	Protein kinase D regulates the human cardiac L-type voltage-gated calcium channel through serine 1884.	Pubmed	0.004543	1	0.007153	0.08105	1	2	CACNA1C
Pubmed	30237164	OSBP-related protein 4L promotes phospholipase C?3 translocation from the nucleus to the plasma membrane in Jurkat T-cells.	Pubmed	0.004543	1	0.007153	0.08105	1	2	PLCB3
Pubmed	27072961	Over-expression of Sox4 and ?-catenin is associated with a less favorable prognosis of osteosarcoma.	Pubmed	0.004543	1	0.007153	0.08105	1	2	CTNNB1
Pubmed	17344284	Human cytomegalovirus downregulates expression of receptors for platelet-derived growth factor by smooth muscle cells.	Pubmed	0.004543	1	0.007153	0.08105	1	2	PDGFRA
Pubmed	23038213	Nuclear factor-kappa B and interleukin-6 related docetaxel resistance in castration-resistant prostate cancer.	Pubmed	0.004543	1	0.007153	0.08105	1	2	IL6
Pubmed	29789201	Combined deletion of the fibronectin-type III domains and the stalk region results in ligand-independent, constitutive activation of the Interleukin 6 signal-transducing receptor gp130.	Pubmed	0.004543	1	0.007153	0.08105	1	2	IL6
Pubmed	34499692	Leucine-rich alpha-2-glycoprotein 1 and angiotensinogen as diagnostic biomarkers for Kawasaki disease.	Pubmed	0.004543	1	0.007153	0.08105	1	2	AGT
Pubmed	14736855	Overexpression of adenosine kinase in epileptic hippocampus contributes to epileptogenesis.	Pubmed	0.004543	1	0.007153	0.08105	1	2	ADK
Pubmed	9211985	Association of human, rat, and rabbit apolipoprotein E with beta-amyloid.	Pubmed	0.004543	1	0.007153	0.08105	1	2	APOE
Pubmed	20406809	Apobec-1 complementation factor modulates liver regeneration by post-transcriptional regulation of interleukin-6 mRNA stability.	Pubmed	0.004543	1	0.007153	0.08105	1	2	IL6
Pubmed	19427850	The protein tyrosine phosphatase SHP-2 is required for EGFRvIII oncogenic transformation in human glioblastoma cells.	Pubmed	0.004543	1	0.007153	0.08105	1	2	PTPN11
Pubmed	18655030	Cleavage and functional loss of human apolipoprotein E by digestion of matrix metalloproteinase-14.	Pubmed	0.004543	1	0.007153	0.08105	1	2	APOE
Pubmed	29861060	Interleukin-6 contributes to the increase in fibroblast growth factor 23 expression in acute and chronic kidney disease.	Pubmed	0.004543	1	0.007153	0.08105	1	2	IL6
Pubmed	33017668	WT1 activates transcription of the splice factor kinase SRPK1 gene in PC3 and K562 cancer cells in the absence of corepressor BASP1.	Pubmed	0.004543	1	0.007153	0.08105	1	2	WT1
Pubmed	30854692	Long noncoding RNA LINC00961 inhibited cell proliferation and invasion through regulating the Wnt/?-catenin signaling pathway in tongue squamous cell carcinoma.	Pubmed	0.004543	1	0.007153	0.08105	1	2	CTNNB1
Pubmed	16564564	Human growth hormone and interleukin-6 are upregulated in endometriosis and endometrioid adenocarcinoma.	Pubmed	0.004543	1	0.007153	0.08105	1	2	IL6
Pubmed	24158518	Matrix metalloproteinase-8 promotes vascular smooth muscle cell proliferation and neointima formation.	Pubmed	0.004543	1	0.007153	0.08105	1	2	APOE
Pubmed	27609031	MSP is a negative regulator of inflammation and lipogenesis in ex vivo models of non-alcoholic steatohepatitis.	Pubmed	0.004543	1	0.007153	0.08105	1	2	MST1
Pubmed	17621267	Epigenetic regulation of microRNA-370 by interleukin-6 in malignant human cholangiocytes.	Pubmed	0.004543	1	0.007153	0.08105	1	2	IL6
Pubmed	18767925	Activation of beta-catenin signaling in articular chondrocytes leads to osteoarthritis-like phenotype in adult beta-catenin conditional activation mice.	Pubmed	0.004543	1	0.007153	0.08105	1	2	CTNNB1
Pubmed	19401270	Reciprocal regulation of 17beta-estradiol, interleukin-6 and interleukin-8 during growth and progression of epithelial ovarian cancer.	Pubmed	0.004543	1	0.007153	0.08105	1	2	IL6
Pubmed	26240509	A Family with Axenfeld-Rieger Syndrome: Report of the Clinical and Genetic Findings.	Pubmed	0.004543	1	0.007153	0.08105	1	2	FOXC1
Pubmed	18043744	Tumor spectrum, tumor latency and tumor incidence of the Pten-deficient mice.	Pubmed	0.004543	1	0.007153	0.08105	1	2	PTEN
Pubmed	12075344	Angiotensin-converting enzyme 2 is an essential regulator of heart function.	Pubmed	0.004543	1	0.007153	0.08105	1	2	ACE
Pubmed	11775232	Gene polymorphism in apolipoprotein E and presenilin-1 in patients with late-onset Alzheimer's disease.	Pubmed	0.004543	1	0.007153	0.08105	1	2	APOE
Pubmed	32345717	Development of a therapeutic anti-HtrA1 antibody and the identification of DKK3 as a pharmacodynamic biomarker in geographic atrophy.	Pubmed	0.004543	1	0.007153	0.08105	1	2	HTRA1
Pubmed	11836555	Immunohistochemistry of cyclin D1 and beta-catenin, and mutational analysis of exon 3 of beta-catenin gene in parathyroid adenomas.	Pubmed	0.004543	1	0.007153	0.08105	1	2	CTNNB1
Pubmed	17657213	PIK3CA mutations are mutually exclusive with PTEN loss in diffuse large B-cell lymphoma.	Pubmed	0.004543	1	0.007153	0.08105	1	2	PTEN
Pubmed	22281088	Clinicopathologic and molecular analysis of a choroidal pigmented schwannoma in the context of a PTEN hamartoma tumor syndrome.	Pubmed	0.004543	1	0.007153	0.08105	1	2	PTEN
Pubmed	34015468	Loss of sphingosine kinase 2 enhances Wilm's tumor suppressor gene 1 and nephrin expression in podocytes and protects from streptozotocin-induced podocytopathy and albuminuria in mice.	Pubmed	0.004543	1	0.007153	0.08105	1	2	WT1
Pubmed	15322121	Increased tau phosphorylation in apolipoprotein E4 transgenic mice is associated with activation of extracellular signal-regulated kinase: modulation by zinc.	Pubmed	0.004543	1	0.007153	0.08105	1	2	APOE
Pubmed	23411028	MALDI MS imaging analysis of apolipoprotein E and lysyl oxidase-like 1 in human lens capsules affected by pseudoexfoliation syndrome.	Pubmed	0.004543	1	0.007153	0.08105	1	2	APOE
Pubmed	23836919	Specific glycoforms of MUC5AC and endorepellin accurately distinguish mucinous from nonmucinous pancreatic cysts.	Pubmed	0.004543	1	0.007153	0.08105	1	2	HSPG2
Pubmed	20298684	No association of the C>T polymorphism that is located 1385 upstream from initial code of fibroblast growth factor 1 gene with Alzheimer's disease in Chinese.	Pubmed	0.004543	1	0.007153	0.08105	1	2	APOE
Pubmed	18199579	Inactivation of nuclear Wnt-beta-catenin signaling limits blastocyst competency for implantation.	Pubmed	0.004543	1	0.007153	0.08105	1	2	CTNNB1
Pubmed	18971492	Genetically elevated C-reactive protein and ischemic vascular disease.	Pubmed	0.004543	1	0.007153	0.08105	1	2	APOE
Pubmed	23219526	Interleukin-6 induces vascular endothelial growth factor expression and promotes angiogenesis through apoptosis signal-regulating kinase 1 in human osteosarcoma.	Pubmed	0.004543	1	0.007153	0.08105	1	2	IL6
Pubmed	17151194	Differential regulation of hepatic transporters in the absence of tumor necrosis factor-alpha, interleukin-1beta, interleukin-6, and nuclear factor-kappaB in two models of cholestasis.	Pubmed	0.004543	1	0.007153	0.08105	1	2	IL6
Pubmed	29973940	Activation of the Immune-Metabolic Receptor GPR84 Enhances Inflammation and Phagocytosis in Macrophages.	Pubmed	0.004543	1	0.007153	0.08105	1	2	APOE
Pubmed	30795874	Membrane-Binding Cooperativity and Coinsertion by C2AB Tandem Domains of Synaptotagmins 1 and 7.	Pubmed	0.004543	1	0.007153	0.08105	1	2	SYT1
Pubmed	17657248	The putative tumor suppressor gene GLTSCR2 induces PTEN-modulated cell death.	Pubmed	0.004543	1	0.007153	0.08105	1	2	PTEN
Pubmed	11090629	Structural basis of SNT PTB domain interactions with distinct neurotrophic receptors.	Pubmed	0.004543	1	0.007153	0.08105	1	2	FGFR1
Pubmed	23763486	Acrolein stimulates the synthesis of IL-6 and C-reactive protein (CRP) in thrombosis model mice and cultured cells.	Pubmed	0.004543	1	0.007153	0.08105	1	2	IL6
Pubmed	22751148	The F-BAR protein NOSTRIN participates in FGF signal transduction and vascular development.	Pubmed	0.004543	1	0.007153	0.08105	1	2	FGFR1
Pubmed	8656070	Quantitation of atherosclerosis in murine models: correlation between lesions in the aortic origin and in the entire aorta, and differences in the extent of lesions between sexes in LDL receptor-deficient and apolipoprotein E-deficient mice.	Pubmed	0.004543	1	0.007153	0.08105	1	2	APOE
Pubmed	30914635	Aberrant FGFR signaling mediates resistance to CDK4/6 inhibitors in ER+ breast cancer.	Pubmed	0.004543	1	0.007153	0.08105	1	2	FGFR1
Pubmed	9766811	Native thrombopoietin: structure and function.	Pubmed	0.004543	1	0.007153	0.08105	1	2	MPL
Pubmed	29572155	N-Terminomics identifies HtrA1 cleavage of thrombospondin-1 with generation of a proangiogenic fragment in the polarized retinal pigment epithelial cell model of age-related macular degeneration.	Pubmed	0.004543	1	0.007153	0.08105	1	2	HTRA1
Pubmed	29297710	Expression of N-cadherin and ?-catenin in human meningioma in correlation with peritumoral edema.	Pubmed	0.004543	1	0.007153	0.08105	1	2	CTNNB1
Pubmed	20443839	The beta1-adrenergic receptor mediates the pharmacogenetic interaction of the ACE D allele and beta-blockers.	Pubmed	0.004543	1	0.007153	0.08105	1	2	ACE
Pubmed	28959204	Protease-Activated Receptor-2 Deficiency Attenuates Atherosclerotic Lesion Progression and Instability in Apolipoprotein E-Deficient Mice.	Pubmed	0.004543	1	0.007153	0.08105	1	2	APOE
Pubmed	19173293	DeltaNp73alpha inhibits PTEN expression in thyroid cancer cells.	Pubmed	0.004543	1	0.007153	0.08105	1	2	PTEN
Pubmed	12873978	Nkx3.1; Pten mutant mice develop invasive prostate adenocarcinoma and lymph node metastases.	Pubmed	0.004543	1	0.007153	0.08105	1	2	PTEN
Pubmed	16165272	Increased levels of CSF phosphorylated tau in apolipoprotein E epsilon4 carriers with mild cognitive impairment.	Pubmed	0.004543	1	0.007153	0.08105	1	2	APOE
Pubmed	31923208	Post-transcriptional regulation of Rad51c by miR-222 contributes cellular transformation.	Pubmed	0.004543	1	0.007153	0.08105	1	2	RAD51C
Pubmed	32345672	Prognostic Significance of Transient Receptor Potential Vanilloid Type 1 (TRPV1) and Phosphatase and Tension Homolog (PTEN) in Epithelial Ovarian Cancer.	Pubmed	0.004543	1	0.007153	0.08105	1	2	PTEN
Pubmed	33752320	Association of Combined TCF7L2 and KCNQ1 Gene Polymorphisms with Diabetic Micro- and Macrovascular Complications in Type 2 Diabetes Mellitus.	Pubmed	0.004543	1	0.007153	0.08105	1	2	TCF7L2
Pubmed	29572186	Biomarker potential of IL-6 and VEGF-A in ascitic fluid of epithelial ovarian cancer patients.	Pubmed	0.004543	1	0.007153	0.08105	1	2	IL6
Pubmed	20947215	Paraoxonase-1 polymorphisms in Alzheimer's disease, Parkinson's disease, and AD-PD spectrum diseases.	Pubmed	0.004543	1	0.007153	0.08105	1	2	APOE
Pubmed	24809632	Birth cohort differences in the prevalence of longevity-associated variants in APOE and FOXO3A in Danish long-lived individuals.	Pubmed	0.004543	1	0.007153	0.08105	1	2	APOE
Pubmed	18535190	Reciprocal association of plasma IGF-1 and interleukin-6 levels with cardiometabolic risk factors in nondiabetic subjects.	Pubmed	0.004543	1	0.007153	0.08105	1	2	IL6
Pubmed	31480861	T-cell-derived extracellular vesicles regulate B-cell IgG production	Pubmed	0.004543	1	0.007153	0.08105	1	2	APOE
Pubmed	28513230	Association of renin-angiotensin-aldosterone system gene polymorphisms with left ventricular hypertrophy in patients with heart failure with preserved ejection fraction: A case-control study.	Pubmed	0.004543	1	0.007153	0.08105	1	2	ACE
Pubmed	20489144	N-acetylcysteine suppresses retinal detachment in an experimental model of proliferative vitreoretinopathy.	Pubmed	0.004543	1	0.007153	0.08105	1	2	PDGFRA
Pubmed	28779573	Role of Interleukin-6 and Its Receptor in Endometriosis.	Pubmed	0.004543	1	0.007153	0.08105	1	2	IL6
Pubmed	16177209	Antiatherogenic effects of dietary plant sterols are associated with inhibition of proinflammatory cytokine production in Apo E-KO mice.	Pubmed	0.004543	1	0.007153	0.08105	1	2	APOE
Pubmed	18430993	Multiple SNPs within and surrounding the apolipoprotein E gene influence cerebrospinal fluid apolipoprotein E protein levels.	Pubmed	0.004543	1	0.007153	0.08105	1	2	APOE
Pubmed	25205821	Interleukin-6 amplifies glucagon secretion: coordinated control via the brain and pancreas.	Pubmed	0.004543	1	0.007153	0.08105	1	2	IL6
Pubmed	23099107	Versican gene: regulation by the ?-catenin signaling pathway plays a significant role in dermal papilla cell aggregative growth.	Pubmed	0.004543	1	0.007153	0.08105	1	2	CTNNB1
Pubmed	31538651	Morphological Correlates of KIT and PDGFRA Genotypes in Gastrointestinal Stromal Tumour.	Pubmed	0.004543	1	0.007153	0.08105	1	2	PDGFRA
Pubmed	29393468	Saffron carotenoids inhibit STAT3 activation and promote apoptotic progression in IL-6-stimulated liver cancer cells.	Pubmed	0.004543	1	0.007153	0.08105	1	2	IL6
Pubmed	17669273	Differential effects of anti-IL-1R accessory protein antibodies on IL-1alpha or IL-1beta-induced production of PGE(2) and IL-6 from 3T3-L1 cells.	Pubmed	0.004543	1	0.007153	0.08105	1	2	IL6
Pubmed	20007527	Crucial role of phospholipase Cepsilon in induction of local skin inflammatory reactions in the elicitation stage of allergic contact hypersensitivity.	Pubmed	0.004543	1	0.007153	0.08105	1	2	IL6
Pubmed	19091984	Interleukin-6 mediates the increase in NADPH-oxidase in the ketamine model of schizophrenia.	Pubmed	0.004543	1	0.007153	0.08105	1	2	IL6
Pubmed	27128386	Ubiquitin-Specific Protease 4 Antagonizes Osteoblast Differentiation Through Dishevelled.	Pubmed	0.004543	1	0.007153	0.08105	1	2	DVL1
Pubmed	22791819	MUC4 potentiates invasion and metastasis of pancreatic cancer cells through stabilization of fibroblast growth factor receptor 1.	Pubmed	0.004543	1	0.007153	0.08105	1	2	FGFR1
Pubmed	28949795	Characterization of Ca	Pubmed	0.004543	1	0.007153	0.08105	1	2	CACNA1C
Pubmed	11920497	The APC/beta-catenin pathway in ulcerative colitis-related colorectal carcinomas: a mutational analysis.	Pubmed	0.004543	1	0.007153	0.08105	1	2	CTNNB1
Pubmed	33742970	JMJD3-regulated expression of IL-6 is involved in the proliferation and chemosensitivity of acute myeloid leukemia cells.	Pubmed	0.004543	1	0.007153	0.08105	1	2	IL6
Pubmed	23087143	Epigallocatechin-3-gallate inhibits angiotensin II and interleukin-6-induced C-reactive protein production in macrophages.	Pubmed	0.004543	1	0.007153	0.08105	1	2	IL6
Pubmed	18596041	Carbon monoxide inhibits L-type Ca2+ channels via redox modulation of key cysteine residues by mitochondrial reactive oxygen species.	Pubmed	0.004543	1	0.007153	0.08105	1	2	CACNA1C
Pubmed	28067100	Effects of a single bout of strenuous exercise on platelet activation in female ApoE/LDLR	Pubmed	0.004543	1	0.007153	0.08105	1	2	APOE
Pubmed	23364351	Epigenetic transcriptional activation of monocyte chemotactic protein 3 contributes to long-lasting neuropathic pain.	Pubmed	0.004543	1	0.007153	0.08105	1	2	IL6
Pubmed	22258766	SPINDLIN1 promotes cancer cell proliferation through activation of WNT/TCF-4 signaling.	Pubmed	0.004543	1	0.007153	0.08105	1	2	TCF7L2
Pubmed	20658496	Determinants of paraoxonase activity in healthy adults.	Pubmed	0.004543	1	0.007153	0.08105	1	2	APOE
Pubmed	31492885	ARID1A promotes genomic stability through protecting telomere cohesion.	Pubmed	0.004543	1	0.007153	0.08105	1	2	ARID1A
Pubmed	17899169	Endothelial function in aorta segments of apolipoprotein E-deficient mice before development of atherosclerotic lesions.	Pubmed	0.004543	1	0.007153	0.08105	1	2	APOE
Pubmed	26962117	Deletion of Arid1a in Reproductive Tract Mesenchymal Cells Reduces Fertility in Female Mice.	Pubmed	0.004543	1	0.007153	0.08105	1	2	ARID1A
Pubmed	25205867	Overexpression of HtrA1 and exposure to mainstream cigarette smoke leads to choroidal neovascularization and subretinal deposits in aged mice.	Pubmed	0.004543	1	0.007153	0.08105	1	2	HTRA1
Pubmed	16141245	WIP and WASP play complementary roles in T cell homing and chemotaxis to SDF-1alpha.	Pubmed	0.004543	1	0.007153	0.08105	1	2	WIPF1
Pubmed	28116503	Genetic analysis of a mouse cross implicates an anti-inflammatory gene in control of atherosclerosis susceptibility.	Pubmed	0.004543	1	0.007153	0.08105	1	2	APOE
Pubmed	18163432	Association of complement factor H Y402H gene polymorphism with Alzheimer's disease.	Pubmed	0.004543	1	0.007153	0.08105	1	2	APOE
Pubmed	26541523	Occupational exposure to organic solvents: a risk factor for pulmonary veno-occlusive disease.	Pubmed	0.004543	1	0.007153	0.08105	1	2	EIF2AK4
Pubmed	29224720	CTNNB1 mutations in basal cell adenoma of the salivary gland.	Pubmed	0.004543	1	0.007153	0.08105	1	2	CTNNB1
Pubmed	28334862	The Wilms tumor protein Wt1 contributes to female fertility by regulating oviductal proteostasis.	Pubmed	0.004543	1	0.007153	0.08105	1	2	WT1
Pubmed	11704759	Mutations in PTPN11, encoding the protein tyrosine phosphatase SHP-2, cause Noonan syndrome.	Pubmed	0.004543	1	0.007153	0.08105	1	2	PTPN11
Pubmed	26722456	Prognostic role of PPAR-? and PTEN in the renal cell carcinoma.	Pubmed	0.004543	1	0.007153	0.08105	1	2	PTEN
Pubmed	14627978	Genetic interactions between Pten and p53 in radiation-induced lymphoma development.	Pubmed	0.004543	1	0.007153	0.08105	1	2	PTEN
Pubmed	18621544	Differential IL-6 and VEGF secretion in adult and neonatal mesenchymal stem cells: role of NFkB.	Pubmed	0.004543	1	0.007153	0.08105	1	2	IL6
Pubmed	18598699	Raf protects against colitis by promoting mouse colon epithelial cell survival through NF-kappaB.	Pubmed	0.004543	1	0.007153	0.08105	1	2	RAF1
Pubmed	31972211	Impact of PTEN/SOCS3 deletion on amelioration of dendritic shrinkage of retinal ganglion cells after optic nerve injury.	Pubmed	0.004543	1	0.007153	0.08105	1	2	PTEN
Pubmed	19765634	Ubc9 gene polymorphisms and late-onset Alzheimer's disease in the Korean population: a genetic association study.	Pubmed	0.004543	1	0.007153	0.08105	1	2	APOE
Pubmed	18354190	Protein kinase C alpha and zeta differentially regulate death-inducing signaling complex formation in cigarette smoke extract-induced apoptosis.	Pubmed	0.004543	1	0.007153	0.08105	1	2	PRKCZ
Pubmed	24496450	Regulation of the phosphorylation and nuclear import and export of ?-catenin by APC and its cancer-related truncated form.	Pubmed	0.004543	1	0.007153	0.08105	1	2	CTNNB1
Pubmed	24036252	Slug/?-catenin-dependent proinflammatory phenotype in hypoxic breast cancer stem cells.	Pubmed	0.004543	1	0.007153	0.08105	1	2	CTNNB1
Pubmed	22969412	Stat5 signaling specifies basal versus stress erythropoietic responses through distinct binary and graded dynamic modalities.	Pubmed	0.004543	1	0.007153	0.08105	1	2	EPOR
Pubmed	29403488	Absence of Tumor Necrosis Factor Supports Alternative Activation of Macrophages in the Liver after Infection with	Pubmed	0.004543	1	0.007153	0.08105	1	2	IL6
Pubmed	26950191	Loss-of-Function of HtrA1 Abrogates All-Trans Retinoic Acid-Induced Osteogenic Differentiation of Mouse Adipose-Derived Stromal Cells Through Deficiencies in p70S6K Activation.	Pubmed	0.004543	1	0.007153	0.08105	1	2	HTRA1
Pubmed	19633924	Changes of AXIN-1 and beta-catenin in neuroepithelial brain tumors.	Pubmed	0.004543	1	0.007153	0.08105	1	2	CTNNB1
Pubmed	11716761	The p85 subunit of phosphoinositide 3-kinase is associated with beta-catenin in the cadherin-based adhesion complex.	Pubmed	0.004543	1	0.007153	0.08105	1	2	CTNNB1
Pubmed	11596779	Evaluation of the roles of the Leiden V mutation and ACE I/D polymorphism in subtypes of ischaemic stroke.	Pubmed	0.004543	1	0.007153	0.08105	1	2	ACE
Pubmed	19498322	Investigation of BRAF and CTNNB1 activating mutations in adrenocortical tumors.	Pubmed	0.004543	1	0.007153	0.08105	1	2	CTNNB1
Pubmed	12800945	Epidemiology of essential hypertension: the role of genetic polymorphism.	Pubmed	0.004543	1	0.007153	0.08105	1	2	ACE
Pubmed	15358178	Promoter polymorphism in fibroblast growth factor 1 gene increases risk of definite Alzheimer's disease.	Pubmed	0.004543	1	0.007153	0.08105	1	2	APOE
Pubmed	35205271	and	Pubmed	0.004543	1	0.007153	0.08105	1	2	IL6
Pubmed	23569208	Repression of myoblast proliferation and fibroblast growth factor receptor 1 promoter activity by KLF10 protein.	Pubmed	0.004543	1	0.007153	0.08105	1	2	FGFR1
Pubmed	17393110	PIN1 gene overexpression and beta-catenin gene mutation/expression in hepatocellular carcinoma and their significance.	Pubmed	0.004543	1	0.007153	0.08105	1	2	CTNNB1
Pubmed	26264384	TWEAK/Fn14 activation induces keratinocyte proliferation under psoriatic inflammation.	Pubmed	0.004543	1	0.007153	0.08105	1	2	TNFSF12
Pubmed	12712134	PTEN/MMAC1 mutations correlate inversely with an altered p53 tumor suppressor gene in gynecologic tumors.	Pubmed	0.004543	1	0.007153	0.08105	1	2	PTEN
Pubmed	17478539	Dynamic and differential regulation of NKCC1 by calcium and cAMP in the native human colonic epithelium.	Pubmed	0.004543	1	0.007153	0.08105	1	2	SLC12A2
Pubmed	17430597	Apolipoprotein E levels in cerebrospinal fluid and the effects of ABCA1 polymorphisms.	Pubmed	0.004543	1	0.007153	0.08105	1	2	APOE
Pubmed	9416903	Effects of adenovirus-mediated human apo A-I gene transfer on neointima formation after endothelial denudation in apo E-deficient mice.	Pubmed	0.004543	1	0.007153	0.08105	1	2	APOE
Pubmed	31129769	Combined loss of TFF3 and PTEN is associated with lethal outcome and overall survival in men with prostate cancer.	Pubmed	0.004543	1	0.007153	0.08105	1	2	PTEN
Pubmed	18851860	Association of genetic variation in apolipoprotein E and low density lipoprotein receptor with ischemic stroke in Northern Han Chinese.	Pubmed	0.004543	1	0.007153	0.08105	1	2	APOE
Pubmed	17623951	An immunohistochemical and molecular study of gastrointestinal stromal tumours.	Pubmed	0.004543	1	0.007153	0.08105	1	2	PDGFRA
Pubmed	18550766	Age-dependent neurodegeneration accompanying memory loss in transgenic mice defective in mitochondrial aldehyde dehydrogenase 2 activity.	Pubmed	0.004543	1	0.007153	0.08105	1	2	APOE
Pubmed	22320969	Altered expression of miR-21 and PTEN in human laryngeal and hypopharyngeal squamous cell carcinomas.	Pubmed	0.004543	1	0.007153	0.08105	1	2	PTEN
Pubmed	26687648	PTEN and p16 genes as epigenetic biomarkers in oral squamous cell carcinoma (OSCC): a study on south Indian population.	Pubmed	0.004543	1	0.007153	0.08105	1	2	PTEN
Pubmed	25313567	Melanoma cells break down LPA to establish local gradients that drive chemotactic dispersal.	Pubmed	0.004543	1	0.007153	0.08105	1	2	PTEN
Pubmed	28684599	IL-23 restoration of Th17 effector function is independent of IL-6 and TGF-? in a mouse model of alcohol and burn injury.	Pubmed	0.004543	1	0.007153	0.08105	1	2	IL6
Pubmed	27504979	Glucagon Like Peptide-1 Promotes Adipocyte Differentiation via the Wnt4 Mediated Sequestering of Beta-Catenin.	Pubmed	0.004543	1	0.007153	0.08105	1	2	CTNNB1
Pubmed	18535142	Calmodulin-dependent gating of Ca(v)1.2 calcium channels in the absence of Ca(v)beta subunits.	Pubmed	0.004543	1	0.007153	0.08105	1	2	CACNA1C
Pubmed	19560785	IGF-1 mediates PTEN suppression and enhances cell invasion and proliferation via activation of the IGF-1/PI3K/Akt signaling pathway in pancreatic cancer cells.	Pubmed	0.004543	1	0.007153	0.08105	1	2	PTEN
Pubmed	27998387	Association of TCF7L2 and GCG Gene Variants with Insulin Secretion, Insulin Resistance, and Obesity in New-onset Diabetes.	Pubmed	0.004543	1	0.007153	0.08105	1	2	TCF7L2
Pubmed	34931349	Dissecting the IL-6 pathway in cardiometabolic disease: A Mendelian randomization study on both IL6 and IL6R.	Pubmed	0.004543	1	0.007153	0.08105	1	2	IL6
Pubmed	17909013	Prolonged exposure to reduced levels of androgen accelerates prostate cancer progression in Nkx3.1; Pten mutant mice.	Pubmed	0.004543	1	0.007153	0.08105	1	2	PTEN
Pubmed	28069708	Ubiquitylation-dependent oligomerization regulates activity of Nedd4 ligases.	Pubmed	0.004543	1	0.007153	0.08105	1	2	FGFR1
Pubmed	28069701	Loss of Axin2 results in impaired heart valve maturation and subsequent myxomatous valve disease.	Pubmed	0.004543	1	0.007153	0.08105	1	2	FBN1
Pubmed	28069704	Angiopoietin-1 promotes atherosclerosis by increasing the proportion of circulating Gr1+ monocytes.	Pubmed	0.004543	1	0.007153	0.08105	1	2	APOE
Pubmed	29550807	Upregulation of IL-11, an IL-6 Family Cytokine, Promotes Tumor Progression and Correlates with Poor Prognosis in Non-Small Cell Lung Cancer.	Pubmed	0.004543	1	0.007153	0.08105	1	2	IL6
Pubmed	31441226	Genetic Suppression of mTOR Rescues Synaptic and Social Behavioral Abnormalities in a Mouse Model of Pten Haploinsufficiency.	Pubmed	0.004543	1	0.007153	0.08105	1	2	PTEN
Pubmed	24832083	MicroRNA-21 promotes tumour malignancy via increased nuclear translocation of ?-catenin and predicts poor outcome in APC-mutated but not in APC-wild-type colorectal cancer.	Pubmed	0.004543	1	0.007153	0.08105	1	2	CTNNB1
Pubmed	10430941	Influence of the high density lipoprotein receptor SR-BI on reproductive and cardiovascular pathophysiology.	Pubmed	0.004543	1	0.007153	0.08105	1	2	APOE
Pubmed	18317248	Polymorphisms of APOE and LRP genes in Brazilian individuals with Alzheimer disease.	Pubmed	0.004543	1	0.007153	0.08105	1	2	APOE
Pubmed	17672902	Subarachnoid hemorrhage: tests of association with apolipoprotein E and elastin genes.	Pubmed	0.004543	1	0.007153	0.08105	1	2	APOE
Pubmed	30431133	Long non?coding RNA Fer?1?like family member 4 suppresses hepatocellular carcinoma cell proliferation by regulating PTEN in vitro and in vivo.	Pubmed	0.004543	1	0.007153	0.08105	1	2	PTEN
Pubmed	19582148	Translational control of FOG-2 expression in cardiomyocytes by microRNA-130a.	Pubmed	0.004543	1	0.007153	0.08105	1	2	ZFPM2
Pubmed	28153546	Differential Wnt signaling activity limits epithelial gland development to the anti-mesometrial side of the mouse uterus.	Pubmed	0.004543	1	0.007153	0.08105	1	2	CTNNB1
Pubmed	12413693	Salivary cystatins induce interleukin-6 expression via cell surface molecules in human gingival fibroblasts.	Pubmed	0.004543	1	0.007153	0.08105	1	2	IL6
Pubmed	28550196	IL-6 Signaling Regulates Small Intestinal Crypt Homeostasis.	Pubmed	0.004543	1	0.007153	0.08105	1	2	IL6
Pubmed	34992253	Acquired WT1 mutations contribute to relapse of NPM1-mutated acute myeloid leukemia following allogeneic hematopoietic stem cell transplant.	Pubmed	0.004543	1	0.007153	0.08105	1	2	WT1
Pubmed	17092389	Weight regain after slimming induced by an energy-restricted diet depends on interleukin-6 and peroxisome-proliferator-activated-receptor-gamma2 gene polymorphisms.	Pubmed	0.004543	1	0.007153	0.08105	1	2	IL6
Pubmed	21536657	CPEB control of NF-kappaB nuclear localization and interleukin-6 production mediates cellular senescence.	Pubmed	0.004543	1	0.007153	0.08105	1	2	IL6
Pubmed	16527821	Phosphatidylinositol 3-kinase gamma signaling through protein kinase Czeta induces NADPH oxidase-mediated oxidant generation and NF-kappaB activation in endothelial cells.	Pubmed	0.004543	1	0.007153	0.08105	1	2	PRKCZ
Pubmed	11799112	PTEN blocks tumor necrosis factor-induced NF-kappa B-dependent transcription by inhibiting the transactivation potential of the p65 subunit.	Pubmed	0.004543	1	0.007153	0.08105	1	2	PTEN
Pubmed	18753423	Low adiponectin state is associated with metabolic abnormalities in obese children, particularly depending on apolipoprotein E phenotype.	Pubmed	0.004543	1	0.007153	0.08105	1	2	APOE
Pubmed	8054487	Leukaemia inhibitory factor and interleukin 6 are expressed at very low levels in the normal adult mouse and are induced by inflammation.	Pubmed	0.004543	1	0.007153	0.08105	1	2	IL6
Pubmed	25288138	APOE and BDNF polymorphisms moderate amyloid ?-related cognitive decline in preclinical Alzheimer's disease.	Pubmed	0.004543	1	0.007153	0.08105	1	2	APOE
Pubmed	23028796	The erythropoietin/erythropoietin receptor signaling pathway promotes growth and invasion abilities in human renal carcinoma cells.	Pubmed	0.004543	1	0.007153	0.08105	1	2	EPOR
Pubmed	23472151	Roles of apolipoprotein E (ApoE) and inducible nitric oxide synthase (iNOS) in inflammation and apoptosis in preeclampsia pathogenesis and progression.	Pubmed	0.004543	1	0.007153	0.08105	1	2	APOE
Pubmed	31901915	Parenchyma-stromal interleukin-1 alpha and interleukin-6 overexpressions in ameloblastoma correlate with the aggressive phenotype.	Pubmed	0.004543	1	0.007153	0.08105	1	2	IL6
Pubmed	16082716	Association studies of transforming growth factor-beta 1 and Alzheimer's disease.	Pubmed	0.004543	1	0.007153	0.08105	1	2	APOE
Pubmed	22403711	Cell-type specific roles for PTEN in establishing a functional retinal architecture.	Pubmed	0.004543	1	0.007153	0.08105	1	2	PTEN
Pubmed	30722993	GDNF family receptor alpha 2 promotes neuroblastoma cell proliferation by interacting with PTEN.	Pubmed	0.004543	1	0.007153	0.08105	1	2	PTEN
Pubmed	12712206	Chibby, a nuclear beta-catenin-associated antagonist of the Wnt/Wingless pathway.	Pubmed	0.004543	1	0.007153	0.08105	1	2	CTNNB1
Pubmed	17672936	[Expression and significance of P16INK4A and PTEN in high-risk human papillomavirus-related cervical cancer].	Pubmed	0.004543	1	0.007153	0.08105	1	2	PTEN
Pubmed	12700239	CK2 phosphorylation of the armadillo repeat region of beta-catenin potentiates Wnt signaling.	Pubmed	0.004543	1	0.007153	0.08105	1	2	CTNNB1
Pubmed	27986445	NADPH oxidase 4 regulates vascular inflammation in aging and atherosclerosis.	Pubmed	0.004543	1	0.007153	0.08105	1	2	APOE
Pubmed	29523271	Association of gene polymorphisms of aldosterone synthase and angiotensin converting enzyme in pre-eclamptic South African Black women.	Pubmed	0.004543	1	0.007153	0.08105	1	2	ACE
Pubmed	35205209	The Interactive Effect of Genetic and Epigenetic Variations in	Pubmed	0.004543	1	0.007153	0.08105	1	2	APOE
Pubmed	25073452	Associations between APOE and low-density lipoprotein cholesterol genotypes and cognitive and physical capability: the HALCyon programme.	Pubmed	0.004543	1	0.007153	0.08105	1	2	APOE
Pubmed	30793395	Liver cancer: WISP3 suppresses hepatocellular carcinoma progression by negative regulation of ?-catenin/TCF/LEF signalling.	Pubmed	0.004543	1	0.007153	0.08105	1	2	CTNNB1
Pubmed	31250523	Targeted therapy and disease monitoring in CNTRL-FGFR1-driven leukaemia.	Pubmed	0.004543	1	0.007153	0.08105	1	2	FGFR1
Pubmed	28493984	Nasal airway epithelial cell IL-6 and FKBP51 gene expression and steroid sensitivity in asthmatic children.	Pubmed	0.004543	1	0.007153	0.08105	1	2	IL6
Pubmed	23653096	ERG overexpression and PTEN status predict capsular penetration in prostate carcinoma.	Pubmed	0.004543	1	0.007153	0.08105	1	2	PTEN
Pubmed	20298742	A novel fluorescent-based assay reveals that thrombopoietin signaling and Bcl-X(L) influence, respectively, platelet and erythrocyte lifespans.	Pubmed	0.004543	1	0.007153	0.08105	1	2	MPL
Pubmed	19667236	Deficiency of the long pentraxin PTX3 promotes vascular inflammation and atherosclerosis.	Pubmed	0.004543	1	0.007153	0.08105	1	2	APOE
Pubmed	19694830	Expression and mutational analyses of KIT and PDGFR-alpha in sarcomatoid renal cell carcinoma.	Pubmed	0.004543	1	0.007153	0.08105	1	2	PDGFRA
Pubmed	26868975	Regulation of functional KCNQ1OT1 lncRNA by ?-catenin.	Pubmed	0.004543	1	0.007153	0.08105	1	2	CTNNB1
Pubmed	20960157	A polymorphism near osteoprotegerin gene confer risk of obesity in Uyghurs.	Pubmed	0.004543	1	0.007153	0.08105	1	2	LRP5
Pubmed	21632071	Deletion of interleukin-6 improves pyruvate tolerance without altering hepatic insulin signaling in the leptin receptor-deficient mouse.	Pubmed	0.004543	1	0.007153	0.08105	1	2	IL6
Pubmed	11148217	Fibroblast growth factor-binding protein is a novel partner for perlecan protein core.	Pubmed	0.004543	1	0.007153	0.08105	1	2	HSPG2
Pubmed	18006699	Host genetic variation contributes to phenotypic diversity in myeloproliferative disorders.	Pubmed	0.004543	1	0.007153	0.08105	1	2	EPOR
Pubmed	23447104	Genetic combination of angiotensin-converting enzyme with methylene tetrahydrofolate reductase polymorphisms and the risk of type 2 diabetes mellitus in Bahrain.	Pubmed	0.004543	1	0.007153	0.08105	1	2	ACE
Pubmed	12799433	Specific interaction of heterogeneous nuclear ribonucleoprotein A1 with the -219T allelic form modulates APOE promoter activity.	Pubmed	0.004543	1	0.007153	0.08105	1	2	APOE
Pubmed	17696931	Apolipoprotein AI and apolipoprotein E mRNA expression in peripheral white blood cells from patients with orthotopic liver transplantation.	Pubmed	0.004543	1	0.007153	0.08105	1	2	APOE
Pubmed	18006687	Beta-catenin induces immortalization of melanocytes by suppressing p16INK4a expression and cooperates with N-Ras in melanoma development.	Pubmed	0.004543	1	0.007153	0.08105	1	2	CTNNB1
Pubmed	22692453	IFN-? and TNF-?-induced GBP-1 inhibits epithelial cell proliferation through suppression of ?-catenin/TCF signaling.	Pubmed	0.004543	1	0.007153	0.08105	1	2	CTNNB1
Pubmed	21355310	[Influence of high glucose and mannose binding lectin complement pathway activation to IL-6 and TNF-alpha's expression by human renal glomerular endothelial cells].	Pubmed	0.004543	1	0.007153	0.08105	1	2	IL6
Pubmed	22293193	Role of angiotensin II-mediated AMPK inactivation on obesity-related salt-sensitive hypertension.	Pubmed	0.004543	1	0.007153	0.08105	1	2	AGT
Pubmed	35640156	Kabuki syndrome stem cell models reveal locus specificity of histone methyltransferase 2D (KMT2D/MLL4).	Pubmed	0.004543	1	0.007153	0.08105	1	2	KMT2D
Pubmed	30193957	Differential Wnt-mediated programming and arrhythmogenesis in right versus left ventricles.	Pubmed	0.004543	1	0.007153	0.08105	1	2	CTNNB1
Pubmed	18187489	KIT and PDGFRalpha mutations in 104 patients with gastrointestinal stromal tumors (GISTs): a population-based study.	Pubmed	0.004543	1	0.007153	0.08105	1	2	PDGFRA
Pubmed	28442395	Association of genetic variations in IL-6/IL-6R pathway genes with gastric cancer risk in a Chinese population.	Pubmed	0.004543	1	0.007153	0.08105	1	2	IL6
Pubmed	11861652	Reconstituted discoidal ApoE-phospholipid particles are ligands for the scavenger receptor BI. The amino-terminal 1-165 domain of ApoE suffices for receptor binding.	Pubmed	0.004543	1	0.007153	0.08105	1	2	APOE
Pubmed	1509266	Plakoglobin and beta-catenin: distinct but closely related.	Pubmed	0.004543	1	0.007153	0.08105	1	2	CTNNB1
Pubmed	32149084	GFAT1/HBP/O-GlcNAcylation Axis Regulates	Pubmed	0.004543	1	0.007153	0.08105	1	2	CTNNB1
Pubmed	17669363	Effect of macrophage ApoE on atherosclerosis in LDL-receptor deficient mice.	Pubmed	0.004543	1	0.007153	0.08105	1	2	APOE
Pubmed	26842302	Interleukin-6 predicts inflammation-induced increase of Glucagon-like peptide-1 in humans in response to cardiac surgery with association to parameters of glucose metabolism.	Pubmed	0.004543	1	0.007153	0.08105	1	2	IL6
Pubmed	24099768	MiR-92b regulates the cell growth, cisplatin chemosensitivity of A549 non small cell lung cancer cell line and target PTEN.	Pubmed	0.004543	1	0.007153	0.08105	1	2	PTEN
Pubmed	28925763	Clinical Significance of Soluble Intercellular Adhesion Molecule-1 and Interleukin-6 in Patients with Extrahepatic Cholangiocarcinoma.	Pubmed	0.004543	1	0.007153	0.08105	1	2	IL6
Pubmed	18971377	Interleukin-6 and neural stem cells: more than gliogenesis.	Pubmed	0.004543	1	0.007153	0.08105	1	2	IL6
Pubmed	18006655	The protective effect of A20 on atherosclerosis in apolipoprotein E-deficient mice is associated with reduced expression of NF-kappaB target genes.	Pubmed	0.004543	1	0.007153	0.08105	1	2	APOE
Pubmed	28481957	Deletion of Shp2 in bronchial epithelial cells impairs IL-25 production in vitro, but has minor influence on asthmatic inflammation in vivo.	Pubmed	0.004543	1	0.007153	0.08105	1	2	PTPN11
Pubmed	23917204	TIS21(/BTG2/PC3) inhibits interleukin-6 expression via downregulation of STAT3 pathway.	Pubmed	0.004543	1	0.007153	0.08105	1	2	IL6
Pubmed	12604387	[Apolipoprotein E and bleomycin hydrolase. Polymorphisms: association with neurodegenerative diseases].	Pubmed	0.004543	1	0.007153	0.08105	1	2	APOE
Pubmed	30526042	Activating ?-catenin/Pax6 axis negatively regulates osteoclastogenesis by selectively inhibiting phosphorylation of p38/MAPK.	Pubmed	0.004543	1	0.007153	0.08105	1	2	CTNNB1
Pubmed	16371504	Involvement of Src family kinases in N-cadherin phosphorylation and beta-catenin dissociation during transendothelial migration of melanoma cells.	Pubmed	0.004543	1	0.007153	0.08105	1	2	CTNNB1
Pubmed	27636705	Cathepsin K Deficiency Prevents the Aggravated Vascular Remodeling Response to Flow Cessation in ApoE-/- Mice.	Pubmed	0.004543	1	0.007153	0.08105	1	2	APOE
Pubmed	1379594	Ligand specificity and heparin dependence of fibroblast growth factor receptors 1 and 3.	Pubmed	0.004543	1	0.007153	0.08105	1	2	FGFR1
Pubmed	24291031	Association of APOE, GCPII and MMP9 polymorphisms with common diseases and lipid levels in an older adult/elderly cohort.	Pubmed	0.004543	1	0.007153	0.08105	1	2	APOE
Pubmed	26832969	MDM2 E3 ligase-mediated ubiquitination and degradation of HDAC1 in vascular calcification.	Pubmed	0.004543	1	0.007153	0.08105	1	2	APOE
Pubmed	21414132	Interleukin-1? and interleukin-6 expression and gene polymorphisms in subjects with peri-implant disease.	Pubmed	0.004543	1	0.007153	0.08105	1	2	IL6
Pubmed	20404113	Convergence of Notch and beta-catenin signaling induces arterial fate in vascular progenitors.	Pubmed	0.004543	1	0.007153	0.08105	1	2	CTNNB1
Pubmed	25903128	Apolipoprotein E Inhibits Cerebrovascular Pericyte Mobility through a RhoA Protein-mediated Pathway.	Pubmed	0.004543	1	0.007153	0.08105	1	2	APOE
Pubmed	23219429	New therapeutic approach to suppress castration-resistant prostate cancer using ASC-J9 via targeting androgen receptor in selective prostate cells.	Pubmed	0.004543	1	0.007153	0.08105	1	2	PTEN
Pubmed	27600761	Decreased expression of CDH1 or CTNNB1 affects poor prognosis of patients with esophageal cancer.	Pubmed	0.004543	1	0.007153	0.08105	1	2	CTNNB1
Pubmed	24087794	WNT/?-catenin signalling is activated in aldosterone-producing adenomas and controls aldosterone production.	Pubmed	0.004543	1	0.007153	0.08105	1	2	CTNNB1
Pubmed	25472613	Loss of heterozygosity of PTEN (encoding phosphate and tensin homolog) associated with elevated HER2 expression is an adverse prognostic indicator in gastric cancer.	Pubmed	0.004543	1	0.007153	0.08105	1	2	PTEN
Pubmed	23787212	Enhanced beta-catenin expression and inflammation are associated with human ectopic tubal pregnancy.	Pubmed	0.004543	1	0.007153	0.08105	1	2	CTNNB1
Pubmed	21369691	Induction of ?-catenin by the suppression of signal regulatory protein ?1 in K562 cells.	Pubmed	0.004543	1	0.007153	0.08105	1	2	CTNNB1
Pubmed	22791701	The interaction of AGT and NOS3 gene polymorphisms with conventional risk factors increases predisposition to hypertension.	Pubmed	0.004543	1	0.007153	0.08105	1	2	AGT
Pubmed	34270834	Circ_0011460 upregulates HTRA1 expression by sponging miR-762 to suppress HTR8/SVneo cell growth, migration, and invasion.	Pubmed	0.004543	1	0.007153	0.08105	1	2	HTRA1
Pubmed	17936563	A functional genetic approach identifies the PI3K pathway as a major determinant of trastuzumab resistance in breast cancer.	Pubmed	0.004543	1	0.007153	0.08105	1	2	PTEN
Pubmed	21575863	Ptpn11/Shp2 acts as a tumor suppressor in hepatocellular carcinogenesis.	Pubmed	0.004543	1	0.007153	0.08105	1	2	PTPN11
Pubmed	15035987	Mechanism of activation of the RAF-ERK signaling pathway by oncogenic mutations of B-RAF.	Pubmed	0.004543	1	0.007153	0.08105	1	2	RAF1
Pubmed	27815386	PTEN Signaling in the Postnatal Perivascular Progenitor Niche Drives Medulloblastoma Formation.	Pubmed	0.004543	1	0.007153	0.08105	1	2	PTEN
Pubmed	21632463	In vivo activity of combined PI3K/mTOR and MEK inhibition in a Kras(G12D);Pten deletion mouse model of ovarian cancer.	Pubmed	0.004543	1	0.007153	0.08105	1	2	PTEN
Pubmed	19787330	[Pathology and molecular biology of gastrointestinal stromal tumors (GIST)].	Pubmed	0.004543	1	0.007153	0.08105	1	2	PDGFRA
Pubmed	21575861	High-frequency canonical Wnt activation in multiple sarcoma subtypes drives proliferation through a TCF/?-catenin target gene, CDC25A.	Pubmed	0.004543	1	0.007153	0.08105	1	2	CTNNB1
Pubmed	6407470	Genetic variability of purine nucleoside phosphorylase activity in the mouse: relationship to Np-1 and Np-2.	Pubmed	0.004543	1	0.007153	0.08105	1	2	ADK
Pubmed	21575859	Reciprocal feedback regulation of PI3K and androgen receptor signaling in PTEN-deficient prostate cancer.	Pubmed	0.004543	1	0.007153	0.08105	1	2	PTEN
Pubmed	17718385	[Characterization of the HtrA family of proteins].	Pubmed	0.004543	1	0.007153	0.08105	1	2	HTRA1
Pubmed	25712932	Ixodes ricinus salivary serpin IRS-2 affects Th17 differentiation via inhibition of the interleukin-6/STAT-3 signaling pathway.	Pubmed	0.004543	1	0.007153	0.08105	1	2	IL6
Pubmed	15059936	Essential role of PDGFRalpha-p70S6K signaling in mesenchymal cells during therapeutic and tumor angiogenesis in vivo: role of PDGFRalpha during angiogenesis.	Pubmed	0.004543	1	0.007153	0.08105	1	2	PDGFRA
Pubmed	22486303	HCMV-encoded UL128 enhances TNF-? and IL-6 expression and promotes PBMC proliferation through the MAPK/ERK pathway in vitro.	Pubmed	0.004543	1	0.007153	0.08105	1	2	IL6
Pubmed	17961512	Interleukin 27 induces differentiation of neural C6-precursor cells into astrocytes.	Pubmed	0.004543	1	0.007153	0.08105	1	2	IL6
Pubmed	29222403	Common Pathophysiology in Multiple Mouse Models of Pitt-Hopkins Syndrome.	Pubmed	0.004543	1	0.007153	0.08105	1	2	TCF4
Pubmed	21599871	Differential LEF1 and TCF4 expression is involved in melanoma cell phenotype switching.	Pubmed	0.004543	1	0.007153	0.08105	1	2	TCF7L2
Pubmed	29659837	Noonan syndrome-causing SHP2 mutants impair ERK-dependent chondrocyte differentiation during endochondral bone growth.	Pubmed	0.004543	1	0.007153	0.08105	1	2	PTPN11
Pubmed	26276663	Genetic polymorphisms variants in interleukin-6 and interleukin-1beta patients with obstructive sleep apnea syndrome in East Northern Turkey.	Pubmed	0.004543	1	0.007153	0.08105	1	2	IL6
Pubmed	27189342	ERG and PTEN status of isolated high-grade PIN occurring in cystoprostatectomy specimens without invasive prostatic adenocarcinoma.	Pubmed	0.004543	1	0.007153	0.08105	1	2	PTEN
Pubmed	30840279	Downregulated lncRNA ADAMTS9-AS2 in breast cancer enhances tamoxifen resistance by activating microRNA-130a-5p.	Pubmed	0.004543	1	0.007153	0.08105	1	2	ADAMTS9
Pubmed	23197841	Personality traits and inflammation in men and women in their early 70s: the Lothian Birth Cohort 1936 study of healthy aging.	Pubmed	0.004543	1	0.007153	0.08105	1	2	IL6
Pubmed	32125294	Exquisite response to imatinib mesylate in FIP1L1-PDGFRA-mutated hypereosinophilic syndrome: a 12-year experience of the Polish Hypereosinophilic Syndrome Study Group.	Pubmed	0.004543	1	0.007153	0.08105	1	2	PDGFRA
Pubmed	20443669	Diagnostic value of interleukin-6 and C-reactive protein on early onset bacterial infection in preterm neonates with respiratory distress.	Pubmed	0.004543	1	0.007153	0.08105	1	2	IL6
Pubmed	25374218	Immunohistochemical assessment of E-cadherin and ?-catenin in the histological differentiations of oral squamous cell carcinoma.	Pubmed	0.004543	1	0.007153	0.08105	1	2	CTNNB1
Pubmed	30610107	Epigenetic Suppression of SERPINB1 Promotes Inflammation-Mediated Prostate Cancer Progression.	Pubmed	0.004543	1	0.007153	0.08105	1	2	PTEN
Pubmed	29391154	O-GlcNAcylation affects ?-catenin and E-cadherin expression, cell motility and tumorigenicity of colorectal cancer.	Pubmed	0.004543	1	0.007153	0.08105	1	2	CTNNB1
Pubmed	31695038	IL-27 receptor-regulated stress myelopoiesis drives abdominal aortic aneurysm development.	Pubmed	0.004543	1	0.007153	0.08105	1	2	APOE
Pubmed	22511748	Rare, nonsynonymous variant in the smooth muscle-specific isoform of myosin heavy chain, MYH11, R247C, alters force generation in the aorta and phenotype of smooth muscle cells.	Pubmed	0.004543	1	0.007153	0.08105	1	2	MYH11
Pubmed	20404086	Osteocyte Wnt/beta-catenin signaling is required for normal bone homeostasis.	Pubmed	0.004543	1	0.007153	0.08105	1	2	CTNNB1
Pubmed	15072962	Cytokine gene expression in human skeletal muscle during concentric contraction: evidence that IL-8, like IL-6, is influenced by glycogen availability.	Pubmed	0.004543	1	0.007153	0.08105	1	2	IL6
Pubmed	15735746	Overexpression of human beta TrCP1 deleted of its F box induces tumorigenesis in transgenic mice.	Pubmed	0.004543	1	0.007153	0.08105	1	2	CTNNB1
Pubmed	33284517	?-catenin regulates FOXP2 transcriptional activity via multiple binding sites.	Pubmed	0.004543	1	0.007153	0.08105	1	2	CTNNB1
Pubmed	26541651	Targeting protein arginine methyltransferase 5 inhibits human hepatocellular carcinoma growth via the downregulation of beta-catenin.	Pubmed	0.004543	1	0.007153	0.08105	1	2	CTNNB1
Pubmed	16361891	Interleukin-2 and interleukin-6 gene promoter polymorphisms, and early failure of dental implants.	Pubmed	0.004543	1	0.007153	0.08105	1	2	IL6
Pubmed	20685768	HLA-DRB1*1501 intensifies the impact of IL-6 promoter polymorphism on the susceptibility to multiple sclerosis in an Iranian population.	Pubmed	0.004543	1	0.007153	0.08105	1	2	IL6
Pubmed	24631985	Evaluation of systemic inflammatory response in cardiovascular surgery via interleukin-6, interleukin-8, and neopterin.	Pubmed	0.004543	1	0.007153	0.08105	1	2	IL6
Pubmed	22569110	PITX2 and FOXC1 spectrum of mutations in ocular syndromes.	Pubmed	0.004543	1	0.007153	0.08105	1	2	FOXC1
Pubmed	26406238	Kruppel-Like Factor 2-Mediated Suppression of MicroRNA-155 Reduces the Proinflammatory Activation of Macrophages.	Pubmed	0.004543	1	0.007153	0.08105	1	2	APOE
Pubmed	27984037	Induction of Alternative Proinflammatory Cytokines Accounts for Sustained Psoriasiform Skin Inflammation in IL-17C+IL-6KO Mice.	Pubmed	0.004543	1	0.007153	0.08105	1	2	IL6
Pubmed	34304603	FIP1L1-PDGFRA-Associated Hypereosinophilic Syndrome as a Treatable Cause of Watershed Infarction.	Pubmed	0.004543	1	0.007153	0.08105	1	2	PDGFRA
Pubmed	21465471	Nuclear ?-tubulin associates with nucleoli and interacts with tumor suppressor protein C53.	Pubmed	0.004543	1	0.007153	0.08105	1	2	TUBG1
Pubmed	20164549	Altered NCAM expression associated with the cholinergic system in Alzheimer's disease.	Pubmed	0.004543	1	0.007153	0.08105	1	2	APOE
Pubmed	12594223	The oncogenic fusion protein-tyrosine kinase ZNF198/fibroblast growth factor receptor-1 has signaling function comparable with interleukin-6 cytokine receptors.	Pubmed	0.004543	1	0.007153	0.08105	1	2	FGFR1
Pubmed	25193024	Combined impact of hepatitis C virus genotype 1 and interleukin-6 and tumor necrosis factor-? polymorphisms on serum levels of pro-inflammatory cytokines in Brazilian HCV-infected patients.	Pubmed	0.004543	1	0.007153	0.08105	1	2	IL6
Pubmed	12024020	Receptor-specific regulation of phosphatidylinositol 3'-kinase activation by the protein tyrosine phosphatase Shp2.	Pubmed	0.004543	1	0.007153	0.08105	1	2	PTPN11
Pubmed	36496429	A novel stop-gain pathogenic variant in FLT4 and a nonsynonymous pathogenic variant in PTPN11 associated with congenital heart defects.	Pubmed	0.004543	1	0.007153	0.08105	1	2	PTPN11
Pubmed	24712547	Functional implications of large backbone amplitude motions of the glycoprotein 130-binding epitope of interleukin-6.	Pubmed	0.004543	1	0.007153	0.08105	1	2	IL6
Pubmed	31441327	Does the circadian clock make RPE-mediated ion transport "tick" via	Pubmed	0.004543	1	0.007153	0.08105	1	2	SLC12A2
Pubmed	16118784	Haplotype analysis of the COMT-ARVCF gene region in Israeli anorexia nervosa family trios.	Pubmed	0.004543	1	0.007153	0.08105	1	2	ARVCF
Pubmed	18922767	Mesothelium contributes to vascular smooth muscle and mesenchyme during lung development.	Pubmed	0.004543	1	0.007153	0.08105	1	2	WT1
Pubmed	20514474	Role of CDK8 and beta-catenin in colorectal adenocarcinoma.	Pubmed	0.004543	1	0.007153	0.08105	1	2	CTNNB1
Pubmed	12110411	Association between a functional interleukin-6 gene polymorphism and peak bone mineral density and postmenopausal bone loss in women: the OFELY study.	Pubmed	0.004543	1	0.007153	0.08105	1	2	IL6
Pubmed	19858186	Wnt/beta-catenin and retinoic acid receptor signaling pathways interact to regulate chondrocyte function and matrix turnover.	Pubmed	0.004543	1	0.007153	0.08105	1	2	CTNNB1
Pubmed	21090240	[Gene IL6 G(-174)C and gene IL10 G(-1082)A polymorphisms are associated with unfavourable outcomes in patients with acute coronary syndrome].	Pubmed	0.004543	1	0.007153	0.08105	1	2	IL6
Pubmed	15674342	HER2/neu increases the expression of Wilms' Tumor 1 (WT1) protein to stimulate S-phase proliferation and inhibit apoptosis in breast cancer cells.	Pubmed	0.004543	1	0.007153	0.08105	1	2	WT1
Pubmed	19234509	Association of IL6 and CCL2 gene polymorphisms with the outcome of allogeneic haematopoietic stem cell transplantation.	Pubmed	0.004543	1	0.007153	0.08105	1	2	IL6
Pubmed	15131783	Inducible Cre-mediated control of gene expression in the murine gastrointestinal tract: effect of loss of beta-catenin.	Pubmed	0.004543	1	0.007153	0.08105	1	2	CTNNB1
Pubmed	35786202	Impact of	Pubmed	0.004543	1	0.007153	0.08105	1	2	CACNA1C
Pubmed	21862558	Biological and mathematical modeling of melanocyte development.	Pubmed	0.004543	1	0.007153	0.08105	1	2	CTNNB1
Pubmed	27418245	Associations of Variants in the CACNA1A and CACNA1C Genes With Longitudinal Blood Pressure Changes and Hypertension Incidence: The GenSalt Study.	Pubmed	0.004543	1	0.007153	0.08105	1	2	CACNA1C
Pubmed	32140892	High levels of proinflammatory cytokines IL-6 and IL-8 are associated with a poor clinical outcome in sickle cell anemia.	Pubmed	0.004543	1	0.007153	0.08105	1	2	IL6
Pubmed	23303450	The IL-6 trans-signaling-STAT3 pathway mediates ECM and cellular proliferation in fibroblasts from hypertrophic scar.	Pubmed	0.004543	1	0.007153	0.08105	1	2	IL6
Pubmed	18209571	Roles of MAPK and NF-kappaB in interleukin-6 induction by lipopolysaccharide in vascular smooth muscle cells.	Pubmed	0.004543	1	0.007153	0.08105	1	2	IL6
Pubmed	32091431	KIT and PDGFRa mutational patterns in Sardinian patients with gastrointestinal stromal tumors.	Pubmed	0.004543	1	0.007153	0.08105	1	2	PDGFRA
Pubmed	28972046	Inhibiting PI3K? with AZD8186 Regulates Key Metabolic Pathways in PTEN-Null Tumors.	Pubmed	0.004543	1	0.007153	0.08105	1	2	PTEN
Pubmed	21898505	Glucocorticoids increase interleukin-6-dependent gene induction by interfering with the expression of the suppressor of cytokine signaling 3 feedback inhibitor.	Pubmed	0.004543	1	0.007153	0.08105	1	2	IL6
Pubmed	25337242	Parathyroid hormone induces epithelial-to-mesenchymal transition via the Wnt/?-catenin signaling pathway in human renal proximal tubular cells.	Pubmed	0.004543	1	0.007153	0.08105	1	2	CTNNB1
Pubmed	15674327	Apoptosis of hematopoietic cells induced by growth factor withdrawal is associated with caspase-9 mediated cleavage of Raf-1.	Pubmed	0.004543	1	0.007153	0.08105	1	2	RAF1
Pubmed	4784576	The pathophysiology and morphology of murine hydrocephalus in Hy-3 and Ch mutants.	Pubmed	0.004543	1	0.007153	0.08105	1	2	FOXC1
Pubmed	23643536	Chromosomal instability triggered by Rrm2b loss leads to IL-6 secretion and plasmacytic neoplasms.	Pubmed	0.004543	1	0.007153	0.08105	1	2	IL6
Pubmed	17442899	Expression of tumor necrosis factor receptor-1 in arterial wall cells promotes atherosclerosis.	Pubmed	0.004543	1	0.007153	0.08105	1	2	APOE
Pubmed	25301232	Glucocorticoid Receptor ? Acts as a Co-activator of T-Cell Factor 4 and Enhances Glioma Cell Proliferation.	Pubmed	0.004543	1	0.007153	0.08105	1	2	TCF7L2
Pubmed	25940087	Ganglioside GD3 Enhances Invasiveness of Gliomas by Forming a Complex with Platelet-derived Growth Factor Receptor ? and Yes Kinase.	Pubmed	0.004543	1	0.007153	0.08105	1	2	PDGFRA
Pubmed	16611629	Coordinate inhibition of cytokine-mediated induction of ferritin H, manganese superoxide dismutase, and interleukin-6 by the adenovirus E1A oncogene.	Pubmed	0.004543	1	0.007153	0.08105	1	2	IL6
Pubmed	11919196	Cyclin E is a target of WT1 transcriptional repression.	Pubmed	0.004543	1	0.007153	0.08105	1	2	WT1
Pubmed	29657270	TWEAK Negatively Regulates Human Dicer.	Pubmed	0.004543	1	0.007153	0.08105	1	2	TNFSF12
Pubmed	33091424	Targeted Knockout of ?-Catenin in Adult Melanocyte Stem Cells Using a Mouse Line, Dct::CreER	Pubmed	0.004543	1	0.007153	0.08105	1	2	CTNNB1
Pubmed	26191287	Presence of PDGFRA and DOG1 mutations in gastrointestinal stromal tumors among Chinese population.	Pubmed	0.004543	1	0.007153	0.08105	1	2	PDGFRA
Pubmed	21959923	Association of ARMS2/HTRA1 variants with polypoidal choroidal vasculopathy phenotype in a Korean population.	Pubmed	0.004543	1	0.007153	0.08105	1	2	HTRA1
Pubmed	26191286	Expression of p27 and PTEN and clinical characteristics in early laryngeal squamous cell carcinoma and their correlation with recurrence.	Pubmed	0.004543	1	0.007153	0.08105	1	2	PTEN
Pubmed	26191285	Gene polymorphism of IL-6 and MMP-3 decreases passive range of motion after rotator cuff repair.	Pubmed	0.004543	1	0.007153	0.08105	1	2	IL6
Pubmed	10403777	Regulation of endothelial cell adherens junctions by a Ras-dependent signal transduction pathway.	Pubmed	0.004543	1	0.007153	0.08105	1	2	CTNNB1
Pubmed	23026511	1?,25(OH)2-dihydroxyvitamin D3/VDR protects the skin from UVB-induced tumor formation by interacting with the ?-catenin pathway.	Pubmed	0.004543	1	0.007153	0.08105	1	2	CTNNB1
Pubmed	1451656	Platelet-derived growth factor-A and its receptor are expressed in separate, but adjacent cell layers of the mouse embryo.	Pubmed	0.004543	1	0.007153	0.08105	1	2	PDGFRA
Pubmed	14722059	Overexpression of CUG triplet repeat-binding protein, CUGBP1, in mice inhibits myogenesis.	Pubmed	0.004543	1	0.007153	0.08105	1	2	MEF2A
Pubmed	28346566	Gene- Gene Interaction between PPARG and APOE Gene on Late-Onset Alzheimer's Disease: A Case- Control Study in Chinese Han Population.	Pubmed	0.004543	1	0.007153	0.08105	1	2	APOE
Pubmed	36217382	Histone H3K9 demethylase JMJD2B/KDM4B promotes osteogenic differentiation of bone marrow-derived mesenchymal stem cells by regulating H3K9me2 on RUNX2.	Pubmed	0.004543	1	0.007153	0.08105	1	2	KDM4B
Pubmed	19560457	Interference RNA (RNAi)-based silencing of endogenous thrombopoietin receptor (Mpl) in Dami cells resulted in decreased hNUDC-mediated megakaryocyte proliferation and differentiation.	Pubmed	0.004543	1	0.007153	0.08105	1	2	MPL
Pubmed	23932860	Relationship of CRP, IL-6, and fibrinogen with right ventricular structure and function: the MESA-Right Ventricle Study.	Pubmed	0.004543	1	0.007153	0.08105	1	2	IL6
Pubmed	15914769	Spontaneous stroke in a genetic model of hypertension in mice.	Pubmed	0.004543	1	0.007153	0.08105	1	2	AGT
Pubmed	32127821	Association between the UBE2Z rs46522 and TCF7L2 rs7903146 polymorphisms with type 2 diabetes in south western Iran.	Pubmed	0.004543	1	0.007153	0.08105	1	2	TCF7L2
Pubmed	9233543	Roles of platelet-derived growth factor in the developing and mature nervous systems.	Pubmed	0.004543	1	0.007153	0.08105	1	2	PDGFRA
Pubmed	31166980	The GCN2 inhibitor IMPACT contributes to diet-induced obesity and body temperature control.	Pubmed	0.004543	1	0.007153	0.08105	1	2	EIF2AK4
Pubmed	30720426	FGF2-FGFR1 signaling regulates release of Leukemia-Protective exosomes from bone marrow stromal cells.	Pubmed	0.004543	1	0.007153	0.08105	1	2	FGFR1
Pubmed	18079965	Vascular and inflammatory stresses mediate atherosclerosis via RAGE and its ligands in apoE-/- mice.	Pubmed	0.004543	1	0.007153	0.08105	1	2	APOE
Pubmed	32996896	IL-6 and IL-10 Closely Correlate with Bacterial Bloodstream Infection.	Pubmed	0.004543	1	0.007153	0.08105	1	2	IL6
Pubmed	12702516	Increased atherosclerosis and smooth muscle cell hypertrophy in natriuretic peptide receptor A-/-apolipoprotein E-/- mice.	Pubmed	0.004543	1	0.007153	0.08105	1	2	APOE
Pubmed	29958137	Cooperation Between Pten and Smad4 in Murine Salivary Gland Tumor Formation and Progression.	Pubmed	0.004543	1	0.007153	0.08105	1	2	PTEN
Pubmed	24413733	Exome sequencing identifies BRAF mutations in papillary craniopharyngiomas.	Pubmed	0.004543	1	0.007153	0.08105	1	2	CTNNB1
Pubmed	25109623	Bradykinin stimulates IL-6 production and cell invasion in colorectal cancer cells.	Pubmed	0.004543	1	0.007153	0.08105	1	2	IL6
Pubmed	29128906	Toll-Like Receptor-3 Mediates HIV-1-Induced Interleukin-6 Expression in the Human Brain Endothelium via TAK1 and JNK Pathways: Implications for Viral Neuropathogenesis.	Pubmed	0.004543	1	0.007153	0.08105	1	2	IL6
Pubmed	26384348	Reciprocal regulation between sirtuin-1 and angiotensin-II in the substantia nigra: implications for aging and neurodegeneration.	Pubmed	0.004543	1	0.007153	0.08105	1	2	AGT
Pubmed	12242295	Structural basis for activation of fibroblast growth factor signaling by sucrose octasulfate.	Pubmed	0.004543	1	0.007153	0.08105	1	2	FGFR1
Pubmed	25929687	Wilms' tumor gene 1 regulates p63 and promotes cell proliferation in squamous cell carcinoma of the head and neck.	Pubmed	0.004543	1	0.007153	0.08105	1	2	WT1
Pubmed	21984975	PTEN is a major tumor suppressor in pancreatic ductal adenocarcinoma and regulates an NF-?B-cytokine network.	Pubmed	0.004543	1	0.007153	0.08105	1	2	PTEN
Pubmed	19175684	BMP-9-induced osteogenic differentiation of mesenchymal progenitors requires functional canonical Wnt/beta-catenin signalling.	Pubmed	0.004543	1	0.007153	0.08105	1	2	CTNNB1
Pubmed	25976033	Nonspecific labeling limits the utility of Cre-Lox bred CST-YFP mice for studies of corticospinal tract regeneration.	Pubmed	0.004543	1	0.007153	0.08105	1	2	PTEN
Pubmed	29378206	PSRC1 overexpression attenuates atherosclerosis progression in apoE	Pubmed	0.004543	1	0.007153	0.08105	1	2	APOE
Pubmed	18246469	Discrete roles of apoA-I and apoE in the biogenesis of HDL species: lessons learned from gene transfer studies in different mouse models.	Pubmed	0.004543	1	0.007153	0.08105	1	2	APOE
Pubmed	25242442	Hetero-oligomerization of C2 domains of phospholipase C-related but catalytically inactive protein and synaptotagmin-1.	Pubmed	0.004543	1	0.007153	0.08105	1	2	SYT1
Pubmed	21742851	Downregulation of interferon-? in antibody-dependent enhancement of dengue viral infections of human macrophages is dependent on interleukin-6.	Pubmed	0.004543	1	0.007153	0.08105	1	2	IL6
Pubmed	23954158	Fusobacterium nucleatum promotes colorectal carcinogenesis by modulating E-cadherin/?-catenin signaling via its FadA adhesin.	Pubmed	0.004543	1	0.007153	0.08105	1	2	CTNNB1
Pubmed	17633462	[Association between angiotensin-converting enzyme and polymorphisms of N5, N10-methylenetetrahydrofolic acid reductase gene in patients with ischemic stroke].	Pubmed	0.004543	1	0.007153	0.08105	1	2	ACE
Pubmed	26384383	Mesenteric Fat Lipolysis Mediates Obesity-Associated Hepatic Steatosis and Insulin Resistance.	Pubmed	0.004543	1	0.007153	0.08105	1	2	IL6
Pubmed	36058033	Associations between the interleukin-6 rs1800795 G/C and interleukin-6 receptor rs12083537 A/G polymorphisms and response to disease-modifying antirheumatic drugs in rheumatoid arthritis: A meta-analysis.	Pubmed	0.004543	1	0.007153	0.08105	1	2	IL6
Pubmed	12051714	Characterisation of the phosphorylation of beta-catenin at the GSK-3 priming site Ser45.	Pubmed	0.004543	1	0.007153	0.08105	1	2	CTNNB1
Pubmed	26227746	Genetic analysis of SNPs in CACNA1C and ANK3 gene with schizophrenia: A comprehensive meta-analysis.	Pubmed	0.004543	1	0.007153	0.08105	1	2	CACNA1C
Pubmed	18452187	Association analysis of dynamin-binding protein (DNMBP) on chromosome 10q with late onset Alzheimer's disease in a large caucasian UK sample.	Pubmed	0.004543	1	0.007153	0.08105	1	2	APOE
Pubmed	33164872	Co-deletion of Lrp5 and Lrp6 in the skeleton severely diminishes bone gain from sclerostin antibody administration.	Pubmed	0.004543	1	0.007153	0.08105	1	2	LRP5
Pubmed	24616441	Deletion of TNF-like weak inducer of apoptosis (TWEAK) protects mice from adipose and systemic impacts of severe obesity.	Pubmed	0.004543	1	0.007153	0.08105	1	2	TNFSF12
Pubmed	16540720	Influence of fibrillin-1 genotype on aortic stiffness in men: a note of caution.	Pubmed	0.004543	1	0.007153	0.08105	1	2	FBN1
Pubmed	18307986	Synergistic effects of the polymorphisms in the PAI-1 and IL-6 genes with smoking in determining their associated risk with coronary artery disease.	Pubmed	0.004543	1	0.007153	0.08105	1	2	IL6
Pubmed	22138644	Differential control of presynaptic efficacy by postsynaptic N-cadherin and ?-catenin.	Pubmed	0.004543	1	0.007153	0.08105	1	2	CTNNB1
Pubmed	16055229	Lack of association between the CYP46 gene polymorphism and Italian late-onset sporadic Alzheimer's disease.	Pubmed	0.004543	1	0.007153	0.08105	1	2	APOE
Pubmed	28395566	WT1 protein is cleaved by caspase-3 in apoptotic leukemic cells.	Pubmed	0.004543	1	0.007153	0.08105	1	2	WT1
Pubmed	30575313	Endothelial cell injury is involved in atherosclerosis and lupus symptoms in gld.apoE	Pubmed	0.004543	1	0.007153	0.08105	1	2	APOE
Pubmed	23376468	PI3K/AKT signaling regulates bioenergetics in immortalized hepatocytes.	Pubmed	0.004543	1	0.007153	0.08105	1	2	PTEN
Pubmed	7730360	Two distinct Raf domains mediate interaction with Ras.	Pubmed	0.004543	1	0.007153	0.08105	1	2	RAF1
Pubmed	22016394	Tumor-suppressive effects of psoriasin (S100A7) are mediated through the ?-catenin/T cell factor 4 protein pathway in estrogen receptor-positive breast cancer cells.	Pubmed	0.004543	1	0.007153	0.08105	1	2	TCF7L2
Pubmed	23219716	Deficiency in metabolic regulators PPAR? and PTEN cooperates to drive keratinizing squamous metaplasia in novel models of human tissue regeneration.	Pubmed	0.004543	1	0.007153	0.08105	1	2	PTEN
Pubmed	25119044	CRISPR-mediated direct mutation of cancer genes in the mouse liver.	Pubmed	0.004543	1	0.007153	0.08105	1	2	PTEN
Pubmed	24171719	Myc is required for ?-catenin-mediated mammary stem cell amplification and tumorigenesis.	Pubmed	0.004543	1	0.007153	0.08105	1	2	CTNNB1
Pubmed	22777957	Local production of serum amyloid a is implicated in the induction of macrophage chemoattractants in Schwann cells during wallerian degeneration of peripheral nerves.	Pubmed	0.004543	1	0.007153	0.08105	1	2	IL6
Pubmed	22126602	Y654 of ?-catenin is essential for FLT3/ITD-related tyrosine phosphorylation and nuclear localization of ?-catenin.	Pubmed	0.004543	1	0.007153	0.08105	1	2	CTNNB1
Pubmed	21080917	Epithelial N-cadherin and nuclear ?-catenin are up-regulated during early development of human lung.	Pubmed	0.004543	1	0.007153	0.08105	1	2	CTNNB1
Pubmed	33428810	SLC6A20 transporter: a novel regulator of brain glycine homeostasis and NMDAR function.	Pubmed	0.004543	1	0.007153	0.08105	1	2	PTEN
Pubmed	29356823	Association of ?-Amyloid and Apolipoprotein E ?4 With Memory Decline in Preclinical Alzheimer Disease.	Pubmed	0.004543	1	0.007153	0.08105	1	2	APOE
Pubmed	24120137	Identification of liver cancer progenitors whose malignant progression depends on autocrine IL-6 signaling.	Pubmed	0.004543	1	0.007153	0.08105	1	2	IL6
Pubmed	29317218	DLX1, a binding protein of beta-catenin, promoted the growth and migration of prostate cancer cells.	Pubmed	0.004543	1	0.007153	0.08105	1	2	CTNNB1
Pubmed	19101990	Oviduct-specific glycoprotein is a molecular marker for invasion in endometrial tumorigenesis identified using a relevant mouse model.	Pubmed	0.004543	1	0.007153	0.08105	1	2	PTEN
Pubmed	29572351	Interleukin-25 (IL-25) has a protective role in atherosclerosis development in the aortic arch in mice.	Pubmed	0.004543	1	0.007153	0.08105	1	2	APOE
Pubmed	30914431	Melanoma-Induced Reprogramming of Schwann Cell Signaling Aids Tumor Growth.	Pubmed	0.004543	1	0.007153	0.08105	1	2	PTEN
Pubmed	22982397	T-cell acute leukemia 1 (TAL1) regulation of erythropoietin receptor and association with excessive erythrocytosis.	Pubmed	0.004543	1	0.007153	0.08105	1	2	EPOR
Pubmed	30840283	Long non-coding RNA LINC01503 predicts worse prognosis in glioma and promotes tumorigenesis and progression through activation of Wnt/?-catenin signaling.	Pubmed	0.004543	1	0.007153	0.08105	1	2	CTNNB1
Pubmed	35666423	miR-517b-3p promotes the progression of portal vein tumor thrombus via activating Wnt/?-catenin signaling pathway in hepatocellular carcinoma.	Pubmed	0.004543	1	0.007153	0.08105	1	2	CTNNB1
Pubmed	8382938	The expression of the Wilms' tumour gene, WT1, in the developing mammalian embryo.	Pubmed	0.004543	1	0.007153	0.08105	1	2	WT1
Pubmed	10381580	Expression of LKB1 and PTEN tumor suppressor genes during mouse embryonic development.	Pubmed	0.004543	1	0.007153	0.08105	1	2	PTEN
Pubmed	15987703	LKB1 interacts with and phosphorylates PTEN: a functional link between two proteins involved in cancer predisposing syndromes.	Pubmed	0.004543	1	0.007153	0.08105	1	2	PTEN
Pubmed	30610188	The signaling axis atypical protein kinase C ?/?-Satb2 mediates leukemic transformation of B-cell progenitors.	Pubmed	0.004543	1	0.007153	0.08105	1	2	PRKCZ
Pubmed	16322234	The Syk tyrosine kinase localizes to the centrosomes and negatively affects mitotic progression.	Pubmed	0.004543	1	0.007153	0.08105	1	2	TUBG1
Pubmed	29706654	The essential role of WD repeat domain 77 in prostate tumor initiation induced by Pten loss.	Pubmed	0.004543	1	0.007153	0.08105	1	2	PTEN
Pubmed	34353696	Assessing the potential correlation of polymorphisms in the IL6R with relative IL6 elevation in severely ill COVID-19 patients'.	Pubmed	0.004543	1	0.007153	0.08105	1	2	IL6
Pubmed	17961593	SHP2-mediated signaling cascade through gp130 is essential for LIF-dependent I CaL, [Ca2+]i transient, and APD increase in cardiomyocytes.	Pubmed	0.004543	1	0.007153	0.08105	1	2	PTPN11
Pubmed	29572389	Nicotine enhances mesangial cell proliferation and fibronectin production in high glucose milieu via activation of Wnt/?-catenin pathway.	Pubmed	0.004543	1	0.007153	0.08105	1	2	CTNNB1
Pubmed	20609172	Exploring beyond viral load testing for EBV lymphoproliferation: role of serum IL-6 and IgE assays as adjunctive tests.	Pubmed	0.004543	1	0.007153	0.08105	1	2	IL6
Pubmed	20103602	Caffeine confers radiosensitization of PTEN-deficient malignant glioma cells by enhancing ionizing radiation-induced G1 arrest and negatively regulating Akt phosphorylation.	Pubmed	0.004543	1	0.007153	0.08105	1	2	PTEN
Pubmed	28684904	Dysregulation of microRNA-214 and PTEN contributes to the pathogenesis of hypoxic pulmonary hypertension.	Pubmed	0.004543	1	0.007153	0.08105	1	2	PTEN
Pubmed	18621483	Impact of apoE deficiency during synaptic remodeling in the mouse olfactory bulb.	Pubmed	0.004543	1	0.007153	0.08105	1	2	APOE
Pubmed	17669465	PIK3CA and PTEN mutations in adenoid cystic carcinoma of the breast metastatic to kidney.	Pubmed	0.004543	1	0.007153	0.08105	1	2	PTEN
Pubmed	20959480	Transcriptome analysis reveals that p53 and {beta}-catenin alterations occur in a group of aggressive adrenocortical cancers.	Pubmed	0.004543	1	0.007153	0.08105	1	2	CTNNB1
Pubmed	26553695	Calcium Signaling Pathway Genes RUNX2 and CACNA1C Are Associated With Calcific Aortic Valve Disease.	Pubmed	0.004543	1	0.007153	0.08105	1	2	CACNA1C
Pubmed	34509721	Phospholipase C?1 represses colorectal cancer growth by inhibiting the Wnt/?-catenin signaling axis.	Pubmed	0.004543	1	0.007153	0.08105	1	2	CTNNB1
Pubmed	11305874	Erythropoietin and erythropoietin receptors in human CNS neurons, astrocytes, microglia, and oligodendrocytes grown in culture.	Pubmed	0.004543	1	0.007153	0.08105	1	2	EPOR
Pubmed	23907540	PTEN loss represses glioblastoma tumor initiating cell differentiation via inactivation of Lgl1.	Pubmed	0.004543	1	0.007153	0.08105	1	2	PTEN
Pubmed	26252773	The Overexpression of IQGAP1 and ?-Catenin Is Associated with Tumor Progression in Hepatocellular Carcinoma In Vitro and In Vivo.	Pubmed	0.004543	1	0.007153	0.08105	1	2	CTNNB1
Pubmed	10381539	Brain-derived neurotrophic factor enhances association of protein tyrosine phosphatase PTP1D with the NMDA receptor subunit NR2B in the cortical postsynaptic density.	Pubmed	0.004543	1	0.007153	0.08105	1	2	PTPN11
Pubmed	23991153	Imbalanced frequencies of Th17 and Treg cells in acute coronary syndromes are mediated by IL-6-STAT3 signaling.	Pubmed	0.004543	1	0.007153	0.08105	1	2	IL6
Pubmed	11861300	Failure of red blood cell maturation in mice with defects in the high-density lipoprotein receptor SR-BI.	Pubmed	0.004543	1	0.007153	0.08105	1	2	APOE
Pubmed	25472975	Hyperreactivity of junctional adhesion molecule A-deficient platelets accelerates atherosclerosis in hyperlipidemic mice.	Pubmed	0.004543	1	0.007153	0.08105	1	2	APOE
Pubmed	22462419	Distinct impacts of syndesmophyte formation on male and female patients with ankylosing spondylitis.	Pubmed	0.004543	1	0.007153	0.08105	1	2	IL6
Pubmed	34448450	PRMT5 regulates ovarian follicle development by facilitating	Pubmed	0.004543	1	0.007153	0.08105	1	2	WT1
Pubmed	20599283	Implication of serotonin-transporter (5-HTT) gene polymorphism in subjective memory complaints and mild cognitive impairment (MCI).	Pubmed	0.004543	1	0.007153	0.08105	1	2	APOE
Pubmed	23582017	Src homology 2-containing protein tyrosine phosphatase-2 acts as a negative regulator for MUC5AC transcription via the inhibition of the ERK1/2 MAPK signalling pathway in the airway.	Pubmed	0.004543	1	0.007153	0.08105	1	2	PTPN11
Pubmed	15224026	Genetic polymorphisms of apolipoprotein E4 and tumor necrosis factor beta as predisposing factors for increased inflammatory cytokines after cardiopulmonary bypass.	Pubmed	0.004543	1	0.007153	0.08105	1	2	APOE
Pubmed	23846111	Genetic predisposition for development of nephropathy in type 2 diabetes mellitus.	Pubmed	0.004543	1	0.007153	0.08105	1	2	ACE
Pubmed	23158132	Association of interleukin-6 and C-reactive protein genetic polymorphisms levels with venous thromboembolism.	Pubmed	0.004543	1	0.007153	0.08105	1	2	IL6
Pubmed	22726456	Correlation between maternal inflammatory markers and fetomaternal adiposity.	Pubmed	0.004543	1	0.007153	0.08105	1	2	IL6
Pubmed	35859928	Effect of Perioperative Interleukin-6 and Tumor Necrosis Factor-	Pubmed	0.004543	1	0.007153	0.08105	1	2	IL6
Pubmed	21835001	Fibroblast growth factor receptor 1 is principally responsible for fibroblast growth factor 2-induced catabolic activities in human articular chondrocytes.	Pubmed	0.004543	1	0.007153	0.08105	1	2	FGFR1
Pubmed	23087364	Inhibition of Notch1 signaling reduces abdominal aortic aneurysm in mice by attenuating macrophage-mediated inflammation.	Pubmed	0.004543	1	0.007153	0.08105	1	2	APOE
Pubmed	11207293	Hypercholesterolemia exacerbates virus-induced immunopathologic liver disease via suppression of antiviral cytotoxic T cell responses.	Pubmed	0.004543	1	0.007153	0.08105	1	2	APOE
Pubmed	15059807	Lack of interleukin-1 receptor antagonist modulates plaque composition in apolipoprotein E-deficient mice.	Pubmed	0.004543	1	0.007153	0.08105	1	2	APOE
Pubmed	18185033	APOE, APOE promoter, and Tau genotypes and risk for concussion in college athletes.	Pubmed	0.004543	1	0.007153	0.08105	1	2	APOE
Pubmed	25411996	Myocardial interleukin-6 in the setting of left ventricular mechanical assistance: relation with outcome and C-reactive protein.	Pubmed	0.004543	1	0.007153	0.08105	1	2	IL6
Pubmed	21823007	Upregulated DJ-1 promotes renal tubular EMT by suppressing cytoplasmic PTEN expression and Akt activation.	Pubmed	0.004543	1	0.007153	0.08105	1	2	PTEN
Pubmed	32333488	Association of CD33 rs3865444:C?A polymorphism with a reduced risk of late-onset Alzheimer's disease in Slovaks is limited to subjects carrying the APOE ?4 allele.	Pubmed	0.004543	1	0.007153	0.08105	1	2	APOE
Pubmed	27396336	Metabolic Responses to Dietary Protein Restriction Require an Increase in FGF21 that Is Delayed by the Absence of GCN2.	Pubmed	0.004543	1	0.007153	0.08105	1	2	EIF2AK4
Pubmed	12618757	MUC1 alters beta-catenin-dependent tumor formation and promotes cellular invasion.	Pubmed	0.004543	1	0.007153	0.08105	1	2	CTNNB1
Pubmed	28057537	The chloride co-transporters, NKCC1 and KCC2, in experimental autoimmune encephalomyelitis (EAE).	Pubmed	0.004543	1	0.007153	0.08105	1	2	SLC12A2
Pubmed	20223480	Individual and combined effects of ApoE and MTHFR 677C/T polymorphisms on cognitive performance in Spanish adolescents: the AVENA study.	Pubmed	0.004543	1	0.007153	0.08105	1	2	APOE
Pubmed	27891760	Muscle RAS oncogene homolog (MRAS) recurrent mutation in Borrmann type IV gastric cancer.	Pubmed	0.004543	1	0.007153	0.08105	1	2	MRAS
Pubmed	20671230	Smooth muscle cell-specific insulin-like growth factor-1 overexpression in Apoe-/- mice does not alter atherosclerotic plaque burden but increases features of plaque stability.	Pubmed	0.004543	1	0.007153	0.08105	1	2	APOE
Pubmed	33318536	Upregulation of PI3K/AKT/PTEN pathway is correlated with glucose and glutamine metabolic dysfunction during tamoxifen resistance development in MCF-7 cells.	Pubmed	0.004543	1	0.007153	0.08105	1	2	PTEN
Pubmed	16889841	Lack of angiotensin II conversion to angiotensin III increases water but not alcohol consumption in aminopeptidase A-deficient mice.	Pubmed	0.004543	1	0.007153	0.08105	1	2	AGT
Pubmed	19559505	Effects of age, genes, and pulse pressure on executive functions in healthy adults.	Pubmed	0.004543	1	0.007153	0.08105	1	2	ACE
Pubmed	20671240	Genetic Ace2 deficiency accentuates vascular inflammation and atherosclerosis in the ApoE knockout mouse.	Pubmed	0.004543	1	0.007153	0.08105	1	2	APOE
Pubmed	20671242	Sympathetic stimulation of adult cardiomyocytes requires association of AKAP5 with a subpopulation of L-type calcium channels.	Pubmed	0.004543	1	0.007153	0.08105	1	2	CACNA1C
Pubmed	30599132	Rho GTPase Activating Protein 24 (ARHGAP24) Silencing Promotes Lung Cancer Cell Migration and Invasion by Activating ?-Catenin Signaling.	Pubmed	0.004543	1	0.007153	0.08105	1	2	CTNNB1
Pubmed	32369448	Tubular ?-catenin and FoxO3 interactions protect in chronic kidney disease.	Pubmed	0.004543	1	0.007153	0.08105	1	2	CTNNB1
Pubmed	10547375	Regulation of fibrillin carboxy-terminal furin processing by N-glycosylation, and association of amino- and carboxy-terminal sequences.	Pubmed	0.004543	1	0.007153	0.08105	1	2	FBN1
Pubmed	34424445	ARID1A regulates E-cadherin expression in colorectal cancer cells: a promising candidate therapeutic target.	Pubmed	0.004543	1	0.007153	0.08105	1	2	ARID1A
Pubmed	31500245	The Phosphatase SHP-2 Activates HIF-1? in Wounds In Vivo by Inhibition of 26S Proteasome Activity.	Pubmed	0.004543	1	0.007153	0.08105	1	2	PTPN11
Pubmed	16371366	The tumor suppressor PTEN is necessary for human Sprouty 2-mediated inhibition of cell proliferation.	Pubmed	0.004543	1	0.007153	0.08105	1	2	PTEN
Pubmed	19956623	Loss of PDZK1 causes coronary artery occlusion and myocardial infarction in Paigen diet-fed apolipoprotein E deficient mice.	Pubmed	0.004543	1	0.007153	0.08105	1	2	APOE
Pubmed	27335344	Overexpression of Leap2 impairs Xenopus embryonic development and modulates FGF and activin signals.	Pubmed	0.004543	1	0.007153	0.08105	1	2	CTNNB1
Pubmed	27359302	Elevated levels of Hs-CRP and IL-6 after delivery are associated with depression during the 6 months post partum.	Pubmed	0.004543	1	0.007153	0.08105	1	2	IL6
Pubmed	19861688	P-REX2a driving tumorigenesis by PTEN inhibition.	Pubmed	0.004543	1	0.007153	0.08105	1	2	PTEN
Pubmed	23183136	TOMM40 intron 6 poly-T length, age at onset, and neuropathology of AD in individuals with APOE ?3/?3.	Pubmed	0.004543	1	0.007153	0.08105	1	2	APOE
Pubmed	30683132	PRDM16 functions as a suppressor of lung adenocarcinoma metastasis.	Pubmed	0.004543	1	0.007153	0.08105	1	2	PRDM16
Pubmed	17826033	PI3K/PTEN/AKT signaling regulates prostate tumor angiogenesis.	Pubmed	0.004543	1	0.007153	0.08105	1	2	PTEN
Pubmed	16782875	MondoA-Mlx heterodimers are candidate sensors of cellular energy status: mitochondrial localization and direct regulation of glycolysis.	Pubmed	0.004543	1	0.007153	0.08105	1	2	MLX
Pubmed	36220879	Galectin-3 binding protein stimulated IL-6 expression is impeded by antibody intervention in SARS-CoV-2 susceptible cell lines.	Pubmed	0.004543	1	0.007153	0.08105	1	2	IL6
Pubmed	17079229	Lipid-induced extension of apolipoprotein E helix 4 correlates with low density lipoprotein receptor binding ability.	Pubmed	0.004543	1	0.007153	0.08105	1	2	APOE
Pubmed	29743536	Substrate specificity of human MCPIP1 endoribonuclease.	Pubmed	0.004543	1	0.007153	0.08105	1	2	IL6
Pubmed	23171135	PTEN genomic deletion predicts prostate cancer recurrence and is associated with low AR expression and transcriptional activity.	Pubmed	0.004543	1	0.007153	0.08105	1	2	PTEN
Pubmed	31685562	Prognostic Value of Combined Detection of Serum IL6, YKL-40, and C-reactive Protein in Patients with Unresectable Pancreatic Cancer.	Pubmed	0.004543	1	0.007153	0.08105	1	2	IL6
Pubmed	28143903	TFEB inhibits endothelial cell inflammation and reduces atherosclerosis.	Pubmed	0.004543	1	0.007153	0.08105	1	2	APOE
Pubmed	17427190	Association studies testing for risk for late-onset Alzheimer's disease with common variants in the beta-amyloid precursor protein (APP).	Pubmed	0.004543	1	0.007153	0.08105	1	2	APOE
Pubmed	34091997	AQP3-mediated H	Pubmed	0.004543	1	0.007153	0.08105	1	2	PTEN
Pubmed	18464114	MPL W515L mutation in Chinese patients with myeloproliferative diseases.	Pubmed	0.004543	1	0.007153	0.08105	1	2	MPL
Pubmed	16767220	Induction of intrahepatic cholangiocellular carcinoma by liver-specific disruption of Smad4 and Pten in mice.	Pubmed	0.004543	1	0.007153	0.08105	1	2	PTEN
Pubmed	26878170	Measles virus nucleocapsid protein increases osteoblast differentiation in Paget's disease.	Pubmed	0.004543	1	0.007153	0.08105	1	2	IL6
Pubmed	27082730	MicroRNA-22 is downregulated in clear cell renal cell carcinoma, and inhibits cell growth, migration and invasion by targeting PTEN.	Pubmed	0.004543	1	0.007153	0.08105	1	2	PTEN
Pubmed	26988587	Signaling of Serum Amyloid A Through Receptor for Advanced Glycation End Products as a Possible Mechanism for Uremia-Related Atherosclerosis.	Pubmed	0.004543	1	0.007153	0.08105	1	2	APOE
Pubmed	27492069	Exosome cargo reflects TGF-?1-mediated epithelial-to-mesenchymal transition (EMT) status in A549 human lung adenocarcinoma cells.	Pubmed	0.004543	1	0.007153	0.08105	1	2	CTNNB1
Pubmed	20093629	Modulation of angiotensin II-mediated cardiac remodeling by the MEF2A target gene Xirp2.	Pubmed	0.004543	1	0.007153	0.08105	1	2	MEF2A
Pubmed	17141616	WIP regulates the stability and localization of WASP to podosomes in migrating dendritic cells.	Pubmed	0.004543	1	0.007153	0.08105	1	2	WIPF1
Pubmed	17454753	No difference in the occurrence of mismatch repair defects and APC and CTNNB1 genes mutation in a multi-racial colorectal carcinoma patient cohort.	Pubmed	0.004543	1	0.007153	0.08105	1	2	CTNNB1
Pubmed	32683553	Overexpression of miR-217-5p protects against oxygen-glucose deprivation/reperfusion-induced neuronal injury via inhibition of PTEN.	Pubmed	0.004543	1	0.007153	0.08105	1	2	PTEN
Pubmed	15698401	Mutations of beta-catenin and AXIN I genes are a late event in human hepatocellular carcinogenesis.	Pubmed	0.004543	1	0.007153	0.08105	1	2	CTNNB1
Pubmed	35278409	Gut microbiome-derived glycine lipids are diet-dependent modulators of hepatic injury and atherosclerosis.	Pubmed	0.004543	1	0.007153	0.08105	1	2	APOE
Pubmed	20066004	A genome-wide association study identifies new loci for ACE activity: potential implications for response to ACE inhibitor.	Pubmed	0.004543	1	0.007153	0.08105	1	2	ACE
Pubmed	34906138	IRAK1-regulated IFN-? signaling induces MDSC to facilitate immune evasion in FGFR1-driven hematological malignancies.	Pubmed	0.004543	1	0.007153	0.08105	1	2	FGFR1
Pubmed	20093631	Lack of mitogen-activated protein kinase phosphatase-1 protects ApoE-null mice against atherosclerosis.	Pubmed	0.004543	1	0.007153	0.08105	1	2	APOE
Pubmed	31996020	Soluble Uric Acid Promotes Atherosclerosis via AMPK (AMP-Activated Protein Kinase)-Mediated Inflammation.	Pubmed	0.004543	1	0.007153	0.08105	1	2	APOE
Pubmed	31996022	Statins Disrupt Macrophage Rac1 Regulation Leading to Increased Atherosclerotic Plaque Calcification.	Pubmed	0.004543	1	0.007153	0.08105	1	2	APOE
Pubmed	14566704	Germline inactivation of PTEN and dysregulation of the phosphoinositol-3-kinase/Akt pathway cause human Lhermitte-Duclos disease in adults.	Pubmed	0.004543	1	0.007153	0.08105	1	2	PTEN
Pubmed	26455321	JRK is a positive regulator of ?-catenin transcriptional activity commonly overexpressed in colon, breast and ovarian cancer.	Pubmed	0.004543	1	0.007153	0.08105	1	2	CTNNB1
Pubmed	16043358	Estrogen receptor inhibits interleukin-6 gene expression by disruption of nuclear factor kappaB transactivation.	Pubmed	0.004543	1	0.007153	0.08105	1	2	IL6
Pubmed	30097922	MiR-499/PRDM16 axis modulates the adipogenic differentiation of mouse skeletal muscle satellite cells.	Pubmed	0.004543	1	0.007153	0.08105	1	2	PRDM16
Pubmed	32512162	Loss of myocyte enhancer factor 2 expression in osteoclasts leads to opposing skeletal phenotypes.	Pubmed	0.004543	1	0.007153	0.08105	1	2	MEF2A
Pubmed	18694328	Association between -174 G/C promoter polymorphism of the interleukin-6 gene and progression of prostate cancer in North Indian population.	Pubmed	0.004543	1	0.007153	0.08105	1	2	IL6
Pubmed	32908163	Deficiency of the SMOC2 matricellular protein impairs bone healing and produces age-dependent bone loss.	Pubmed	0.004543	1	0.007153	0.08105	1	2	SMOC1
Pubmed	31068389	IL-3 Triggers Chronic Rejection of Cardiac Allografts by Activation of Infiltrating Basophils.	Pubmed	0.004543	1	0.007153	0.08105	1	2	IL6
Pubmed	36785790	The Interaction of Apelin and FGFR1 Ameliorated the Kidney Fibrosis through Suppression of TGF	Pubmed	0.004543	1	0.007153	0.08105	1	2	FGFR1
Pubmed	8536793	Erythropoietin-like activity in vivo of the fusion protein rhIL-6/IL-2 (CH925).	Pubmed	0.004543	1	0.007153	0.08105	1	2	IL6
Pubmed	19907660	Tumor-like stem cells derived from human keloid are governed by the inflammatory niche driven by IL-17/IL-6 axis.	Pubmed	0.004543	1	0.007153	0.08105	1	2	IL6
Pubmed	28466555	HIC1 loss promotes prostate cancer metastasis by triggering epithelial-mesenchymal transition.	Pubmed	0.004543	1	0.007153	0.08105	1	2	PTEN
Pubmed	24785374	Downregulation of SCAI enhances glioma cell invasion and stem cell like phenotype by activating Wnt/?-catenin signaling.	Pubmed	0.004543	1	0.007153	0.08105	1	2	CTNNB1
Pubmed	32492819	New Role for Growth/Differentiation Factor 15 in the Survival of Transplanted Brown Adipose Tissues in Cooperation with Interleukin-6.	Pubmed	0.004543	1	0.007153	0.08105	1	2	IL6
Pubmed	28128332	Combination of IL-6 and sIL-6R differentially regulate varying levels of RANKL-induced osteoclastogenesis through NF-?B, ERK and JNK signaling pathways.	Pubmed	0.004543	1	0.007153	0.08105	1	2	IL6
Pubmed	17442887	MTOC reorientation occurs during FcgammaR-mediated phagocytosis in macrophages.	Pubmed	0.004543	1	0.007153	0.08105	1	2	TUBG1
Pubmed	25758429	Impaired calcium-calmodulin-dependent inactivation of Cav1.2 contributes to loss of sarcoplasmic reticulum calcium release refractoriness in mice lacking calsequestrin 2.	Pubmed	0.004543	1	0.007153	0.08105	1	2	CACNA1C
Pubmed	27055092	Homozygous Mutation of the FGFR1 Gene Associated with Congenital Heart Disease and 46,XY Disorder of Sex Development.	Pubmed	0.004543	1	0.007153	0.08105	1	2	FGFR1
Pubmed	31852218	IL (Interleukin)-6 Contributes to Deep Vein Thrombosis and Is Negatively Regulated by miR-338-5p.	Pubmed	0.004543	1	0.007153	0.08105	1	2	IL6
Pubmed	21211286	[Effects of siltuximab on the interleukin-6/Stat3 signaling pathway in ovarian cancer].	Pubmed	0.004543	1	0.007153	0.08105	1	2	IL6
Pubmed	26178158	PTEN loss and ERG protein expression are infrequent in prostatic ductal adenocarcinomas and concurrent acinar carcinomas.	Pubmed	0.004543	1	0.007153	0.08105	1	2	PTEN
Pubmed	30250039	Functional characterization of TBR1 variants in neurodevelopmental disorder.	Pubmed	0.004543	1	0.007153	0.08105	1	2	TBR1
Pubmed	27783993	WM130 preferentially inhibits hepatic cancer stem-like cells by suppressing AKT/GSK3?/?-catenin signaling pathway.	Pubmed	0.004543	1	0.007153	0.08105	1	2	CTNNB1
Pubmed	21465511	Down-regulation of phosphatase and tensin homolog by hepatitis C virus core 3a in hepatocytes triggers the formation of large lipid droplets.	Pubmed	0.004543	1	0.007153	0.08105	1	2	PTEN
Pubmed	27783990	Deubiquitinase USP9X deubiquitinates ?-catenin and promotes high grade glioma cell growth.	Pubmed	0.004543	1	0.007153	0.08105	1	2	CTNNB1
Pubmed	18755892	PTEN-deficient cancers depend on PIK3CB.	Pubmed	0.004543	1	0.007153	0.08105	1	2	PTEN
Pubmed	19643476	JAK2 and MPL gene mutations in V617F-negative myeloproliferative neoplasms.	Pubmed	0.004543	1	0.007153	0.08105	1	2	MPL
Pubmed	31781349	Remote Ischemic Preconditioning Protects Cisplatin-Induced Acute Kidney Injury through the PTEN/AKT Signaling Pathway.	Pubmed	0.004543	1	0.007153	0.08105	1	2	PTEN
Pubmed	30288643	TCF4 and GRM8 gene polymorphisms and risk of schizophrenia in an Iranian population: a case-control study.	Pubmed	0.004543	1	0.007153	0.08105	1	2	TCF4
Pubmed	20526368	Palmitate induced IL-6 and MCP-1 expression in human bladder smooth muscle cells provides a link between diabetes and urinary tract infections.	Pubmed	0.004543	1	0.007153	0.08105	1	2	IL6
Pubmed	26903625	Axin2 marks quiescent hair follicle bulge stem cells that are maintained by autocrine Wnt/?-catenin signaling.	Pubmed	0.004543	1	0.007153	0.08105	1	2	CTNNB1
Pubmed	20382850	A causal relationship between shear stress and atherosclerotic lesions in apolipoprotein E knockout mice assessed by ultrasound biomicroscopy.	Pubmed	0.004543	1	0.007153	0.08105	1	2	APOE
Pubmed	21211272	[Expression of estrogen receptor ? in hepatitis B-related hepatocellular carcinoma and its clinical significance].	Pubmed	0.004543	1	0.007153	0.08105	1	2	IL6
Pubmed	18971539	The long-term effect of angiotensin II type 1a receptor deficiency on hypercholesterolemia-induced atherosclerosis.	Pubmed	0.004543	1	0.007153	0.08105	1	2	APOE
Pubmed	23929039	Paracrine activation of hepatic stellate cells in platelet-derived growth factor C transgenic mice: evidence for stromal induction of hepatocellular carcinoma.	Pubmed	0.004543	1	0.007153	0.08105	1	2	PDGFRA
Pubmed	17114052	Phospholipase Cbeta 3 mediates the scratching response activated by the histamine H1 receptor on C-fiber nociceptive neurons.	Pubmed	0.004543	1	0.007153	0.08105	1	2	PLCB3
Pubmed	29079564	Attenuated Superoxide Dismutase 2 Activity Induces Atherosclerotic Plaque Instability During Aging in Hyperlipidemic Mice.	Pubmed	0.004543	1	0.007153	0.08105	1	2	APOE
Pubmed	27467187	NEDD4 Depletion Inhibits Hepatocellular Carcinoma Growth via Targeting PTEN.	Pubmed	0.004543	1	0.007153	0.08105	1	2	PTEN
Pubmed	28442534	Oncogenic ?-catenin and PIK3CA instruct network states and cancer phenotypes in intestinal organoids.	Pubmed	0.004543	1	0.007153	0.08105	1	2	CTNNB1
Pubmed	20538374	Differential levels of apolipoprotein E and butyrylcholinesterase show strong association with pathological signs of Alzheimer's disease in the brain in vivo.	Pubmed	0.004543	1	0.007153	0.08105	1	2	APOE
Pubmed	20538375	Association between mitochondrial DNA variations and Alzheimer's disease in the ADNI cohort.	Pubmed	0.004543	1	0.007153	0.08105	1	2	APOE
Pubmed	18439079	Do IL-4 intron 3 VNTR and IL-6 (-174) G/C variants reflect ethnic variation? A comparative study between the global and North Indian populations.	Pubmed	0.004543	1	0.007153	0.08105	1	2	IL6
Pubmed	33137133	Interferon Regulatory Factor-1 (IRF1) activates autophagy to promote liver ischemia/reperfusion injury by inhibiting ?-catenin in mice.	Pubmed	0.004543	1	0.007153	0.08105	1	2	CTNNB1
Pubmed	21262837	Requirement for ribosomal protein S6 kinase 1 to mediate glycolysis and apoptosis resistance induced by Pten deficiency.	Pubmed	0.004543	1	0.007153	0.08105	1	2	PTEN
Pubmed	31164200	Nitrosporeusine A attenuates sepsis-associated acute kidney injury through the downregulation of IL-6/sIL-6R axis activation-mediated PGC-1? suppression.	Pubmed	0.004543	1	0.007153	0.08105	1	2	IL6
Pubmed	1741298	A gene family of HMG-box transcription factors with homology to TCF-1.	Pubmed	0.004543	1	0.007153	0.08105	1	2	TCF7L2
Pubmed	24449884	Different modes of endothelial-smooth muscle cell interaction elicit differential ?-catenin phosphorylations and endothelial functions.	Pubmed	0.004543	1	0.007153	0.08105	1	2	CTNNB1
Pubmed	26494971	Prognostic significance of plasma interleukin-6/-8 in pancreatic cancer patients receiving chemoimmunotherapy.	Pubmed	0.004543	1	0.007153	0.08105	1	2	IL6
Pubmed	30609034	Long-noncoding RNA HOTAIR inhibits immunologic rejection of mouse leukemia cells through activating the Wnt/?-catenin signaling pathway in a mouse model of leukemia.	Pubmed	0.004543	1	0.007153	0.08105	1	2	CTNNB1
Pubmed	29273831	Synergism between apolipoprotein E ?4 allele and paraoxonase (PON1) 55-M allele is associated with risk of systemic lupus erythematosus.	Pubmed	0.004543	1	0.007153	0.08105	1	2	APOE
Pubmed	16887177	Impaired drinking response in histamine H3 receptor knockout mice following dehydration or angiotensin-II challenge.	Pubmed	0.004543	1	0.007153	0.08105	1	2	AGT
Pubmed	21703193	Hepatocyte ?-catenin compensates for conditionally deleted ?-catenin at adherens junctions.	Pubmed	0.004543	1	0.007153	0.08105	1	2	CTNNB1
Pubmed	23124878	?-catenin regulates parathyroid hormone/parathyroid hormone-related protein receptor signals and chondrocyte hypertrophy through binding to the intracellular C-terminal region of the receptor.	Pubmed	0.004543	1	0.007153	0.08105	1	2	CTNNB1
Pubmed	28608285	The GLP-1 analogue lixisenatide decreases atherosclerosis in insulin-resistant mice by modulating macrophage phenotype.	Pubmed	0.004543	1	0.007153	0.08105	1	2	APOE
Pubmed	20103536	Epithelial cell shape is regulated by Lulu proteins via myosin-II.	Pubmed	0.004543	1	0.007153	0.08105	1	2	CTNNB1
Pubmed	19368854	No association between the promoter polymorphisms of PAI-1 gene and sporadic Alzheimer's disease in Chinese Han population.	Pubmed	0.004543	1	0.007153	0.08105	1	2	APOE
Pubmed	19368855	Association between promoter polymorphisms in anterior pharynx-defective-1a and sporadic Alzheimer's disease in the North Chinese Han population.	Pubmed	0.004543	1	0.007153	0.08105	1	2	APOE
Pubmed	24929707	MiR-205 inhibits cell apoptosis by targeting phosphatase and tensin homolog deleted on chromosome ten in endometrial cancer Ishikawa cells.	Pubmed	0.004543	1	0.007153	0.08105	1	2	PTEN
Pubmed	26526198	PTEN is required to maintain luminal epithelial homeostasis and integrity in the adult mammary gland.	Pubmed	0.004543	1	0.007153	0.08105	1	2	PTEN
Pubmed	19342252	Upregulated monocytic expression of CXC chemokine ligand 10 (CXCL-10) and its relationship with serum interleukin-6 levels in the syndrome of frailty.	Pubmed	0.004543	1	0.007153	0.08105	1	2	IL6
Pubmed	20972333	Wilms tumor 1 (WT1) regulates KRAS-driven oncogenesis and senescence in mouse and human models.	Pubmed	0.004543	1	0.007153	0.08105	1	2	WT1
Pubmed	22665063	Beta-catenin inhibits melanocyte migration but induces melanoma metastasis.	Pubmed	0.004543	1	0.007153	0.08105	1	2	CTNNB1
Pubmed	33019975	Macrophage pyroptosis is mediated by immunoproteasome subunit ?5i (LMP7) in abdominal aortic aneurysm.	Pubmed	0.004543	1	0.007153	0.08105	1	2	APOE
Pubmed	21357737	Pathological signaling via platelet-derived growth factor receptor {alpha} involves chronic activation of Akt and suppression of p53.	Pubmed	0.004543	1	0.007153	0.08105	1	2	PDGFRA
Pubmed	18684932	Binding of C/EBPbeta to the C-reactive protein (CRP) promoter in Hep3B cells is associated with transcription of CRP mRNA.	Pubmed	0.004543	1	0.007153	0.08105	1	2	IL6
Pubmed	12917336	PTEN induces cell cycle arrest by decreasing the level and nuclear localization of cyclin D1.	Pubmed	0.004543	1	0.007153	0.08105	1	2	PTEN
Pubmed	17261495	Clinical features of hypereosinophilic syndrome: FIP1L1-PDGFRA fusion gene-positive disease is a distinct clinical entity with myeloproliferative features and a poor response to corticosteroid.	Pubmed	0.004543	1	0.007153	0.08105	1	2	PDGFRA
Pubmed	23207651	A genome-wide association study implicates the APOE locus in nonpathological cognitive ageing.	Pubmed	0.004543	1	0.007153	0.08105	1	2	APOE
Pubmed	33597714	The structural basis of function and regulation of neuronal cotransporters NKCC1 and KCC2.	Pubmed	0.004543	1	0.007153	0.08105	1	2	SLC12A2
Pubmed	17559077	Anti-apoptotic Bcl-2 enhancing requires FGF-2/FGF receptor 1 binding in mouse osteoblasts.	Pubmed	0.004543	1	0.007153	0.08105	1	2	FGFR1
Pubmed	26142106	Epistatic interaction between common AGT G(-6)A (rs5051) and AGTR1 A1166C (rs5186) variants contributes to variation in kidney size at birth.	Pubmed	0.004543	1	0.007153	0.08105	1	2	AGT
Pubmed	24423223	Enabling a multidisciplinary approach to the study of ageing and Alzheimer's disease: an update from the Australian Imaging Biomarkers and Lifestyle (AIBL) study.	Pubmed	0.004543	1	0.007153	0.08105	1	2	APOE
Pubmed	24462867	miR-17 inhibitor suppressed osteosarcoma tumor growth and metastasis via increasing PTEN expression.	Pubmed	0.004543	1	0.007153	0.08105	1	2	PTEN
Pubmed	15880761	An inhibitor of cyclin-dependent kinase, stress-induced p21Waf-1/Cip-1, mediates hepatocyte mito-inhibition during the evolution of cirrhosis.	Pubmed	0.004543	1	0.007153	0.08105	1	2	IL6
Pubmed	26239662	Repeated stress-induced expression pattern alterations of the hippocampal chloride transporters KCC2 and NKCC1 associated with behavioral abnormalities in female mice.	Pubmed	0.004543	1	0.007153	0.08105	1	2	SLC12A2
Pubmed	31597217	Forkhead box C1 promotes metastasis and invasion of non-small cell lung cancer by binding directly to the lysyl oxidase promoter.	Pubmed	0.004543	1	0.007153	0.08105	1	2	FOXC1
Pubmed	17187019	Plasma nerve growth factor (NGF) and inflammatory cytokines (IL-6 and MCP-1) in young and adult subjects with Down syndrome: an interesting pathway.	Pubmed	0.004543	1	0.007153	0.08105	1	2	IL6
Pubmed	28466560	Bisphenol A triggers proliferation and migration of laryngeal squamous cell carcinoma via GPER mediated upregulation of IL-6.	Pubmed	0.004543	1	0.007153	0.08105	1	2	IL6
Pubmed	19368828	Association of SORL1 gene variants with Alzheimer's disease.	Pubmed	0.004543	1	0.007153	0.08105	1	2	APOE
Pubmed	16973609	The Wnt signaling receptor Lrp5 is required for mammary ductal stem cell activity and Wnt1-induced tumorigenesis.	Pubmed	0.004543	1	0.007153	0.08105	1	2	LRP5
Pubmed	30154151	Ribonucleotide Excision Repair Is Essential to Prevent Squamous Cell Carcinoma of the Skin.	Pubmed	0.004543	1	0.007153	0.08105	1	2	RNASEH2B
Pubmed	15517593	PTEN expression elicited by EGR-1 transcription factor in calyculin A-induced apoptotic cells.	Pubmed	0.004543	1	0.007153	0.08105	1	2	PTEN
Pubmed	23112879	Dietary manipulation and social isolation alter disease progression in a murine model of coronary heart disease.	Pubmed	0.004543	1	0.007153	0.08105	1	2	APOE
Pubmed	24858806	Low blood levels of sTWEAK are related to locoregional failure in head and neck cancer.	Pubmed	0.004543	1	0.007153	0.08105	1	2	TNFSF12
Pubmed	19118119	Circulating bacterial-derived DNA fragments and markers of inflammation in chronic hemodialysis patients.	Pubmed	0.004543	1	0.007153	0.08105	1	2	IL6
Pubmed	33668004	Tired of feeling tired - The role of circulating inflammatory biomarkers and long-term cancer related fatigue in breast cancer survivors.	Pubmed	0.004543	1	0.007153	0.08105	1	2	IL6
Pubmed	16802364	Induction of apoptosis and fibrillin 1 expression in human dermal endothelial cells by scleroderma sera containing anti-endothelial cell antibodies.	Pubmed	0.004543	1	0.007153	0.08105	1	2	FBN1
Pubmed	11895333	The effects of IL-6 and IL-10 and their specific antibodies in the acute inflammatory responses induced by carrageenan in the mouse model of pleurisy.	Pubmed	0.004543	1	0.007153	0.08105	1	2	IL6
Pubmed	30477909	MTHFR AND ApoE genetic variants association with sudden sensorineural hearing loss.	Pubmed	0.004543	1	0.007153	0.08105	1	2	APOE
Pubmed	12378525	Cloning of BCAS3 (17q23) and BCAS4 (20q13) genes that undergo amplification, overexpression, and fusion in breast cancer.	Pubmed	0.004543	1	0.007153	0.08105	1	2	BCAS3
Pubmed	32632529	Rewiring ERBB3 and ERK signaling confers resistance to FGFR1 inhibition in gastrointestinal cancer harbored an ERBB3-E928G mutation.	Pubmed	0.004543	1	0.007153	0.08105	1	2	FGFR1
Pubmed	18647815	Wnt/beta-catenin and 3',5'-cyclic adenosine 5'-monophosphate/protein kinase A signaling pathways alterations and somatic beta-catenin gene mutations in the progression of adrenocortical tumors.	Pubmed	0.004543	1	0.007153	0.08105	1	2	CTNNB1
Pubmed	35404538	Upregulated YAP promotes oncogenic CTNNB1 expression contributing to molecular pathology of hepatoblastoma.	Pubmed	0.004543	1	0.007153	0.08105	1	2	CTNNB1
Pubmed	29799837	Elevated Nrf-2 responses are insufficient to mitigate protein carbonylation in hepatospecific PTEN deletion mice.	Pubmed	0.004543	1	0.007153	0.08105	1	2	PTEN
Pubmed	19238727	Signaling pathways activated by epidermal growth factor receptor or fibroblast growth factor receptor differentially regulate branching morphogenesis in fetal mouse submandibular glands.	Pubmed	0.004543	1	0.007153	0.08105	1	2	FGFR1
Pubmed	18322014	Txnip balances metabolic and growth signaling via PTEN disulfide reduction.	Pubmed	0.004543	1	0.007153	0.08105	1	2	PTEN
Pubmed	20937539	Hepatitis B virus X protein stimulates IL-6 expression in hepatocytes via a MyD88-dependent pathway.	Pubmed	0.004543	1	0.007153	0.08105	1	2	IL6
Pubmed	21949051	Identification of cholesterol crystals in plaques of atherosclerotic mice using hyperspectral CARS imaging.	Pubmed	0.004543	1	0.007153	0.08105	1	2	APOE
Pubmed	15273081	Exaggerated IL-8 and IL-6 responses to TNF-alpha by parainfluenza virus type 4-infected NCI-H292 cells.	Pubmed	0.004543	1	0.007153	0.08105	1	2	IL6
Pubmed	28028927	FOXC1 is associated with estrogen receptor alpha and affects sensitivity of tamoxifen treatment in breast cancer.	Pubmed	0.004543	1	0.007153	0.08105	1	2	FOXC1
Pubmed	22411803	Wnt/?-catenin signaling requires interaction of the Dishevelled DEP domain and C terminus with a discontinuous motif in Frizzled.	Pubmed	0.004543	1	0.007153	0.08105	1	2	DVL1
Pubmed	23648135	Upregulation of ATF3 inhibits expression of the pro-inflammatory cytokine IL-6 during Neisseria gonorrhoeae infection.	Pubmed	0.004543	1	0.007153	0.08105	1	2	IL6
Pubmed	8595911	Characterization of four novel CAG repeat-containing cDNAs.	Pubmed	0.004543	1	0.007153	0.08105	1	2	KMT2D
Pubmed	21795505	Caveolin-1 deficiency decreases atherosclerosis by hampering leukocyte influx into the arterial wall and generating a regulatory T-cell response.	Pubmed	0.004543	1	0.007153	0.08105	1	2	APOE
Pubmed	21986000	Osteocyte apoptosis regulates osteoclast precursor adhesion via osteocytic IL-6 secretion and endothelial ICAM-1 expression.	Pubmed	0.004543	1	0.007153	0.08105	1	2	IL6
Pubmed	32619584	FOXN3 suppresses the growth and invasion of papillary thyroid cancer through the inactivation of Wnt/?-catenin pathway.	Pubmed	0.004543	1	0.007153	0.08105	1	2	CTNNB1
Pubmed	15824124	PTEN, but not SHIP2, suppresses insulin signaling through the phosphatidylinositol 3-kinase/Akt pathway in 3T3-L1 adipocytes.	Pubmed	0.004543	1	0.007153	0.08105	1	2	PTEN
Pubmed	16440004	A role for fibronectin-leucine-rich transmembrane cell-surface proteins in homotypic cell adhesion.	Pubmed	0.004543	1	0.007153	0.08105	1	2	FGFR1
Pubmed	28927243	Early Endometriosis in Females Is Directed by Immune-Mediated Estrogen Receptor ? and IL-6 Cross-Talk.	Pubmed	0.004543	1	0.007153	0.08105	1	2	IL6
Pubmed	27340680	Genetic Variation in the IL-6 and HLA-DQB1 Genes Is Associated with Spontaneous Clearance of Hepatitis C Virus Infection.	Pubmed	0.004543	1	0.007153	0.08105	1	2	IL6
Pubmed	19900369	[Significance of beta-catenin and Cyclin D1 express in glioma].	Pubmed	0.004543	1	0.007153	0.08105	1	2	CTNNB1
Pubmed	19912361	Hypermethylation of APC promoter 1A is associated with moderate activation of Wnt signalling pathway in a subset of colorectal serrated adenomas.	Pubmed	0.004543	1	0.007153	0.08105	1	2	CTNNB1
Pubmed	11393670	Homozygosity for angiotensinogen 235T variant increases the risk of myocardial infarction in patients with multi-vessel coronary artery disease.	Pubmed	0.004543	1	0.007153	0.08105	1	2	AGT
Pubmed	25809782	Myocyte enhancer factor (MEF)-2 plays essential roles in T-cell transformation associated with HTLV-1 infection by stabilizing complex between Tax and CREB.	Pubmed	0.004543	1	0.007153	0.08105	1	2	MEF2A
Pubmed	27543111	Erythropoietin accelerates tumor growth through increase of erythropoietin receptor (EpoR) as well as by the stimulation of angiogenesis in DLD-1 and Ht-29 xenografts.	Pubmed	0.004543	1	0.007153	0.08105	1	2	EPOR
Pubmed	23636173	The erythropoietin receptor is a downstream effector of Klotho-induced cytoprotection.	Pubmed	0.004543	1	0.007153	0.08105	1	2	EPOR
Pubmed	29207018	Clinical significance of interleukin?6 and inducible nitric oxide synthase in ketamine?induced cystitis.	Pubmed	0.004543	1	0.007153	0.08105	1	2	IL6
Pubmed	18309031	HIF-1-dependent repression of adenosine kinase attenuates hypoxia-induced vascular leak.	Pubmed	0.004543	1	0.007153	0.08105	1	2	ADK
Pubmed	27197189	Ribosomal Protein Rpl22 Controls the Dissemination of T-cell Lymphoma.	Pubmed	0.004543	1	0.007153	0.08105	1	2	PTEN
Pubmed	26942873	Hepatic cancer stem cell marker granulin-epithelin precursor and ?-catenin expression associate with recurrence in hepatocellular carcinoma.	Pubmed	0.004543	1	0.007153	0.08105	1	2	CTNNB1
Pubmed	25301084	Reduced neuronal signaling in the ageing apolipoprotein-E4 targeted replacement female mice.	Pubmed	0.004543	1	0.007153	0.08105	1	2	APOE
Pubmed	12486288	Debrisoquine hydroxylase gene polymorphism (CYP2D6*4) in dementia with Lewy bodies.	Pubmed	0.004543	1	0.007153	0.08105	1	2	APOE
Pubmed	28978806	DOCK8 enforces immunological tolerance by promoting IL-2 signaling and immune synapse formation in Tregs.	Pubmed	0.004543	1	0.007153	0.08105	1	2	DOCK8
Pubmed	29207047	Clinical and next-generation sequencing findings in a Chinese family exhibiting severe familial exudative vitreoretinopathy.	Pubmed	0.004543	1	0.007153	0.08105	1	2	LRP5
Pubmed	23183424	Differential roles of Kras and Pten in murine leukemogenesis.	Pubmed	0.004543	1	0.007153	0.08105	1	2	PTEN
Pubmed	11726660	Insulin-like growth factor II plays a central role in atherosclerosis in a mouse model.	Pubmed	0.004543	1	0.007153	0.08105	1	2	APOE
Pubmed	36959122	YAP and ?-catenin cooperate to drive	Pubmed	0.004543	1	0.007153	0.08105	1	2	CTNNB1
Pubmed	18611862	Slit-2 induces a tumor-suppressive effect by regulating beta-catenin in breast cancer cells.	Pubmed	0.004543	1	0.007153	0.08105	1	2	CTNNB1
Pubmed	23097096	Steroid modulation of cytokine release and desmosine levels in bilateral total knee replacement: a prospective, double-blind, randomized controlled trial.	Pubmed	0.004543	1	0.007153	0.08105	1	2	IL6
Pubmed	19456860	Hepatocyte growth factor activator is a serum activator of single-chain precursor macrophage-stimulating protein.	Pubmed	0.004543	1	0.007153	0.08105	1	2	MST1
Pubmed	19106168	Transforming growth factor-beta1 869T/C, but not interleukin-6 -174G/C, polymorphism associates with hypertension in rheumatoid arthritis.	Pubmed	0.004543	1	0.007153	0.08105	1	2	IL6
Pubmed	27555113	Histone Deacetylase Inhibitor Vorinostat (SAHA) Suppresses IL-1?-Induced Matrix Metallopeptidase-13 Expression by Inhibiting IL-6 in Osteoarthritis Chondrocyte.	Pubmed	0.004543	1	0.007153	0.08105	1	2	IL6
Pubmed	23648184	Synaptotagmins 1 and 2 as mediators of rapid exocytosis at nerve terminals: the dyad hypothesis.	Pubmed	0.004543	1	0.007153	0.08105	1	2	SYT1
Pubmed	27748285	PI3K/Akt/mTOR signaling & its regulator tumour suppressor genes PTEN & LKB1 in human uterine leiomyomas.	Pubmed	0.004543	1	0.007153	0.08105	1	2	PTEN
Pubmed	15790343	A case-control study in IL6 and TGFB1 gene polymorphisms and recurrent spontaneous abortion in southern Brazilian patients.	Pubmed	0.004543	1	0.007153	0.08105	1	2	IL6
Pubmed	31512366	Silencing of NONO inhibits abdominal aortic aneurysm in apolipoprotein E-knockout mice via collagen deposition and inflammatory inhibition.	Pubmed	0.004543	1	0.007153	0.08105	1	2	APOE
Pubmed	27472396	Targeting XBP1-mediated ?-catenin expression associated with bladder cancer with newly synthetic Oridonin analogues.	Pubmed	0.004543	1	0.007153	0.08105	1	2	CTNNB1
Pubmed	30534125	Non-redundant Functions of IL-6 Produced by Macrophages and Dendritic Cells in Allergic Airway Inflammation.	Pubmed	0.004543	1	0.007153	0.08105	1	2	IL6
Pubmed	24736728	Genetic analysis of high bone mass cases from the BARCOS cohort of Spanish postmenopausal women.	Pubmed	0.004543	1	0.007153	0.08105	1	2	LRP5
Pubmed	19035305	Molecular analysis of PDGFRA and PDGFRB genes by rapid single-strand conformation polymorphism (SSCP) in patients with core-binding factor leukaemias with KIT or FLT3 mutation.	Pubmed	0.004543	1	0.007153	0.08105	1	2	PDGFRA
Pubmed	28572914	Sex differences in the development of vascular and renal lesions in mice with a simultaneous deficiency of	Pubmed	0.004543	1	0.007153	0.08105	1	2	APOE
Pubmed	25567132	High expression of EVI1 and MEL1 is a compelling poor prognostic marker of pediatric AML.	Pubmed	0.004543	1	0.007153	0.08105	1	2	PRDM16
Pubmed	23038715	Association of Alzheimer's Disease With APOE and IL-1? Gene Polymorphisms.	Pubmed	0.004543	1	0.007153	0.08105	1	2	APOE
Pubmed	11726670	Versican interacts with fibrillin-1 and links extracellular microfibrils to other connective tissue networks.	Pubmed	0.004543	1	0.007153	0.08105	1	2	FBN1
Pubmed	25171497	Prognostic value of FGFR gene amplification in patients with different types of cancer: a systematic review and meta-analysis.	Pubmed	0.004543	1	0.007153	0.08105	1	2	FGFR1
Pubmed	16189709	One step closer to fixing association studies: evidence for age- and gender-specific allele frequency variations and deviations from Hardy-Weinberg expectations in controls.	Pubmed	0.004543	1	0.007153	0.08105	1	2	APOE
Pubmed	16126178	A negative regulatory element-dependent inhibitory role of ITF2B on IL-2 receptor alpha gene.	Pubmed	0.004543	1	0.007153	0.08105	1	2	TCF4
Pubmed	17875759	Activation of the interleukin-6/STAT3 antiapoptotic pathway in esophageal cells by bile acids and low pH: relevance to barrett's esophagus.	Pubmed	0.004543	1	0.007153	0.08105	1	2	IL6
Pubmed	23685110	Chitinase inhibition promotes atherosclerosis in hyperlipidemic mice.	Pubmed	0.004543	1	0.007153	0.08105	1	2	APOE
Pubmed	22036563	Endothelial-derived angiocrine signals induce and sustain regenerative lung alveolarization.	Pubmed	0.004543	1	0.007153	0.08105	1	2	FGFR1
Pubmed	29089442	Extinction of Contextual Cocaine Memories Requires Cav1.2 within D1R-Expressing Cells and Recruits Hippocampal Cav1.2-Dependent Signaling Mechanisms.	Pubmed	0.004543	1	0.007153	0.08105	1	2	CACNA1C
Pubmed	16466693	The neuropeptide neuromedin U promotes IL-6 production from macrophages and endotoxin shock.	Pubmed	0.004543	1	0.007153	0.08105	1	2	IL6
Pubmed	10702276	The protein core of the proteoglycan perlecan binds specifically to fibroblast growth factor-7.	Pubmed	0.004543	1	0.007153	0.08105	1	2	HSPG2
Pubmed	24722130	The AGT and the GNB3 polymorphisms and insulin resistance in prehypertension.	Pubmed	0.004543	1	0.007153	0.08105	1	2	AGT
Pubmed	9137093	Role of macrophage colony-stimulating factor in atherosclerosis: studies of osteopetrotic mice.	Pubmed	0.004543	1	0.007153	0.08105	1	2	APOE
Pubmed	26592520	Sirt1 is involved in decreased bone formation in aged apolipoprotein E-deficient mice.	Pubmed	0.004543	1	0.007153	0.08105	1	2	APOE
Pubmed	17875732	Relationship between B7-H4, regulatory T cells, and patient outcome in human ovarian carcinoma.	Pubmed	0.004543	1	0.007153	0.08105	1	2	IL6
Pubmed	30850634	Cross-disease analysis of Alzheimer's disease and type-2 Diabetes highlights the role of autophagy in the pathophysiology of two highly comorbid diseases.	Pubmed	0.004543	1	0.007153	0.08105	1	2	APOE
Pubmed	16059745	The Glu298Asp variant of the endothelial nitric oxide synthase gene is associated with an increased risk for abruptio placentae in pre-eclampsia.	Pubmed	0.004543	1	0.007153	0.08105	1	2	AGT
Pubmed	24494199	Intracellular redox status controls membrane localization of pro- and anti-migratory signaling molecules.	Pubmed	0.004543	1	0.007153	0.08105	1	2	PTEN
Pubmed	11689223	Polymorphisms in the angiotensinogen gene are associated with carotid intimal-medial thickening in females from a community-based population.	Pubmed	0.004543	1	0.007153	0.08105	1	2	AGT
Pubmed	18084722	Role of ACE/AT2R complex in the control of mesenteric resistance artery contraction induced by ACE/AT1R complex activation in response to Ang I.	Pubmed	0.004543	1	0.007153	0.08105	1	2	ACE
Pubmed	28915273	Longitudinal co-variations between inflammatory cytokines, lung function and patient reported outcomes in patients with asthma.	Pubmed	0.004543	1	0.007153	0.08105	1	2	IL6
Pubmed	12714267	Interleukin-6-gene C/G 174 polymorphism in nonagenarian and octogenarian subjects in the BELFAST study. Reciprocal effects on IL-6, soluble IL-6 receptor and for IL-10 in serum and monocyte supernatants.	Pubmed	0.004543	1	0.007153	0.08105	1	2	IL6
Pubmed	20467490	Depletion of DNMT3A suppressed cell proliferation and restored PTEN in hepatocellular carcinoma cell.	Pubmed	0.004543	1	0.007153	0.08105	1	2	PTEN
Pubmed	18310089	Bone-derived SDF-1 stimulates IL-6 release via CXCR4, ERK and NF-kappaB pathways and promotes osteoclastogenesis in human oral cancer cells.	Pubmed	0.004543	1	0.007153	0.08105	1	2	IL6
Pubmed	21663796	Coordinated activation of Wnt in epithelial and melanocyte stem cells initiates pigmented hair regeneration.	Pubmed	0.004543	1	0.007153	0.08105	1	2	CTNNB1
Pubmed	26868449	Delayed wound healing and dysregulation of IL6/STAT3 signalling in MSCs derived from pre-diabetic obese mice.	Pubmed	0.004543	1	0.007153	0.08105	1	2	IL6
Pubmed	12692418	Expression of beta-catenin in hepatocellular carcinoma in relation to tumor cell proliferation and cyclin D1 expression.	Pubmed	0.004543	1	0.007153	0.08105	1	2	CTNNB1
Pubmed	9931331	A full genome scan for late onset Alzheimer's disease.	Pubmed	0.004543	1	0.007153	0.08105	1	2	APOE
Pubmed	34176299	Coronary Disease Association With ADAMTS7 Is Due to Protease Activity.	Pubmed	0.004543	1	0.007153	0.08105	1	2	APOE
Pubmed	26090964	Interleukin (IL)-6 and IL-10 Are Up Regulated in Late Stage Trypanosoma brucei rhodesiense Sleeping Sickness.	Pubmed	0.004543	1	0.007153	0.08105	1	2	IL6
Pubmed	35249103	METTL14-mediated N6-methyladenosine modification of Pten mRNA inhibits tumour progression in clear-cell renal cell carcinoma.	Pubmed	0.004543	1	0.007153	0.08105	1	2	PTEN
Pubmed	25281899	?7 Nicotinic acetylcholine receptor-specific antibody stimulates interleukin-6 production in human astrocytes through p38-dependent pathway.	Pubmed	0.004543	1	0.007153	0.08105	1	2	IL6
Pubmed	22227182	Vitamin C affects the expression of hepcidin and erythropoietin receptor in HepG2 cells.	Pubmed	0.004543	1	0.007153	0.08105	1	2	EPOR
Pubmed	10329627	Transcriptional cofactors of the FOG family interact with GATA proteins by means of multiple zinc fingers.	Pubmed	0.004543	1	0.007153	0.08105	1	2	ZFPM2
Pubmed	17419995	A critical function for the actin cytoskeleton in targeted exocytosis of prefusion vesicles during myoblast fusion.	Pubmed	0.004543	1	0.007153	0.08105	1	2	WIPF1
Pubmed	23758498	Association of transcription factor 4 (TCF4) and protein tyrosine phosphatase, receptor type G (PTPRG) with corneal dystrophies in southern Chinese.	Pubmed	0.004543	1	0.007153	0.08105	1	2	TCF4
Pubmed	23036023	BACE1 levels by APOE genotype in non-demented and Alzheimer's post-mortem brains.	Pubmed	0.004543	1	0.007153	0.08105	1	2	APOE
Pubmed	36071290	Role of liver AMPK and GCN2 kinases in the control of postprandial protein metabolism in response to mid-term high or low protein intake in mice.	Pubmed	0.004543	1	0.007153	0.08105	1	2	EIF2AK4
Pubmed	27089389	Tolfenamic acid downregulates ?-catenin in colon cancer.	Pubmed	0.004543	1	0.007153	0.08105	1	2	CTNNB1
Pubmed	9174056	Nuclear accumulation of fibroblast growth factor receptors in human glial cells--association with cell proliferation.	Pubmed	0.004543	1	0.007153	0.08105	1	2	FGFR1
Pubmed	28342843	The stress-response molecule NR4A1 resists ROS-induced pancreatic ?-cells apoptosis via WT1.	Pubmed	0.004543	1	0.007153	0.08105	1	2	WT1
Pubmed	28751448	Association of FGFR1 with ER? Maintains Ligand-Independent ER Transcription and Mediates Resistance to Estrogen Deprivation in ER	Pubmed	0.004543	1	0.007153	0.08105	1	2	FGFR1
Pubmed	23868949	Novel modulating effects of PKC family genes on the relationship between serum vitamin D and relapse in multiple sclerosis.	Pubmed	0.004543	1	0.007153	0.08105	1	2	PRKCZ
Pubmed	20553853	Association of polymorphism of DNA repair gene XRCC1 with sporadic late-onset Alzheimer's disease and age of onset in elderly Han Chinese.	Pubmed	0.004543	1	0.007153	0.08105	1	2	APOE
Pubmed	19285011	Presence of alpha-smooth muscle actin-positive endothelial cells in the luminal surface of adult aorta.	Pubmed	0.004543	1	0.007153	0.08105	1	2	APOE
Pubmed	20817832	Inhibition of collar-induced carotid atherosclerosis by recombinant apoA-I cysteine mutants in apoE-deficient mice.	Pubmed	0.004543	1	0.007153	0.08105	1	2	APOE
Pubmed	16297587	Interleukin-1beta and interleukin-6 gene polymorphisms as risk factors for AD: a prospective study.	Pubmed	0.004543	1	0.007153	0.08105	1	2	IL6
Pubmed	17706955	Increased plasma C-reactive protein and interleukin-6 concentrations in patients with slow coronary flow.	Pubmed	0.004543	1	0.007153	0.08105	1	2	IL6
Pubmed	10728827	Structure of the human D1F15S1A locus: a chromosome 1 locus with 97% identity to the chromosome 3 gene coding for hepatocyte growth factor-like protein.	Pubmed	0.004543	1	0.007153	0.08105	1	2	MST1
Pubmed	16961763	Genetically selected Marchigian Sardinian alcohol-preferring (msP) rats: an animal model to study the neurobiology of alcoholism.	Pubmed	0.004543	1	0.007153	0.08105	1	2	MST1
Pubmed	25232865	WT1 interacts with MAD2 and regulates mitotic checkpoint function.	Pubmed	0.004543	1	0.007153	0.08105	1	2	WT1
Pubmed	20565840	Alterations of dendritic cell subsets in the peripheral circulation of patients with cervical carcinoma.	Pubmed	0.004543	1	0.007153	0.08105	1	2	IL6
Pubmed	12165749	Angiotensin I-converting enzyme and chymase gene polymorphisms - relationship to left ventricular mass in type 2 diabetes patients.	Pubmed	0.004543	1	0.007153	0.08105	1	2	ACE
Pubmed	32522041	No Significant Effects of	Pubmed	0.004543	1	0.007153	0.08105	1	2	IL6
Pubmed	19513095	Axenfeld-Rieger syndrome and spectrum of PITX2 and FOXC1 mutations.	Pubmed	0.004543	1	0.007153	0.08105	1	2	FOXC1
Pubmed	20589835	Regulation of MT1-MMP activity by ?-catenin in MDCK non-cancer and HT1080 cancer cells.	Pubmed	0.004543	1	0.007153	0.08105	1	2	CTNNB1
Pubmed	26366710	The histone lysine methyltransferase KMT2D sustains a gene expression program that represses B cell lymphoma development.	Pubmed	0.004543	1	0.007153	0.08105	1	2	KMT2D
Pubmed	19779103	Erythropoietin receptors in endometrial carcinoma as related to HIF1{alpha} and VEGF expression.	Pubmed	0.004543	1	0.007153	0.08105	1	2	EPOR
Pubmed	18973601	Uncoupling of interleukin-6 from its signalling pathway by dietary n-3-polyunsaturated fatty acid deprivation alters sickness behaviour in mice.	Pubmed	0.004543	1	0.007153	0.08105	1	2	IL6
Pubmed	34717891	Clinicopathologic characteristics of FBXW7-mutated colorectal adenocarcinoma and association with aberrant beta-catenin localization.	Pubmed	0.004543	1	0.007153	0.08105	1	2	CTNNB1
Pubmed	23553344	Risk factors for ?-amyloid deposition in healthy aging: vascular and genetic effects.	Pubmed	0.004543	1	0.007153	0.08105	1	2	APOE
Pubmed	23856918	Serum S100B protein is increased and correlates with interleukin 6, hypoperfusion indices, and outcome in patients admitted for surgical control of hemorrhage.	Pubmed	0.004543	1	0.007153	0.08105	1	2	IL6
Pubmed	23110505	Effects of epidermal growth factor receptor and phosphatase and tensin homologue gene expression on the inhibition of U87MG glioblastoma cell proliferation induced by protein kinase inhibitors.	Pubmed	0.004543	1	0.007153	0.08105	1	2	PTEN
Pubmed	18202228	RUNX1 DNA-binding mutations and RUNX1-PRDM16 cryptic fusions in BCR-ABL+ leukemias are frequently associated with secondary trisomy 21 and may contribute to clonal evolution and imatinib resistance.	Pubmed	0.004543	1	0.007153	0.08105	1	2	PRDM16
Pubmed	32791957	Subunits of ARID1 serve as novel biomarkers for the sensitivity to immune checkpoint inhibitors and prognosis of advanced non-small cell lung cancer.	Pubmed	0.004543	1	0.007153	0.08105	1	2	ARID1A
Pubmed	26315114	Elevated S100A9 expression in tumor stroma functions as an early recurrence marker for early-stage oral cancer patients through increased tumor cell invasion, angiogenesis, macrophage recruitment and interleukin-6 production.	Pubmed	0.004543	1	0.007153	0.08105	1	2	IL6
Pubmed	19478199	Physical and functional interaction between calcineurin and the cardiac L-type Ca2+ channel.	Pubmed	0.004543	1	0.007153	0.08105	1	2	CACNA1C
Pubmed	25498973	The type 2 diabetes associated rs7903146 T allele within TCF7L2 is significantly under-represented in Hereditary Multiple Exostoses: insights into pathogenesis.	Pubmed	0.004543	1	0.007153	0.08105	1	2	TCF7L2
Pubmed	19049963	Regulation of RAF activity by 14-3-3 proteins: RAF kinases associate functionally with both homo- and heterodimeric forms of 14-3-3 proteins.	Pubmed	0.004543	1	0.007153	0.08105	1	2	RAF1
Pubmed	25012136	Haploinsufficiency of the insulin-like growth factor-1 receptor enhances endothelial repair and favorably modifies angiogenic progenitor cell phenotype.	Pubmed	0.004543	1	0.007153	0.08105	1	2	APOE
Pubmed	33428604	Hypoxia-inducible factor 2-alpha-dependent induction of IL-6 protects the heart from ischemia/reperfusion injury.	Pubmed	0.004543	1	0.007153	0.08105	1	2	IL6
Pubmed	26051373	Kallmann syndrome with FGFR1 and KAL1 mutations detected during fetal life.	Pubmed	0.004543	1	0.007153	0.08105	1	2	FGFR1
Pubmed	29559584	Gain-of-function mutations in the gene encoding the tyrosine phosphatase SHP2 induce hydrocephalus in a catalytically dependent manner.	Pubmed	0.004543	1	0.007153	0.08105	1	2	PTPN11
Pubmed	22700876	PTEN and NF1 inactivation in Schwann cells produces a severe phenotype in the peripheral nervous system that promotes the development and malignant progression of peripheral nerve sheath tumors.	Pubmed	0.004543	1	0.007153	0.08105	1	2	PTEN
Pubmed	22687336	A meta-analysis of differences in IL-6 and IL-10 between people with and without depression: exploring the causes of heterogeneity.	Pubmed	0.004543	1	0.007153	0.08105	1	2	IL6
Pubmed	22227125	Cannabinoid receptor CB2 protects against balloon-induced neointima formation.	Pubmed	0.004543	1	0.007153	0.08105	1	2	APOE
Pubmed	8617789	Structural determinants in the platelet-derived growth factor alpha-receptor implicated in modulation of chemotaxis.	Pubmed	0.004543	1	0.007153	0.08105	1	2	PDGFRA
Pubmed	12425365	AGT and AT1R gene polymorphism in hypertensive heart disease.	Pubmed	0.004543	1	0.007153	0.08105	1	2	AGT
Pubmed	21061181	Role of p53 and ?-catenin mutations in conjunction with CK19 expression on early tumor recurrence and prognosis of hepatocellular carcinoma.	Pubmed	0.004543	1	0.007153	0.08105	1	2	CTNNB1
Pubmed	21372127	Macrophage-specific up-regulation of apolipoprotein E gene expression by STAT1 is achieved via long range genomic interactions.	Pubmed	0.004543	1	0.007153	0.08105	1	2	APOE
Pubmed	32585682	Targeted Deletion of Interleukin-6 in a Mouse Model of Chronic Inflammation Demonstrates Opposing Roles in Aging: Benefit and Harm.	Pubmed	0.004543	1	0.007153	0.08105	1	2	IL6
Pubmed	18309100	Endothelial arginase II: a novel target for the treatment of atherosclerosis.	Pubmed	0.004543	1	0.007153	0.08105	1	2	APOE
Pubmed	25388665	FGFR1 mediates recombinant thrombomodulin domain-induced angiogenesis.	Pubmed	0.004543	1	0.007153	0.08105	1	2	FGFR1
Pubmed	16011831	p62 modulates Akt activity via association with PKCzeta in neuronal survival and differentiation.	Pubmed	0.004543	1	0.007153	0.08105	1	2	PRKCZ
Pubmed	25450973	Human placental eXpanded (PLX) mesenchymal-like adherent stromal cells confer neuroprotection to nerve growth factor (NGF)-differentiated PC12 cells exposed to ischemia by secretion of IL-6 and VEGF.	Pubmed	0.004543	1	0.007153	0.08105	1	2	IL6
Pubmed	30656477	Genotypes of HLA, TCF7L2, and FTO as potential modifiers of the association between sweetened beverage consumption and risk of LADA and type 2 diabetes.	Pubmed	0.004543	1	0.007153	0.08105	1	2	TCF7L2
Pubmed	14993280	Distinct activities of the alpha-catenin family, alpha-catulin and alpha-catenin, on beta-catenin-mediated signaling.	Pubmed	0.004543	1	0.007153	0.08105	1	2	CTNNB1
Pubmed	18192501	Alveolar epithelial STAT3, IL-6 family cytokines, and host defense during Escherichia coli pneumonia.	Pubmed	0.004543	1	0.007153	0.08105	1	2	IL6
Pubmed	22168210	PPAR? Pro12Ala and ACE ID polymorphisms are associated with BMI and fat distribution, but not metabolic syndrome.	Pubmed	0.004543	1	0.007153	0.08105	1	2	ACE
Pubmed	12535639	Activation of PPARgamma increases PTEN expression in pancreatic cancer cells.	Pubmed	0.004543	1	0.007153	0.08105	1	2	PTEN
Pubmed	22771189	Low carbohydrate, high protein diet promotes atherosclerosis in apolipoprotein E/low-density lipoprotein receptor double knockout mice (apoE/LDLR(-/-)).	Pubmed	0.004543	1	0.007153	0.08105	1	2	APOE
Pubmed	26100670	Novel Cancer Therapeutics with Allosteric Modulation of the Mitochondrial C-Raf-DAPK Complex by Raf Inhibitor Combination Therapy.	Pubmed	0.004543	1	0.007153	0.08105	1	2	RAF1
Pubmed	32945491	ASTN1 is associated with immune infiltrates in hepatocellular carcinoma, and inhibits the migratory and invasive capacity of liver cancer via the Wnt/??catenin signaling pathway.	Pubmed	0.004543	1	0.007153	0.08105	1	2	CTNNB1
Pubmed	22496888	Macrophage-associated mesenchymal stem cells assume an activated, migratory, pro-inflammatory phenotype with increased IL-6 and CXCL10 secretion.	Pubmed	0.004543	1	0.007153	0.08105	1	2	IL6
Pubmed	24051251	Interleukin-6 and tumor necrosis factor-alpha gene polymorphisms in chronic idiopathic urticaria.	Pubmed	0.004543	1	0.007153	0.08105	1	2	IL6
Pubmed	29596571	Roles for endothelial cell and macrophage Gch1 and tetrahydrobiopterin in atherosclerosis progression.	Pubmed	0.004543	1	0.007153	0.08105	1	2	APOE
Pubmed	21494638	Wnt/?-catenin signaling enhances cyclooxygenase-2 (COX2) transcriptional activity in gastric cancer cells.	Pubmed	0.004543	1	0.007153	0.08105	1	2	CTNNB1
Pubmed	23592924	Serine protease HtrA1 accumulates in corneal transforming growth factor beta induced protein (TGFBIp) amyloid deposits.	Pubmed	0.004543	1	0.007153	0.08105	1	2	HTRA1
Pubmed	22132241	The C allele of rs5743836 polymorphism in the human TLR9 promoter links IL-6 and TLR9 up-regulation and confers increased B-cell proliferation.	Pubmed	0.004543	1	0.007153	0.08105	1	2	IL6
Pubmed	18057084	Alpha7 nicotinic acetylcholine receptor gene and reduced risk of Alzheimer's disease.	Pubmed	0.004543	1	0.007153	0.08105	1	2	APOE
Pubmed	21240516	The cadherin-catenin complex in nasopharyngeal carcinoma.	Pubmed	0.004543	1	0.007153	0.08105	1	2	CTNNB1
Pubmed	35489428	?-Catenin Sustains and Is Required for YES-associated Protein Oncogenic Activity in Cholangiocarcinoma.	Pubmed	0.004543	1	0.007153	0.08105	1	2	CTNNB1
Pubmed	18253865	Association of NAD(P)H:quinone oxidoreductase 1 polymorphism and Alzheimer's disease in Chinese.	Pubmed	0.004543	1	0.007153	0.08105	1	2	APOE
Pubmed	35239721	Epithelial-mesenchymal transition, regulated by ?-catenin and Twist, leads to esophageal wall remodeling in pediatric eosinophilic esophagitis.	Pubmed	0.004543	1	0.007153	0.08105	1	2	CTNNB1
Pubmed	25278290	Identification of small proline-rich repeat protein 3 as a novel atheroprotective factor that promotes adaptive Akt signaling in vascular smooth muscle cells.	Pubmed	0.004543	1	0.007153	0.08105	1	2	APOE
Pubmed	23134512	Increased expression of toll-like receptor 4 and inflammatory cytokines, interleukin-6 in particular, in islets from a mouse model of obesity and type 2 diabetes.	Pubmed	0.004543	1	0.007153	0.08105	1	2	IL6
Pubmed	25736378	Shp2 signaling suppresses senescence in PyMT-induced mammary gland cancer in mice.	Pubmed	0.004543	1	0.007153	0.08105	1	2	PTPN11
Pubmed	18094075	Stretch induction of cyclooxygenase-2 expression in human urothelial cells is calcium- and protein kinase C zeta-dependent.	Pubmed	0.004543	1	0.007153	0.08105	1	2	PRKCZ
Pubmed	27751852	Histone deacetylase-mediated regulation of chondroitin 4-O-sulfotransferase-1 (Chst11) gene expression by Wnt/?-catenin signaling.	Pubmed	0.004543	1	0.007153	0.08105	1	2	CTNNB1
Pubmed	24038283	MADD is a downstream target of PTEN in triggering apoptosis.	Pubmed	0.004543	1	0.007153	0.08105	1	2	PTEN
Pubmed	11342028	A model of activation of the protein tyrosine phosphatase SHP-2 by the human leptin receptor.	Pubmed	0.004543	1	0.007153	0.08105	1	2	PTPN11
Pubmed	28366834	The Wilms tumor protein WT1 stimulates transcription of the gene encoding insulin-like growth factor binding protein 5 (IGFBP5).	Pubmed	0.004543	1	0.007153	0.08105	1	2	WT1
Pubmed	25817253	VEGF Mediates ApoE4-Induced Neovascularization and Synaptic Pathology in the Choroid and Retina.	Pubmed	0.004543	1	0.007153	0.08105	1	2	APOE
Pubmed	10545105	Intestinal polyposis in mice with a dominant stable mutation of the beta-catenin gene.	Pubmed	0.004543	1	0.007153	0.08105	1	2	CTNNB1
Pubmed	10873669	Identification of a novel beta-catenin-interacting protein.	Pubmed	0.004543	1	0.007153	0.08105	1	2	CTNNB1
Pubmed	19407851	Fluorescence in situ hybridization study shows association of PTEN deletion with ERG rearrangement during prostate cancer progression.	Pubmed	0.004543	1	0.007153	0.08105	1	2	PTEN
Pubmed	15728480	IL-6 plays a unique role in initiating c-Maf expression during early stage of CD4 T cell activation.	Pubmed	0.004543	1	0.007153	0.08105	1	2	IL6
Pubmed	16598304	Identification of truncated RUNX1 and RUNX1-PRDM16 fusion transcripts in a case of t(1;21)(p36;q22)-positive therapy-related AML.	Pubmed	0.004543	1	0.007153	0.08105	1	2	PRDM16
Pubmed	24930890	WNT signaling and distant metastasis in colon cancer through transcriptional activity of nuclear ?-Catenin depend on active PI3K signaling.	Pubmed	0.004543	1	0.007153	0.08105	1	2	CTNNB1
Pubmed	20230813	The CRAL/TRIO and GOLD domain protein TAP-1 regulates RAF-1 activation.	Pubmed	0.004543	1	0.007153	0.08105	1	2	RAF1
Pubmed	21347323	The ?3 and ?4 alleles of human APOE differentially affect tau phosphorylation in hyperinsulinemic and pioglitazone treated mice.	Pubmed	0.004543	1	0.007153	0.08105	1	2	APOE
Pubmed	15033451	A requirement of MAPKAPK2 in the uropod localization of PTEN during FMLP-induced neutrophil chemotaxis.	Pubmed	0.004543	1	0.007153	0.08105	1	2	PTEN
Pubmed	32862578	Effects of CircRNA-ITCH on proliferation and apoptosis of hepatocellular carcinoma cells through inhibiting Wnt/?-catenin signaling pathway.	Pubmed	0.004543	1	0.007153	0.08105	1	2	CTNNB1
Pubmed	27041571	SHP-2-upregulated ZEB1 is important for PDGFR?-driven glioma epithelial-mesenchymal transition and invasion in mice and humans.	Pubmed	0.004543	1	0.007153	0.08105	1	2	PTPN11
Pubmed	23411580	Small cell neuroendocrine carcinoma of the esophagus: report of 6 cases with immunohistochemical and molecular genetic analysis of KIT and PDGFRA.	Pubmed	0.004543	1	0.007153	0.08105	1	2	PDGFRA
Pubmed	21193590	Lack of microsomal prostaglandin E synthase-1 reduces cardiac function following angiotensin II infusion.	Pubmed	0.004543	1	0.007153	0.08105	1	2	AGT
Pubmed	18608123	Acute hyperglycaemia induces an inflammatory response in young patients with type 1 diabetes.	Pubmed	0.004543	1	0.007153	0.08105	1	2	IL6
Pubmed	24026422	Genetic interactions found between calcium channel genes modulate amyloid load measured by positron emission tomography.	Pubmed	0.004543	1	0.007153	0.08105	1	2	CACNA1C
Pubmed	34068576	Differences in Recycling of Apolipoprotein E3 and E4-LDL Receptor Complexes-A Mechanistic Hypothesis.	Pubmed	0.004543	1	0.007153	0.08105	1	2	APOE
Pubmed	25425963	Klf5 deletion promotes Pten deletion-initiated luminal-type mouse prostate tumors through multiple oncogenic signaling pathways.	Pubmed	0.004543	1	0.007153	0.08105	1	2	PTEN
Pubmed	15559160	Apolipoprotein E and A-IV polymorphisms in ethnic Russians living in Estonia.	Pubmed	0.004543	1	0.007153	0.08105	1	2	APOE
Pubmed	22580620	Alzheimer's disease and type 2 diabetes: the association study of polymorphisms in tumor necrosis factor-alpha and apolipoprotein E genes.	Pubmed	0.004543	1	0.007153	0.08105	1	2	APOE
Pubmed	19574087	PTEN/AKT pathway involved in histone deacetylases inhibitor induced cell growth inhibition and apoptosis of oral squamous cell carcinoma cells.	Pubmed	0.004543	1	0.007153	0.08105	1	2	PTEN
Pubmed	11391199	Immunolocalization of fibroblast growth factor receptors 1 and 2 in mouse palate development.	Pubmed	0.004543	1	0.007153	0.08105	1	2	FGFR1
Pubmed	23648010	Endometrial CD16(+) and CD16(-) NK cell count in fertility and unexplained infertility.	Pubmed	0.004543	1	0.007153	0.08105	1	2	IL6
Pubmed	19383367	PCDH24-induced contact inhibition involves downregulation of beta-catenin signaling.	Pubmed	0.004543	1	0.007153	0.08105	1	2	CTNNB1
Pubmed	30859180	Association of variants in HTRA1 and NOTCH3 with MRI-defined extremes of cerebral small vessel disease in older subjects.	Pubmed	0.004543	1	0.007153	0.08105	1	2	HTRA1
Pubmed	31115521	Triptolide exerts an anti-tumor effect on non?small cell lung cancer cells by inhibiting activation of the IL?6/STAT3 axis.	Pubmed	0.004543	1	0.007153	0.08105	1	2	IL6
Pubmed	10559559	A quantitative and immunohistochemical study on apolipoprotein E in brain tissue in Alzheimer's disease.	Pubmed	0.004543	1	0.007153	0.08105	1	2	APOE
Pubmed	15863613	Interleukin-6 regulates the zinc transporter Zip14 in liver and contributes to the hypozincemia of the acute-phase response.	Pubmed	0.004543	1	0.007153	0.08105	1	2	IL6
Pubmed	20421966	Critical role of FLRT1 phosphorylation in the interdependent regulation of FLRT1 function and FGF receptor signalling.	Pubmed	0.004543	1	0.007153	0.08105	1	2	FGFR1
Pubmed	29016617	MicroRNA-193a inhibits breast cancer proliferation and metastasis by downregulating WT1.	Pubmed	0.004543	1	0.007153	0.08105	1	2	WT1
Pubmed	9054388	The protein-tyrosine phosphatase SHP-2 binds platelet/endothelial cell adhesion molecule-1 (PECAM-1) and forms a distinct signaling complex during platelet aggregation. Evidence for a mechanistic link between PECAM-1- and integrin-mediated cellular signaling.	Pubmed	0.004543	1	0.007153	0.08105	1	2	PTPN11
Pubmed	18072631	[The correlation study of PTEN gene expression and Akt phosphorylation in myelodysplastic syndrome].	Pubmed	0.004543	1	0.007153	0.08105	1	2	PTEN
Pubmed	20398511	[Effect of different intermittent hypoxia patterns on interleukin-6 and interleukin-8 levels of human umbilical vein endothelial cells].	Pubmed	0.004543	1	0.007153	0.08105	1	2	IL6
Pubmed	22313360	Novel report of expression and function of CD97 in malignant gliomas: correlation with Wilms tumor 1 expression and glioma cell invasiveness.	Pubmed	0.004543	1	0.007153	0.08105	1	2	WT1
Pubmed	19190120	Interactions between PTEN and the c-Met pathway in glioblastoma and implications for therapy.	Pubmed	0.004543	1	0.007153	0.08105	1	2	PTEN
Pubmed	21482781	HDL promotes rapid atherosclerosis regression in mice and alters inflammatory properties of plaque monocyte-derived cells.	Pubmed	0.004543	1	0.007153	0.08105	1	2	APOE
Pubmed	21482787	Specific penetration and accumulation of a homing peptide within atherosclerotic plaques of apolipoprotein E-deficient mice.	Pubmed	0.004543	1	0.007153	0.08105	1	2	APOE
Pubmed	27283745	Vitamin D Receptor Activation Reduces Angiotensin-II-Induced Dissecting Abdominal Aortic Aneurysm in Apolipoprotein E-Knockout Mice.	Pubmed	0.004543	1	0.007153	0.08105	1	2	APOE
Pubmed	29258522	NFAT1-regulated IL6 signalling contributes to aggressive phenotypes of glioma.	Pubmed	0.004543	1	0.007153	0.08105	1	2	IL6
Pubmed	16454716	Thrombocytopenia in HIV infection: impairment of platelet formation and loss correlates with increased c-Mpl and ligand thrombopoietin expression.	Pubmed	0.004543	1	0.007153	0.08105	1	2	MPL
Pubmed	24339928	BCR-ABL1-associated reduction of beta catenin antagonist Chibby1 in chronic myeloid leukemia.	Pubmed	0.004543	1	0.007153	0.08105	1	2	CTNNB1
Pubmed	19647225	Raf-1 addiction in Ras-induced skin carcinogenesis.	Pubmed	0.004543	1	0.007153	0.08105	1	2	RAF1
Pubmed	20386569	Fra-1 protooncogene regulates IL-6 expression in macrophages and promotes the generation of M2d macrophages.	Pubmed	0.004543	1	0.007153	0.08105	1	2	IL6
Pubmed	30980524	Crumbs3 is a critical factor that regulates invasion and metastasis of colon adenocarcinoma via the specific interaction with FGFR1.	Pubmed	0.004543	1	0.007153	0.08105	1	2	FGFR1
Pubmed	25543086	SOX2, a predictor of survival in gastric cancer, inhibits cell proliferation and metastasis by regulating PTEN.	Pubmed	0.004543	1	0.007153	0.08105	1	2	PTEN
Pubmed	29425287	Perinatal Bisphenol A Exposure Increases Atherosclerosis in Adult Male PXR-Humanized Mice.	Pubmed	0.004543	1	0.007153	0.08105	1	2	APOE
Pubmed	10352025	Expression of the heparan sulfate proteoglycan, perlecan, during mouse embryogenesis and perlecan chondrogenic activity in vitro.	Pubmed	0.004543	1	0.007153	0.08105	1	2	HSPG2
Pubmed	31847529	Angiotensin converting enzymes ACE and ACE2 in thyroid cancer progression.	Pubmed	0.004543	1	0.007153	0.08105	1	2	ACE
Pubmed	8676083	Accelerated Nerve Regeneration in Mice by upregulated expression of interleukin (IL) 6 and IL-6 receptor after trauma.	Pubmed	0.004543	1	0.007153	0.08105	1	2	IL6
Pubmed	30221360	Obesity causes PGC-1? deficiency in the pancreas leading to marked IL-6 upregulation via NF-?B in acute pancreatitis.	Pubmed	0.004543	1	0.007153	0.08105	1	2	IL6
Pubmed	24340925	[Polymorphisms Ser447Ter of lipoprotein-lipase gene, Cys112Arg and Arg158Cys of apolipoprotein E gene in patients with obesity].	Pubmed	0.004543	1	0.007153	0.08105	1	2	APOE
Pubmed	15861007	Molecular genetics of Marfan syndrome.	Pubmed	0.004543	1	0.007153	0.08105	1	2	FBN1
Pubmed	20107203	WNT2 regulates DNA synthesis in mouse granulosa cells through beta-catenin.	Pubmed	0.004543	1	0.007153	0.08105	1	2	CTNNB1
Pubmed	22761819	Blocking Fibroblast Growth Factor receptor signaling inhibits tumor growth, lymphangiogenesis, and metastasis.	Pubmed	0.004543	1	0.007153	0.08105	1	2	FGFR1
Pubmed	19696224	Beta-catenin promotes survival of renal epithelial cells by inhibiting Bax.	Pubmed	0.004543	1	0.007153	0.08105	1	2	CTNNB1
Pubmed	29175948	Increased nonHDL cholesterol levels cause muscle wasting and ambulatory dysfunction in the mouse model of LGMD2B.	Pubmed	0.004543	1	0.007153	0.08105	1	2	APOE
Pubmed	32788364	Mechanism of PRL2 phosphatase-mediated PTEN degradation and tumorigenesis.	Pubmed	0.004543	1	0.007153	0.08105	1	2	PTEN
Pubmed	28498419	miR-590 regulates WT1 during proliferation of G401 cells.	Pubmed	0.004543	1	0.007153	0.08105	1	2	WT1
Pubmed	31441677	c-Kit suppresses atherosclerosis in hyperlipidemic mice.	Pubmed	0.004543	1	0.007153	0.08105	1	2	APOE
Pubmed	30791984	Unique cartilage matrix-associated protein regulates fibrillin-2 expression and directly interacts with fibrillin-2 protein independent of calcium binding.	Pubmed	0.004543	1	0.007153	0.08105	1	2	FBN2
Pubmed	17202849	No association of prion protein gene polymorphisms with Alzheimer's disease in Korean population.	Pubmed	0.004543	1	0.007153	0.08105	1	2	APOE
Pubmed	34130905	Plasma IL-33 levels are decreased in patients with high-risk myelodysplastic syndrome and show no correlation with pro-inflammatory IL-6 levels.	Pubmed	0.004543	1	0.007153	0.08105	1	2	IL6
Pubmed	19023427	Disruption of Nrf2, a key inducer of antioxidant defenses, attenuates ApoE-mediated atherosclerosis in mice.	Pubmed	0.004543	1	0.007153	0.08105	1	2	APOE
Pubmed	25677604	Expression of human tissue factor pathway inhibitor on vascular smooth muscle cells inhibits secretion of macrophage migration inhibitory factor and attenuates atherosclerosis in ApoE-/- mice.	Pubmed	0.004543	1	0.007153	0.08105	1	2	APOE
Pubmed	31379247	Angiotensinogen and interleukin 18 in serum and urine of children with kidney cysts.	Pubmed	0.004543	1	0.007153	0.08105	1	2	AGT
Pubmed	23313138	Conditionally ablated Pten in prostate basal cells promotes basal-to-luminal differentiation and causes invasive prostate cancer in mice.	Pubmed	0.004543	1	0.007153	0.08105	1	2	PTEN
Pubmed	26638215	Effect of estrogen and/or progesterone administration on traumatic brain injury-caused brain edema: the changes of aquaporin-4 and interleukin-6.	Pubmed	0.004543	1	0.007153	0.08105	1	2	IL6
Pubmed	16096813	Cholesteryl ester transfer protein (CETP) polymorphism modifies the Alzheimer's disease risk associated with APOE epsilon4 allele.	Pubmed	0.004543	1	0.007153	0.08105	1	2	APOE
Pubmed	30509050	The prognostic significance of androgen receptor and ?-catenin immunohistochemical expression in urothelial carcinoma with and without detrusor muscle invasion from an Egyptian institution.	Pubmed	0.004543	1	0.007153	0.08105	1	2	CTNNB1
Pubmed	9884332	Reduced angiotensinogen expression attenuates renal interstitial fibrosis in obstructive nephropathy in mice.	Pubmed	0.004543	1	0.007153	0.08105	1	2	AGT
Pubmed	12582165	Development of an efficient "substrate-trapping" mutant of Src homology phosphotyrosine phosphatase 2 and identification of the epidermal growth factor receptor, Gab1, and three other proteins as target substrates.	Pubmed	0.004543	1	0.007153	0.08105	1	2	PTPN11
Pubmed	15692094	Serum amyloid A and lipoprotein retention in murine models of atherosclerosis.	Pubmed	0.004543	1	0.007153	0.08105	1	2	APOE
Pubmed	19515792	Activation of the erythropoietin receptor in human skeletal muscle.	Pubmed	0.004543	1	0.007153	0.08105	1	2	EPOR
Pubmed	19121846	Reduced beta-catenin and peroxisome proliferator-activated receptor-gamma expression levels are associated with colorectal cancer metastatic progression: correlation with tumor-associated macrophages, cyclooxygenase 2, and patient outcome.	Pubmed	0.004543	1	0.007153	0.08105	1	2	CTNNB1
Pubmed	10329666	The ankyrin repeat-containing adaptor protein Tvl-1 is a novel substrate and regulator of Raf-1.	Pubmed	0.004543	1	0.007153	0.08105	1	2	RAF1
Pubmed	8414514	Characterization of the transcriptional regulatory region of the human WT1 gene.	Pubmed	0.004543	1	0.007153	0.08105	1	2	WT1
Pubmed	20671064	The serine protease HtrA1 specifically interacts and degrades the tuberous sclerosis complex 2 protein.	Pubmed	0.004543	1	0.007153	0.08105	1	2	HTRA1
Pubmed	22761857	Satellite cells derived from obese humans with type 2 diabetes and differentiated into myocytes in vitro exhibit abnormal response to IL-6.	Pubmed	0.004543	1	0.007153	0.08105	1	2	IL6
Pubmed	30872118	Apolipoprotein E is a concentration-dependent pulmonary danger signal that activates the NLRP3 inflammasome and IL-1? secretion by bronchoalveolar fluid macrophages from asthmatic subjects.	Pubmed	0.004543	1	0.007153	0.08105	1	2	APOE
Pubmed	31367250	Absence of Interferon Regulatory Factor 1 Protects Against Atherosclerosis in Apolipoprotein E-Deficient Mice.	Pubmed	0.004543	1	0.007153	0.08105	1	2	APOE
Pubmed	12741954	Characterization of SMOC-2, a modular extracellular calcium-binding protein.	Pubmed	0.004543	1	0.007153	0.08105	1	2	SMOC1
Pubmed	32776398	Cerebral embolization associated with parenchymal seeding of the left atrial myxoma: Potential role of interleukin-6 and matrix metalloproteinases.	Pubmed	0.004543	1	0.007153	0.08105	1	2	IL6
Pubmed	25976521	The enhanced expression of IL-17-secreting T cells during the early progression of atherosclerosis in ApoE-deficient mice fed on a western-type diet.	Pubmed	0.004543	1	0.007153	0.08105	1	2	APOE
Pubmed	25638032	Non-enzymatic action of RRM1 protein upregulates PTEN leading to inhibition of colorectal cancer metastasis.	Pubmed	0.004543	1	0.007153	0.08105	1	2	PTEN
Pubmed	33054136	Transducin ?-like protein 1 controls multiple oncogenic networks in diffuse large B-cell lymphoma.	Pubmed	0.004543	1	0.007153	0.08105	1	2	CTNNB1
Pubmed	19539718	SORL1 is genetically associated with Alzheimer disease in a Japanese population.	Pubmed	0.004543	1	0.007153	0.08105	1	2	APOE
Pubmed	27219123	Cytokine Profile in Gout: Inflammation Driven by IL-6 and IL-18?	Pubmed	0.004543	1	0.007153	0.08105	1	2	IL6
Pubmed	24423919	Hypoxia triggers a Nur77-?-catenin feed-forward loop to promote the invasive growth of colon cancer cells.	Pubmed	0.004543	1	0.007153	0.08105	1	2	CTNNB1
Pubmed	19733630	Association between somatostatin gene polymorphisms and sporadic Alzheimer's disease in Chinese population.	Pubmed	0.004543	1	0.007153	0.08105	1	2	APOE
Pubmed	29175997	Up-regulated	Pubmed	0.004543	1	0.007153	0.08105	1	2	PTEN
Pubmed	14608382	Deletion of beta-catenin impairs T cell development.	Pubmed	0.004543	1	0.007153	0.08105	1	2	CTNNB1
Pubmed	27388476	Epigenetic silencing of serine protease HTRA1 drives polyploidy.	Pubmed	0.004543	1	0.007153	0.08105	1	2	HTRA1
Pubmed	17082597	TIRC7 inhibits T cell proliferation by modulation of CTLA-4 expression.	Pubmed	0.004543	1	0.007153	0.08105	1	2	TCIRG1
Pubmed	23388722	The transcription factors TBX2 and TBX3 interact with human papillomavirus 16 (HPV16) L2 and repress the long control region of HPVs.	Pubmed	0.004543	1	0.007153	0.08105	1	2	TBX2
Pubmed	29628374	Myelination of Neuronal Cell Bodies when Myelin Supply Exceeds Axonal Demand.	Pubmed	0.004543	1	0.007153	0.08105	1	2	PTEN
Pubmed	15452323	Gene-gene interaction between interleukin-6 and interleukin-10 reduces AD risk.	Pubmed	0.004543	1	0.007153	0.08105	1	2	IL6
Pubmed	17885020	ACE ID genotype affects blood creatine kinase response to eccentric exercise.	Pubmed	0.004543	1	0.007153	0.08105	1	2	ACE
Pubmed	30223900	Identification of TBX2 and TBX3 variants in patients with conotruncal heart defects by target sequencing.	Pubmed	0.004543	1	0.007153	0.08105	1	2	TBX2
Pubmed	18936542	Association between HLA-A alleles and Alzheimer's disease in a southern Chinese community.	Pubmed	0.004543	1	0.007153	0.08105	1	2	APOE
Pubmed	27411302	PROX1 and ?-catenin are prognostic markers in pancreatic ductal adenocarcinoma.	Pubmed	0.004543	1	0.007153	0.08105	1	2	CTNNB1
Pubmed	26315281	Disruption of ?-catenin/CBP signaling inhibits human airway epithelial-mesenchymal transition and repair.	Pubmed	0.004543	1	0.007153	0.08105	1	2	CTNNB1
Pubmed	21360299	APOE and CYP2E1 polymorphisms, alcohol consumption, and Parkinson's disease in a Japanese population.	Pubmed	0.004543	1	0.007153	0.08105	1	2	APOE
Pubmed	33054062	Transcription factor 4 (<i>TCF4</i>) expression predicts clinical outcome in <i>RUNX1</i> mutated and translocated acute myeloid leukemia.	Pubmed	0.004543	1	0.007153	0.08105	1	2	TCF4
Pubmed	22700971	The c-Jun N-terminal kinase (JNK)-binding protein (JNKBP1) acts as a negative regulator of NOD2 protein signaling by inhibiting its oligomerization process.	Pubmed	0.004543	1	0.007153	0.08105	1	2	MAPKBP1
Pubmed	32499240	Clinical acceleration of	Pubmed	0.004543	1	0.007153	0.08105	1	2	MPL
Pubmed	14670837	Early growth response-1 promotes atherogenesis: mice deficient in early growth response-1 and apolipoprotein E display decreased atherosclerosis and vascular inflammation.	Pubmed	0.004543	1	0.007153	0.08105	1	2	APOE
Pubmed	28978671	Transcriptional memory of cells of origin overrides ?-catenin requirement of MLL cancer stem cells.	Pubmed	0.004543	1	0.007153	0.08105	1	2	CTNNB1
Pubmed	35778545	Amino acid sensor GCN2 promotes SARS-CoV-2 receptor ACE2 expression in response to amino acid deprivation.	Pubmed	0.004543	1	0.007153	0.08105	1	2	EIF2AK4
Pubmed	24966918	The expression of S100P increases and promotes cellular proliferation by increasing nuclear translocation of ?-catenin in endometrial cancer.	Pubmed	0.004543	1	0.007153	0.08105	1	2	CTNNB1
Pubmed	18633191	Ablation of the bach1 gene leads to the suppression of atherosclerosis in bach1 and apolipoprotein E double knockout mice.	Pubmed	0.004543	1	0.007153	0.08105	1	2	APOE
Pubmed	12594059	Bradykinin induces interleukin-6 production in human airway smooth muscle cells: modulation by Th2 cytokines and dexamethasone.	Pubmed	0.004543	1	0.007153	0.08105	1	2	IL6
Pubmed	12138204	R-Ras3/M-Ras induces neuronal differentiation of PC12 cells through cell-type-specific activation of the mitogen-activated protein kinase cascade.	Pubmed	0.004543	1	0.007153	0.08105	1	2	MRAS
Pubmed	36382369	Paracrine interactions through FGFR1 and FGFR2 receptors regulate the development of preimplantation mouse chimaeric embryo.	Pubmed	0.004543	1	0.007153	0.08105	1	2	FGFR1
Pubmed	24173805	Whole population cell analysis of a landmark-rich mammalian epithelium reveals multiple elongation mechanisms.	Pubmed	0.004543	1	0.007153	0.08105	1	2	CTNNB1
Pubmed	30365133	MicroRNA?494 promotes the proliferation and migration of human glioma cancer cells through the protein kinase B/mechanistic target of rapamycin pathway by phosphatase and tensin homolog expression.	Pubmed	0.004543	1	0.007153	0.08105	1	2	PTEN
Pubmed	16525657	Alteration and clinical relevance of PTEN expression and its correlation with survivin expression in epithelial ovarian tumors.	Pubmed	0.004543	1	0.007153	0.08105	1	2	PTEN
Pubmed	21903867	Tyrosine phosphatase SHP2 regulates the expression of acyl-CoA synthetase ACSL4.	Pubmed	0.004543	1	0.007153	0.08105	1	2	PTPN11
Pubmed	28751540	TTK Inhibitors as a Targeted Therapy for	Pubmed	0.004543	1	0.007153	0.08105	1	2	CTNNB1
Pubmed	24590069	Foxc1 is a critical regulator of haematopoietic stem/progenitor cell niche formation.	Pubmed	0.004543	1	0.007153	0.08105	1	2	FOXC1
Pubmed	22722334	Histone demethylase Kdm4b functions as a co-factor of C/EBP? to promote mitotic clonal expansion during differentiation of 3T3-L1 preadipocytes.	Pubmed	0.004543	1	0.007153	0.08105	1	2	KDM4B
Pubmed	35996498	Genotypes and Haplotypes in the	Pubmed	0.004543	1	0.007153	0.08105	1	2	TCF7L2
Pubmed	11606787	Compared with saturated fatty acids, dietary monounsaturated fatty acids and carbohydrates increase atherosclerosis and VLDL cholesterol levels in LDL receptor-deficient, but not apolipoprotein E-deficient, mice.	Pubmed	0.004543	1	0.007153	0.08105	1	2	APOE
Pubmed	15501801	Mucosal administration of flagellin induces innate immunity in the mouse lung.	Pubmed	0.004543	1	0.007153	0.08105	1	2	IL6
Pubmed	19745699	Beta-catenin nuclear labeling is a common feature of sessile serrated adenomas and correlates with early neoplastic progression after BRAF activation.	Pubmed	0.004543	1	0.007153	0.08105	1	2	CTNNB1
Pubmed	31630188	DOCK family proteins: key players in immune surveillance mechanisms.	Pubmed	0.004543	1	0.007153	0.08105	1	2	DOCK8
Pubmed	29124436	Postnatal deletion of ?-catenin in osterix-expressing cells is necessary for bone growth and intermittent PTH-induced bone gain.	Pubmed	0.004543	1	0.007153	0.08105	1	2	CTNNB1
Pubmed	25254322	Platelet count mediates the contribution of a genetic variant in LRRC16A to ARDS risk.	Pubmed	0.004543	1	0.007153	0.08105	1	2	JMJD1C
Pubmed	23579873	Alteration of the E-cadherin/?-catenin complex predicts poor response to epidermal growth factor receptor-tyrosine kinase inhibitor (EGFR-TKI) treatment.	Pubmed	0.004543	1	0.007153	0.08105	1	2	CTNNB1
Pubmed	29283497	Downregulation of STRAP promotes tumor growth and metastasis in hepatocellular carcinoma via reducing PTEN level.	Pubmed	0.004543	1	0.007153	0.08105	1	2	PTEN
Pubmed	17851695	IL-6 gene variation is associated with IL-6 and C-reactive protein levels but not cardiovascular outcomes in the Cardiovascular Health Study.	Pubmed	0.004543	1	0.007153	0.08105	1	2	IL6
Pubmed	21360263	Downregulation of erythropoietin receptor by overexpression of phospholipase C-gamma 1 is critical for decrease on focal adhesion in transformed cells.	Pubmed	0.004543	1	0.007153	0.08105	1	2	EPOR
Pubmed	18718667	The HtrA1 promoter polymorphism, smoking, and age-related macular degeneration in multiple case-control samples.	Pubmed	0.004543	1	0.007153	0.08105	1	2	HTRA1
Pubmed	30607529	Analysis of KCNH2 and CACNA1C schizophrenia risk genes on EEG functional network modulation during an auditory odd-ball task.	Pubmed	0.004543	1	0.007153	0.08105	1	2	CACNA1C
Pubmed	35619132	PIK3CA mutations-mediated downregulation of circLHFPL2 inhibits colorectal cancer progression via upregulating PTEN.	Pubmed	0.004543	1	0.007153	0.08105	1	2	PTEN
Pubmed	15358619	Both proteasomes and lysosomes degrade the activated erythropoietin receptor.	Pubmed	0.004543	1	0.007153	0.08105	1	2	EPOR
Pubmed	26844528	Oncogenic driver genes and the inflammatory microenvironment dictate liver tumor phenotype.	Pubmed	0.004543	1	0.007153	0.08105	1	2	CTNNB1
Pubmed	17310346	Interleukin-6 directly influences proliferation and invasion potential of head and neck cancer cells.	Pubmed	0.004543	1	0.007153	0.08105	1	2	IL6
Pubmed	12606524	Inflammatory cytokines and the risk to develop type 2 diabetes: results of the prospective population-based European Prospective Investigation into Cancer and Nutrition (EPIC)-Potsdam Study.	Pubmed	0.004543	1	0.007153	0.08105	1	2	IL6
Pubmed	27102967	P-Selectin Expressed by a Human SELP Transgene Is Atherogenic in Apolipoprotein E-Deficient Mice.	Pubmed	0.004543	1	0.007153	0.08105	1	2	APOE
Pubmed	29329300	Symmetric dimeric bisbenzimidazoles DBP(n) reduce methylation of RARB and PTEN while significantly increase methylation of rRNA genes in MCF-7 cancer cells.	Pubmed	0.004543	1	0.007153	0.08105	1	2	PTEN
Pubmed	27690692	FGF21-FGFR1 Coordinates Phospholipid Homeostasis, Lipid Droplet Function, and ER Stress in Obesity.	Pubmed	0.004543	1	0.007153	0.08105	1	2	FGFR1
Pubmed	9823329	Identification of a brain-specific APC homologue, APCL, and its interaction with beta-catenin.	Pubmed	0.004543	1	0.007153	0.08105	1	2	CTNNB1
Pubmed	21949247	Maintenance of adenomatous polyposis coli (APC)-mutant colorectal cancer is dependent on Wnt/beta-catenin signaling.	Pubmed	0.004543	1	0.007153	0.08105	1	2	CTNNB1
Pubmed	18647752	Evidence of a dosage effect and a physiological endplate acetylcholinesterase deficiency in the first mouse models mimicking Schwartz-Jampel syndrome neuromyotonia.	Pubmed	0.004543	1	0.007153	0.08105	1	2	HSPG2
Pubmed	22227204	Direct and indirect roles for ?-catenin in facultative basal progenitor cell differentiation.	Pubmed	0.004543	1	0.007153	0.08105	1	2	CTNNB1
Pubmed	29246444	Cystic Fibrosis Transmembrane Conductance Regulator Attaches Tumor Suppressor PTEN to the Membrane and Promotes Anti Pseudomonas aeruginosa Immunity.	Pubmed	0.004543	1	0.007153	0.08105	1	2	PTEN
Pubmed	28411140	Batf3-dependent CD8?+ Dendritic Cells Aggravates Atherosclerosis via Th1 Cell Induction and Enhanced CCL5 Expression in Plaque Macrophages.	Pubmed	0.004543	1	0.007153	0.08105	1	2	APOE
Pubmed	11944981	A new mouse model for autosomal recessive polycystic kidney disease.	Pubmed	0.004543	1	0.007153	0.08105	1	2	BICC1
Pubmed	12057992	In vivo imaging of proteolytic activity in atherosclerosis.	Pubmed	0.004543	1	0.007153	0.08105	1	2	APOE
Pubmed	24939308	Effect of Methyl-CpG binding domain protein 2 (MBD2) on AMD-like lesions in ApoE-deficient mice.	Pubmed	0.004543	1	0.007153	0.08105	1	2	APOE
Pubmed	8798405	Role of the low density lipoprotein (LDL) receptor pathway in the metabolism of chylomicron remnants. A quantitative study in knockout mice lacking the LDL receptor, apolipoprotein E, or both.	Pubmed	0.004543	1	0.007153	0.08105	1	2	APOE
Pubmed	32367400	Length Polymorphisms in the Angiotensin I-Converting Enzyme Gene and the Serotonin-Transporter-Linked Polymorphic Region Constitute a Risk Haplotype for Depression in Patients with Coronary Artery Disease.	Pubmed	0.004543	1	0.007153	0.08105	1	2	ACE
Pubmed	12393935	Human cerebrospinal fluid apolipoprotein E isoforms are apparently inefficient at complexing with synthetic Alzheimer's amyloid-[beta] peptide (A[beta] 1-40 ) in vitro.	Pubmed	0.004543	1	0.007153	0.08105	1	2	APOE
Pubmed	7798248	Identification and characterization of LTBP-2, a novel latent transforming growth factor-beta-binding protein.	Pubmed	0.004543	1	0.007153	0.08105	1	2	LTBP2
Pubmed	34250422	Plasma Cell-Free DNA Profiling of PTEN-PI3K-AKT Pathway Aberrations in Metastatic Castration-Resistant Prostate Cancer.	Pubmed	0.004543	1	0.007153	0.08105	1	2	PTEN
Pubmed	18973581	Depression-like behaviour in neural cell adhesion molecule (NCAM)-deficient mice and its reversal by an NCAM-derived peptide, FGL.	Pubmed	0.004543	1	0.007153	0.08105	1	2	FGFR1
Pubmed	20230753	Cortical neural precursors inhibit their own differentiation via N-cadherin maintenance of beta-catenin signaling.	Pubmed	0.004543	1	0.007153	0.08105	1	2	CTNNB1
Pubmed	25024074	Case of Rectal GI Stromal Tumor Demonstrating that KIT and PDGFRA Mutations Are Not Always Mutually Exclusive.	Pubmed	0.004543	1	0.007153	0.08105	1	2	PDGFRA
Pubmed	29991487	Protein Kinase C? Via Activating Transcription Factor 2-Mediated CD36 Expression and Foam Cell Formation of Ly6C	Pubmed	0.004543	1	0.007153	0.08105	1	2	APOE
Pubmed	15765534	Activation of Wnt/beta-catenin/Tcf signaling in mouse skin carcinogenesis.	Pubmed	0.004543	1	0.007153	0.08105	1	2	CTNNB1
Pubmed	23624134	IGF-I generation test in prepubertal children with Noonan syndrome due to mutations in the PTPN11 gene.	Pubmed	0.004543	1	0.007153	0.08105	1	2	PTPN11
Pubmed	12606575	Nuclear export of the APC tumour suppressor controls beta-catenin function in transcription.	Pubmed	0.004543	1	0.007153	0.08105	1	2	CTNNB1
Pubmed	1639773	Interleukin-2 (IL-2) induces tyrosine kinase-dependent translocation of active raf-1 from the IL-2 receptor into the cytosol.	Pubmed	0.004543	1	0.007153	0.08105	1	2	RAF1
Pubmed	20636642	Evidence for cis-acting regulation of ANK3 and CACNA1C gene expression.	Pubmed	0.004543	1	0.007153	0.08105	1	2	CACNA1C
Pubmed	25748492	C-reactive protein expression is up-regulated in apical lesions of endodontic origin in association with interleukin-6.	Pubmed	0.004543	1	0.007153	0.08105	1	2	IL6
Pubmed	24807462	Longitudinal profiling of inflammatory cytokines and C-reactive protein during uncomplicated and preterm pregnancy.	Pubmed	0.004543	1	0.007153	0.08105	1	2	IL6
Pubmed	20479240	Facilitation of murine cardiac L-type Ca(v)1.2 channel is modulated by calmodulin kinase II-dependent phosphorylation of S1512 and S1570.	Pubmed	0.004543	1	0.007153	0.08105	1	2	CACNA1C
Pubmed	18096599	NKCC1 cotransporter inactivation underlies embryonic development of chloride-mediated inhibition in mouse spinal motoneuron.	Pubmed	0.004543	1	0.007153	0.08105	1	2	SLC12A2
Pubmed	24557990	Comparative analysis of glucoinsulinemic markers and proinflammatory cytokines in prepubertal children born large-versus appropriate-for gestational age.	Pubmed	0.004543	1	0.007153	0.08105	1	2	IL6
Pubmed	25352418	MicroRNA-29c/PTEN pathway is involved in mice brain development and modulates neurite outgrowth in PC12 cells.	Pubmed	0.004543	1	0.007153	0.08105	1	2	PTEN
Pubmed	35923856	Neutrophil extracellular traps-mediated Beclin-1 suppression aggravates atherosclerosis by inhibiting macrophage autophagy.	Pubmed	0.004543	1	0.007153	0.08105	1	2	APOE
Pubmed	32249816	The murine ortholog of Kaufman oculocerebrofacial syndrome protein Ube3b regulates synapse number by ubiquitinating Ppp3cc.	Pubmed	0.004543	1	0.007153	0.08105	1	2	UBE3B
Pubmed	23362234	Role of WT1-ZNF224 interaction in the expression of apoptosis-regulating genes.	Pubmed	0.004543	1	0.007153	0.08105	1	2	WT1
Pubmed	23699597	WT1 regulates murine hematopoiesis via maintenance of VEGF isoform ratio.	Pubmed	0.004543	1	0.007153	0.08105	1	2	WT1
Pubmed	30776415	Inhibition of PRMT3 activity reduces hepatic steatosis without altering atherosclerosis susceptibility in apoE knockout mice.	Pubmed	0.004543	1	0.007153	0.08105	1	2	APOE
Pubmed	30188869	Targeted hypoxia reduction restores T cell infiltration and sensitizes prostate cancer to immunotherapy.	Pubmed	0.004543	1	0.007153	0.08105	1	2	PTEN
Pubmed	36311768	IL-6 deletion decreased REV-ERB? protein and influenced autophagy and mitochondrial markers in the skeletal muscle after acute exercise.	Pubmed	0.004543	1	0.007153	0.08105	1	2	IL6
Pubmed	19157944	Tumor necrosis factor-alpha deficiency retards early fatty-streak lesion by influencing the expression of inflammatory factors in apoE-null mice.	Pubmed	0.004543	1	0.007153	0.08105	1	2	APOE
Pubmed	15307100	Association of single nucleotide polymorphisms in the thrombopoietin-receptor gene, but not the thrombopoietin gene, with differences in platelet count.	Pubmed	0.004543	1	0.007153	0.08105	1	2	MPL
Pubmed	21771795	Interleukin-6 (IL-6) regulates claudin-2 expression and tight junction permeability in intestinal epithelium.	Pubmed	0.004543	1	0.007153	0.08105	1	2	IL6
Pubmed	36046448	Meta-Analysis of Mechanism of Influence of CRY2 on the Differentiation of Mouse Osteoblast through the Regulation of Wnt/	Pubmed	0.004543	1	0.007153	0.08105	1	2	CTNNB1
Pubmed	26748546	Kinetic and structural characterization of amyloid-? peptide hydrolysis by human angiotensin-1-converting enzyme.	Pubmed	0.004543	1	0.007153	0.08105	1	2	ACE
Pubmed	29700120	Protease-Activated Receptor-2 Plays a Critical Role in Vascular Inflammation and Atherosclerosis in Apolipoprotein E-Deficient Mice.	Pubmed	0.004543	1	0.007153	0.08105	1	2	APOE
Pubmed	1639851	The vertebrate adhesive junction proteins beta-catenin and plakoglobin and the Drosophila segment polarity gene armadillo form a multigene family with similar properties.	Pubmed	0.004543	1	0.007153	0.08105	1	2	CTNNB1
Pubmed	33467964	Circular RNA circ_0001287 inhibits the proliferation, metastasis, and radiosensitivity of non-small cell lung cancer cells by sponging microRNA miR-21 and up-regulating phosphatase and tensin homolog expression.	Pubmed	0.004543	1	0.007153	0.08105	1	2	PTEN
Pubmed	15753127	Raf-1 regulates Rho signaling and cell migration.	Pubmed	0.004543	1	0.007153	0.08105	1	2	RAF1
Pubmed	27858843	Association of the KLK1 rs5516 G allele and the ACE D allele with aortic aneurysm and atherosclerotic stenosis.	Pubmed	0.004543	1	0.007153	0.08105	1	2	ACE
Pubmed	34512151	Downregulation of miR?214-3p attenuates mesangial hypercellularity by targeting PTEN?mediated JNK/c-Jun signaling in IgA nephropathy.	Pubmed	0.004543	1	0.007153	0.08105	1	2	PTEN
Pubmed	22374676	MiR-205 determines the radioresistance of human nasopharyngeal carcinoma by directly targeting PTEN.	Pubmed	0.004543	1	0.007153	0.08105	1	2	PTEN
Pubmed	18804760	Genetic and pharmacological inhibition of the 5-lipoxygenase/leukotriene pathway in atherosclerotic lesion development in ApoE deficient mice.	Pubmed	0.004543	1	0.007153	0.08105	1	2	APOE
Pubmed	15031124	Thrombin inhibitor reduces myocardial infarction in apoE-/- x LDLR-/- mice.	Pubmed	0.004543	1	0.007153	0.08105	1	2	APOE
Pubmed	11175795	Pten and p27KIP1 cooperate in prostate cancer tumor suppression in the mouse.	Pubmed	0.004543	1	0.007153	0.08105	1	2	PTEN
Pubmed	12692180	Expression and regulation of the Na+-K+-2Cl- cotransporter NKCC1 in the normal and CFTR-deficient murine colon.	Pubmed	0.004543	1	0.007153	0.08105	1	2	SLC12A2
Pubmed	36793862	PLK1-mediated phosphorylation of ?-catenin enhances its stability and transcriptional activity for extracellular matrix remodeling in metastatic NSCLC.	Pubmed	0.004543	1	0.007153	0.08105	1	2	CTNNB1
Pubmed	21252205	Risk- and non-risk-associated variants at the 10q26 AMD locus influence ARMS2 mRNA expression but exclude pathogenic effects due to protein deficiency.	Pubmed	0.004543	1	0.007153	0.08105	1	2	HTRA1
Pubmed	31152816	Suppression of miR-143 contributes to overexpression of IL-6, HIF-1? and NF-?B p65 in Cr(VI)-induced human exposure and tumor growth.	Pubmed	0.004543	1	0.007153	0.08105	1	2	IL6
Pubmed	19733948	Soluble CD14 levels, interleukin 6, and mortality among prevalent hemodialysis patients.	Pubmed	0.004543	1	0.007153	0.08105	1	2	IL6
Pubmed	19924507	GAB2 is not associated with late-onset Alzheimer's disease in Chinese Han.	Pubmed	0.004543	1	0.007153	0.08105	1	2	APOE
Pubmed	29449334	RGC-32 (Response Gene to Complement 32) Deficiency Protects Endothelial Cells From Inflammation and Attenuates Atherosclerosis.	Pubmed	0.004543	1	0.007153	0.08105	1	2	APOE
Pubmed	22771375	The intraflagellar transport protein IFT80 is required for cilia formation and osteogenesis.	Pubmed	0.004543	1	0.007153	0.08105	1	2	IFT80
Pubmed	23374272	Combined DOCK8 and CLEC7A mutations causing immunodeficiency in 3 brothers with diarrhea, eczema, and infections.	Pubmed	0.004543	1	0.007153	0.08105	1	2	DOCK8
Pubmed	10822272	Hox11 is required to maintain normal Wt1 mRNA levels in the developing spleen.	Pubmed	0.004543	1	0.007153	0.08105	1	2	WT1
Pubmed	24484584	Exome sequencing identified new mutations in a Marfan syndrome family.	Pubmed	0.004543	1	0.007153	0.08105	1	2	FBN1
Pubmed	23988828	The influence of angiotensin-(1-7) Mas receptor agonist (AVE 0991) on mitochondrial proteome in kidneys of apoE knockout mice.	Pubmed	0.004543	1	0.007153	0.08105	1	2	APOE
Pubmed	20457835	Prostaglandin E2 induces interleukin-6 expression in human chondrocytes via cAMP/protein kinase A- and phosphatidylinositol 3-kinase-dependent NF-kappaB activation.	Pubmed	0.004543	1	0.007153	0.08105	1	2	IL6
Pubmed	20482813	The association between leptin, interleukin-6, and hip radiographic osteoarthritis in older people: a cross-sectional study.	Pubmed	0.004543	1	0.007153	0.08105	1	2	IL6
Pubmed	16706838	Ca1.2 and CaV1.3 neuronal L-type calcium channels: differential targeting and signaling to pCREB.	Pubmed	0.004543	1	0.007153	0.08105	1	2	CACNA1C
Pubmed	17287858	Rare CBFB-MYH11 fusion transcripts in AML with inv(16)/t(16;16) are associated with therapy-related AML M4eo, atypical cytomorphology, atypical immunophenotype, atypical additional chromosomal rearrangements and low white blood cell count: a study on 162 patients.	Pubmed	0.004543	1	0.007153	0.08105	1	2	MYH11
Pubmed	18309246	Effects of hepatitis B virus X protein (HBx) on cell-growth inhibition in a CCL13-HBx stable cell line.	Pubmed	0.004543	1	0.007153	0.08105	1	2	CTNNB1
Pubmed	20362697	No or only population-specific effect of PON1 on human longevity: a comprehensive meta-analysis.	Pubmed	0.004543	1	0.007153	0.08105	1	2	APOE
Pubmed	10557295	BCR-ABL and v-SRC tyrosine kinase oncoproteins support normal erythroid development in erythropoietin receptor-deficient progenitor cells.	Pubmed	0.004543	1	0.007153	0.08105	1	2	EPOR
Pubmed	19706421	Blocking angiotensin-converting enzyme induces potent regulatory T cells and modulates TH1- and TH17-mediated autoimmunity.	Pubmed	0.004543	1	0.007153	0.08105	1	2	ACE
Pubmed	19948503	Homophilic adhesion and CEACAM1-S regulate dimerization of CEACAM1-L and recruitment of SHP-2 and c-Src.	Pubmed	0.004543	1	0.007153	0.08105	1	2	PTPN11
Pubmed	12079506	Negative regulation of mitochondrial VDAC channels by C-Raf kinase.	Pubmed	0.004543	1	0.007153	0.08105	1	2	RAF1
Pubmed	26927026	Adamantinomatous and papillary craniopharyngiomas are characterized by distinct epigenomic as well as mutational and transcriptomic profiles.	Pubmed	0.004543	1	0.007153	0.08105	1	2	CTNNB1
Pubmed	21518865	Polycystin-1 regulates STAT activity by a dual mechanism.	Pubmed	0.004543	1	0.007153	0.08105	1	2	BICC1
Pubmed	29462330	Cell surface chondroitin sulphate proteoglycan 4 (CSPG4) binds to the basement membrane heparan sulphate proteoglycan, perlecan, and is involved in cell adhesion.	Pubmed	0.004543	1	0.007153	0.08105	1	2	HSPG2
Pubmed	30487550	Upregulation of CD81 in trophoblasts induces an imbalance of Treg/Th17 cells by promoting IL-6 expression in preeclampsia.	Pubmed	0.004543	1	0.007153	0.08105	1	2	IL6
Pubmed	31465766	NR4A1 silencing protects against renal ischemia-reperfusion injury through activation of the ?-catenin signaling pathway in old mice.	Pubmed	0.004543	1	0.007153	0.08105	1	2	CTNNB1
Pubmed	20516645	Distinct roles for PTEN in prevention of T cell lymphoma and autoimmunity in mice.	Pubmed	0.004543	1	0.007153	0.08105	1	2	PTEN
Pubmed	31490704	Catalytically inactive receptor tyrosine kinase PTK7 activates FGFR1 independent of FGF.	Pubmed	0.004543	1	0.007153	0.08105	1	2	FGFR1
Pubmed	12584430	Interaction of the H63D mutation in the hemochromatosis gene with the apolipoprotein E epsilon 4 allele modulates age at onset of Alzheimer's disease.	Pubmed	0.004543	1	0.007153	0.08105	1	2	APOE
Pubmed	16527894	A balance between Raf-1 and Fas expression sets the pace of erythroid differentiation.	Pubmed	0.004543	1	0.007153	0.08105	1	2	RAF1
Pubmed	17851558	FLT3 regulates beta-catenin tyrosine phosphorylation, nuclear localization, and transcriptional activity in acute myeloid leukemia cells.	Pubmed	0.004543	1	0.007153	0.08105	1	2	CTNNB1
Pubmed	29079854	Identification of MST1 as a potential early detection biomarker for colorectal cancer through a proteomic approach.	Pubmed	0.004543	1	0.007153	0.08105	1	2	MST1
Pubmed	17072955	Effect of transforming growth factor-beta1 on human intrahepatic cholangiocarcinoma cell growth.	Pubmed	0.004543	1	0.007153	0.08105	1	2	IL6
Pubmed	23110703	PRAME and WT1 transcripts constitute a good molecular marker combination for monitoring minimal residual disease in myelodysplastic syndromes.	Pubmed	0.004543	1	0.007153	0.08105	1	2	WT1
Pubmed	17466415	Interaction between the APOE epsilon4 allele and the APH-1b c + 651T > G SNP in Alzheimer's disease.	Pubmed	0.004543	1	0.007153	0.08105	1	2	APOE
Pubmed	18779325	Impaired cardiac contractility in mice lacking both the AE3 Cl-/HCO3- exchanger and the NKCC1 Na+-K+-2Cl- cotransporter: effects on Ca2+ handling and protein phosphatases.	Pubmed	0.004543	1	0.007153	0.08105	1	2	SLC12A2
Pubmed	12618265	CCR5 deficiency is not protective in the early stages of atherogenesis in apoE knockout mice.	Pubmed	0.004543	1	0.007153	0.08105	1	2	APOE
Pubmed	28472150	Both MAPK and STAT3 signal transduction pathways are necessary for IL-6-dependent hepatic stellate cells activation.	Pubmed	0.004543	1	0.007153	0.08105	1	2	IL6
Pubmed	15899942	Interleukin-6 is a negative regulator of visfatin gene expression in 3T3-L1 adipocytes.	Pubmed	0.004543	1	0.007153	0.08105	1	2	IL6
Pubmed	27498785	Clinical effects of miR-101 on prognosis of hepatocellular carcinoma and carcinogenic mechanism of anti-miR-101.	Pubmed	0.004543	1	0.007153	0.08105	1	2	PTEN
Pubmed	21697359	A novel role of the WNT-dishevelled-GSK3? signaling cascade in the mouse nucleus accumbens in a social defeat model of depression.	Pubmed	0.004543	1	0.007153	0.08105	1	2	DVL1
Pubmed	21697358	Constant darkness induces IL-6-dependent depression-like behavior through the NF-?B signaling pathway.	Pubmed	0.004543	1	0.007153	0.08105	1	2	IL6
Pubmed	32727092	TMARg, a Novel Anthraquinone Isolated from	Pubmed	0.004543	1	0.007153	0.08105	1	2	CTNNB1
Pubmed	15861393	Serine protease HtrA1 is developmentally regulated in trophoblast and uterine decidual cells during placental formation in the mouse.	Pubmed	0.004543	1	0.007153	0.08105	1	2	HTRA1
Pubmed	21998251	Correction of sickle cell disease in adult mice by interference with fetal hemoglobin silencing.	Pubmed	0.004543	1	0.007153	0.08105	1	2	EPOR
Pubmed	32017081	Cerebral ischemia-reperfusion is modulated by macrophage-stimulating 1 through the MAPK-ERK signaling pathway.	Pubmed	0.004543	1	0.007153	0.08105	1	2	MST1
Pubmed	29917268	KAP1 inhibits the Raf-MEK-ERK pathway to promote tumorigenesis in A549 lung cancer cells.	Pubmed	0.004543	1	0.007153	0.08105	1	2	RAF1
Pubmed	34994156	ARID1A-mutated cervical cancer depends on the activation of YAP signaling.	Pubmed	0.004543	1	0.007153	0.08105	1	2	ARID1A
Pubmed	17540852	Extending Jak2V617F and MplW515 mutation analysis to single hematopoietic colonies and B and T lymphocytes.	Pubmed	0.004543	1	0.007153	0.08105	1	2	MPL
Pubmed	18779348	GM-CSF mediates autoimmunity by enhancing IL-6-dependent Th17 cell development and survival.	Pubmed	0.004543	1	0.007153	0.08105	1	2	IL6
Pubmed	34201855	Dietary Acid Load and Its Interaction with IGF1 (rs35767 and rs7136446) and IL6 (rs1800796) Polymorphisms on Metabolic Traits among Postmenopausal Women.	Pubmed	0.004543	1	0.007153	0.08105	1	2	IL6
Pubmed	24569991	The efficacy of Raf kinase recruitment to the GTPase H-ras depends on H-ras membrane conformer-specific nanoclustering.	Pubmed	0.004543	1	0.007153	0.08105	1	2	RAF1
Pubmed	18948956	p53 and Pten control neural and glioma stem/progenitor cell renewal and differentiation.	Pubmed	0.004543	1	0.007153	0.08105	1	2	PTEN
Pubmed	21986280	Intravital microscopy on atherosclerosis in apolipoprotein e-deficient mice establishes microvessels as major entry pathways for leukocytes to advanced lesions.	Pubmed	0.004543	1	0.007153	0.08105	1	2	APOE
Pubmed	33610913	Inhibition of fibroblast IL-6 production by ACKR4 deletion alleviates cardiac remodeling after myocardial infarction.	Pubmed	0.004543	1	0.007153	0.08105	1	2	IL6
Pubmed	11486033	Identification of receptor and heparin binding sites in fibroblast growth factor 4 by structure-based mutagenesis.	Pubmed	0.004543	1	0.007153	0.08105	1	2	FGFR1
Pubmed	19334281	An activating mutation in the PDGF receptor alpha results in embryonic lethality caused by malformation of the vascular system.	Pubmed	0.004543	1	0.007153	0.08105	1	2	PDGFRA
Pubmed	16790149	Effects of angiotensinogen and angiotensin II type I receptor genes on blood pressure and left ventricular mass trajectories in multiethnic youth.	Pubmed	0.004543	1	0.007153	0.08105	1	2	AGT
Pubmed	26134251	cEBP Homologous Protein Expression in Macrophages Regulates the Magnitude and Duration of IL-6 Expression and Dextran Sodium Sulfate Colitis.	Pubmed	0.004543	1	0.007153	0.08105	1	2	IL6
Pubmed	24722330	Overexpression of CCN3 inhibits inflammation and progression of atherosclerosis in apolipoprotein E-deficient mice.	Pubmed	0.004543	1	0.007153	0.08105	1	2	APOE
Pubmed	11427728	Raf-1 promotes cell survival by antagonizing apoptosis signal-regulating kinase 1 through a MEK-ERK independent mechanism.	Pubmed	0.004543	1	0.007153	0.08105	1	2	RAF1
Pubmed	34022882	Three chemotypes of thyme (Thymus vulgaris L.) essential oil and their main compounds affect differently the IL-6 and TNF? cytokine secretions of BV-2 microglia by modulating the NF-?B and C/EBP? signalling pathways.	Pubmed	0.004543	1	0.007153	0.08105	1	2	IL6
Pubmed	24349219	KIAA1462, a coronary artery disease associated gene, is a candidate gene for late onset Alzheimer disease in APOE carriers.	Pubmed	0.004543	1	0.007153	0.08105	1	2	APOE
Pubmed	35587694	Lack of ApoA-I in ApoEKO Mice Causes Skin Xanthomas, Worsening of Inflammation, and Increased Coronary Atherosclerosis in the Absence of Hyperlipidemia.	Pubmed	0.004543	1	0.007153	0.08105	1	2	APOE
Pubmed	23577189	The effect of mycophenolate mofetil on disease development in the gld.apoE (-/-) mouse model of accelerated atherosclerosis and systemic lupus erythematosus.	Pubmed	0.004543	1	0.007153	0.08105	1	2	APOE
Pubmed	26844272	BCL9/9L-?-catenin Signaling is Associated With Poor Outcome in Colorectal Cancer.	Pubmed	0.004543	1	0.007153	0.08105	1	2	CTNNB1
Pubmed	15910760	In mice, production of plasma IL-1 and IL-6 in response to MPTP is related to behavioral lateralization.	Pubmed	0.004543	1	0.007153	0.08105	1	2	IL6
Pubmed	30101374	Clinical utility of assessing PTEN and ERG protein expression in prostate cancer patients: a proposed method for risk stratification.	Pubmed	0.004543	1	0.007153	0.08105	1	2	PTEN
Pubmed	11535599	The roles of phosphatidylinositol 3-kinase and protein kinase Czeta for thrombopoietin-induced mitogen-activated protein kinase activation in primary murine megakaryocytes.	Pubmed	0.004543	1	0.007153	0.08105	1	2	PRKCZ
Pubmed	11738493	Using meta-analysis to explain the diversity of results in genetic studies of late-onset Alzheimer's disease and to identify high-risk subgroups.	Pubmed	0.004543	1	0.007153	0.08105	1	2	APOE
Pubmed	30849962	High Beclin-1 and ARID1A expression corelates with poor survival and high recurrence in intrahepatic cholangiocarcinoma: a histopathological retrospective study.	Pubmed	0.004543	1	0.007153	0.08105	1	2	ARID1A
Pubmed	28244110	The P2X7 receptor links mechanical strain to cytokine IL-6 up-regulation and release in neurons and astrocytes.	Pubmed	0.004543	1	0.007153	0.08105	1	2	IL6
Pubmed	12151314	A two-way interaction between hepatocyte growth factor and interleukin-6 in tissue invasion of lung cancer cell line.	Pubmed	0.004543	1	0.007153	0.08105	1	2	IL6
Pubmed	19263440	A Tcf4-GFP reporter mouse model for monitoring effects of Apc mutations during intestinal tumorigenesis.	Pubmed	0.004543	1	0.007153	0.08105	1	2	TCF4
Pubmed	31691004	High-throughput transcriptome analysis reveals that the loss of Pten activates a novel NKX6-1/RASGRP1 regulatory module to rescue microphthalmia caused by Fgfr2-deficient lenses.	Pubmed	0.004543	1	0.007153	0.08105	1	2	PTEN
Pubmed	31500630	Fibroblast-derived CXCL12 regulates PTEN expression and is associated with the proliferation and invasion of colon cancer cells via PI3k/Akt signaling.	Pubmed	0.004543	1	0.007153	0.08105	1	2	PTEN
Pubmed	35864968	TCF7L2 promotes anoikis resistance and metastasis of gastric cancer by transcriptionally activating PLAUR.	Pubmed	0.004543	1	0.007153	0.08105	1	2	TCF7L2
Pubmed	17525161	Protein kinase Czeta abrogates the proapoptotic function of Bax through phosphorylation.	Pubmed	0.004543	1	0.007153	0.08105	1	2	PRKCZ
Pubmed	34982109	Isoform-dependent lysosomal degradation and internalization of apolipoprotein E requires autophagy proteins.	Pubmed	0.004543	1	0.007153	0.08105	1	2	APOE
Pubmed	31500625	Biofluid quantification of TWEAK/Fn14 axis in combination with a selected biomarker panel improves assessment of prostate cancer aggressiveness.	Pubmed	0.004543	1	0.007153	0.08105	1	2	TNFSF12
Pubmed	17537154	The hepatic lipase gene C-480T polymorphism in the development of early coronary atherosclerosis: the Helsinki Sudden Death Study.	Pubmed	0.004543	1	0.007153	0.08105	1	2	APOE
Pubmed	22976998	Wnt/?-catenin signaling pathway upregulates c-Myc expression to promote cell proliferation of P19 teratocarcinoma cells.	Pubmed	0.004543	1	0.007153	0.08105	1	2	CTNNB1
Pubmed	27643980	Low-grade inflammation markers in children and adolescents: Influence of anthropometric characteristics and CRP and IL6 polymorphisms.	Pubmed	0.004543	1	0.007153	0.08105	1	2	IL6
Pubmed	27641329	FERMT1 mediates epithelial-mesenchymal transition to promote colon cancer metastasis via modulation of ?-catenin transcriptional activity.	Pubmed	0.004543	1	0.007153	0.08105	1	2	CTNNB1
Pubmed	26339352	Radiotherapy induced Lewis lung cancer cell apoptosis via inactivating ?-catenin mediated by upregulated HOTAIR.	Pubmed	0.004543	1	0.007153	0.08105	1	2	CTNNB1
Pubmed	27462866	PDIA6 promotes the proliferation of HeLa cells through activating the Wnt/?-catenin signaling pathway.	Pubmed	0.004543	1	0.007153	0.08105	1	2	CTNNB1
Pubmed	26342936	Shear stress-induced atherosclerotic plaque composition in ApoE(-/-) mice is modulated by connexin37.	Pubmed	0.004543	1	0.007153	0.08105	1	2	APOE
Pubmed	23761887	Temperature-sensitive Cav1.2 calcium channels support intrinsic firing of pyramidal neurons and provide a target for the treatment of febrile seizures.	Pubmed	0.004543	1	0.007153	0.08105	1	2	CACNA1C
Pubmed	28978552	Tryptophan-Derived 3-Hydroxyanthranilic Acid Contributes to Angiotensin II-Induced Abdominal Aortic Aneurysm Formation in Mice In Vivo.	Pubmed	0.004543	1	0.007153	0.08105	1	2	APOE
Pubmed	18008331	Overexpression of E-cadherin and beta-catenin proteins in metastatic prostate cancer cells in bone.	Pubmed	0.004543	1	0.007153	0.08105	1	2	CTNNB1
Pubmed	23119114	Clinicopathological significance of PTEN and bcl2 expressions in oral squamous cell carcinoma.	Pubmed	0.004543	1	0.007153	0.08105	1	2	PTEN
Pubmed	26518043	Phenotype and Polyfunctional Deregulation Involving Interleukin 6 (IL-6)- and IL-10-Producing Monocytes in HIV-Infected Patients Receiving Combination Antiretroviral Therapy Differ From Those in Healthy Older Individuals.	Pubmed	0.004543	1	0.007153	0.08105	1	2	IL6
Pubmed	32463165	Aldehyde dehydrogenase 2 protects against abdominal aortic aneurysm formation by reducing reactive oxygen species, vascular inflammation, and apoptosis of vascular smooth muscle cells.	Pubmed	0.004543	1	0.007153	0.08105	1	2	APOE
Pubmed	17875573	Influence of cytokine gene polymorphisms on erythropoetin dose requirements in chronic haemodialysis patients.	Pubmed	0.004543	1	0.007153	0.08105	1	2	IL6
Pubmed	23110764	Genetic and lifestyle predictors of 15-year longitudinal change in episodic memory.	Pubmed	0.004543	1	0.007153	0.08105	1	2	APOE
Pubmed	32044720	ALDH1A1 maintains the cancer stem-like cells properties of esophageal squamous cell carcinoma by activating the AKT signal pathway and interacting with ?-catenin.	Pubmed	0.004543	1	0.007153	0.08105	1	2	CTNNB1
Pubmed	20010124	ACTN3 and ACE genotypes in elite Jamaican and US sprinters.	Pubmed	0.004543	1	0.007153	0.08105	1	2	ACE
Pubmed	29339086	The IL-6/STAT3 pathway regulates adhesion molecules and cytoskeleton of endothelial cells in thromboangiitis obliterans.	Pubmed	0.004543	1	0.007153	0.08105	1	2	IL6
Pubmed	35563783	Loss of Proximal Tubular Sirtuin 6 Aggravates Unilateral Ureteral Obstruction-Induced Tubulointerstitial Inflammation and Fibrosis by Regulation of ?-Catenin Acetylation.	Pubmed	0.004543	1	0.007153	0.08105	1	2	CTNNB1
Pubmed	26592211	Key findings to expedite the diagnosis of hyper-IgE syndromes in infants and young children.	Pubmed	0.004543	1	0.007153	0.08105	1	2	DOCK8
Pubmed	30847343	Increased Reactive Oxygen Species Generation Contributes to the Atherogenic Activity of the B2 Bradykinin Receptor.	Pubmed	0.004543	1	0.007153	0.08105	1	2	APOE
Pubmed	12391243	Secretion of oncostatin M by infiltrating neutrophils: regulation of IL-6 and chemokine expression in human mesothelial cells.	Pubmed	0.004543	1	0.007153	0.08105	1	2	IL6
Pubmed	32042113	Cancer cell-intrinsic function of CD177 in attenuating ?-catenin signaling.	Pubmed	0.004543	1	0.007153	0.08105	1	2	CTNNB1
Pubmed	31642092	The association of seminal leucocytes, interleukin-6 and interleukin-8 with sperm DNA fragmentation: A prospective study.	Pubmed	0.004543	1	0.007153	0.08105	1	2	IL6
Pubmed	36720919	TRPV1 regulates ApoE4-disrupted intracellular lipid homeostasis and decreases synaptic phagocytosis by microglia.	Pubmed	0.004543	1	0.007153	0.08105	1	2	APOE
Pubmed	24350279	Association of CILP2 and ACE gene polymorphisms with cardiovascular risk factors in Slovak midlife women.	Pubmed	0.004543	1	0.007153	0.08105	1	2	ACE
Pubmed	15214943	Perlecan and syndecan-4 in uterine tissues during the early pregnancy in mice.	Pubmed	0.004543	1	0.007153	0.08105	1	2	HSPG2
Pubmed	29570119	H3K4 Methylation Regulates LPS-Induced Proinflammatory Cytokine Expression and Release in Macrophages.	Pubmed	0.004543	1	0.007153	0.08105	1	2	IL6
Pubmed	12885793	Interaction between ACE and ADD1 gene polymorphisms in the progression of IgA nephropathy in Japanese patients.	Pubmed	0.004543	1	0.007153	0.08105	1	2	ACE
Pubmed	26378916	ARID1A Is Essential for Endometrial Function during Early Pregnancy.	Pubmed	0.004543	1	0.007153	0.08105	1	2	ARID1A
Pubmed	25724568	Heterogeneity of PTEN and ERG expression in prostate cancer on core needle biopsies: implications for cancer risk stratification and biomarker sampling.	Pubmed	0.004543	1	0.007153	0.08105	1	2	PTEN
Pubmed	18997818	PTEN deficiency accelerates tumour progression in a mouse model of thyroid cancer.	Pubmed	0.004543	1	0.007153	0.08105	1	2	PTEN
Pubmed	17611642	Kinesin gene variability may affect tau phosphorylation in early Alzheimer's disease.	Pubmed	0.004543	1	0.007153	0.08105	1	2	APOE
Pubmed	25232676	A novel therapeutic approach with Caviunin-based isoflavonoid that en routes bone marrow cells to bone formation via BMP2/Wnt-?-catenin signaling.	Pubmed	0.004543	1	0.007153	0.08105	1	2	CTNNB1
Pubmed	10993992	A polymorphism in the cystatin C gene is a novel risk factor for late-onset Alzheimer's disease.	Pubmed	0.004543	1	0.007153	0.08105	1	2	APOE
Pubmed	29907801	Comparative assessment of gene-specific variant distribution in prenatal and postnatal cohorts tested for Noonan syndrome and related conditions.	Pubmed	0.004543	1	0.007153	0.08105	1	2	PTPN11
Pubmed	18454345	Association of cholesteryl ester transfer protein (TaqIB) and apolipoprotein E (HhaI) gene variants with obesity.	Pubmed	0.004543	1	0.007153	0.08105	1	2	APOE
Pubmed	16537561	Specific positive and negative effects of FLIP on cell survival in human prostate cancer.	Pubmed	0.004543	1	0.007153	0.08105	1	2	RAF1
Pubmed	14560023	Ceramide disables 3-phosphoinositide binding to the pleckstrin homology domain of protein kinase B (PKB)/Akt by a PKCzeta-dependent mechanism.	Pubmed	0.004543	1	0.007153	0.08105	1	2	PRKCZ
Pubmed	19047559	Is olfactory impairment in Parkinson disease related to phenotypic or genotypic characteristics?	Pubmed	0.004543	1	0.007153	0.08105	1	2	APOE
Pubmed	24386260	Hyperlipidemia-associated renal damage decreases Klotho expression in kidneys from ApoE knockout mice.	Pubmed	0.004543	1	0.007153	0.08105	1	2	APOE
Pubmed	20663924	Rai1 haploinsufficiency causes reduced Bdnf expression resulting in hyperphagia, obesity and altered fat distribution in mice and humans with no evidence of metabolic syndrome.	Pubmed	0.004543	1	0.007153	0.08105	1	2	RAI1
Pubmed	16273337	Human immunodeficiency virus-1 Tat protein up-regulates interleukin-6 and interleukin-8 expression in human breast cancer cells.	Pubmed	0.004543	1	0.007153	0.08105	1	2	IL6
Pubmed	14981074	Non-voltage-gated L-type Ca2+ channels in human T cells: pharmacology and molecular characterization of the major alpha pore-forming and auxiliary beta-subunits.	Pubmed	0.004543	1	0.007153	0.08105	1	2	CACNA1C
Pubmed	23362199	Clinical impact of an angiotensin I-converting enzyme insertion/deletion and kinin B2 receptor +9/-9 polymorphisms in the prognosis of renal transplantation.	Pubmed	0.004543	1	0.007153	0.08105	1	2	ACE
Pubmed	29256156	IL-6 and IL-10 are associated with good prognosis in early stage invasive breast cancer patients.	Pubmed	0.004543	1	0.007153	0.08105	1	2	IL6
Pubmed	36565920	Pancreatic stellate cells exploit Wnt/?-catenin/TCF7-mediated glutamine metabolism to promote pancreatic cancer cells growth.	Pubmed	0.004543	1	0.007153	0.08105	1	2	CTNNB1
Pubmed	25148826	Mechanical stretch induces angiotensinogen expression through PARP1 activation in kidney proximal tubular cells.	Pubmed	0.004543	1	0.007153	0.08105	1	2	AGT
Pubmed	21193401	The glutamate agonist homocysteine sulfinic acid stimulates glucose uptake through the calcium-dependent AMPK-p38 MAPK-protein kinase C zeta pathway in skeletal muscle cells.	Pubmed	0.004543	1	0.007153	0.08105	1	2	PRKCZ
Pubmed	15826936	Free cholesterol-loaded macrophages are an abundant source of tumor necrosis factor-alpha and interleukin-6: model of NF-kappaB- and map kinase-dependent inflammation in advanced atherosclerosis.	Pubmed	0.004543	1	0.007153	0.08105	1	2	IL6
Pubmed	17141199	Phenylarsine oxide inhibited beta-adrenergic receptor-mediated IL-6 secretion: inhibition of cAMP accumulation and CREB activation in cardiac fibroblasts.	Pubmed	0.004543	1	0.007153	0.08105	1	2	IL6
Pubmed	7519254	Plasticity in the adult human oligodendrocyte lineage.	Pubmed	0.004543	1	0.007153	0.08105	1	2	PDGFRA
Pubmed	15297314	Stimulation of endothelial cell proliferation by FGF-2 in the presence of fibrinogen requires alphavbeta3.	Pubmed	0.004543	1	0.007153	0.08105	1	2	FGFR1
Pubmed	15696921	[Relationship between levels of intercellular adhesion molecule-1, interleukin-6 and airway hyperresponsiveness in patients with allergic rhinitis].	Pubmed	0.004543	1	0.007153	0.08105	1	2	IL6
Pubmed	20203298	Cholate-containing high-fat diet induces the formation of multinucleated giant cells in atherosclerotic plaques of apolipoprotein E-/- mice.	Pubmed	0.004543	1	0.007153	0.08105	1	2	APOE
Pubmed	28232186	Suv39h2 deficiency ameliorates diet-induced steatosis in mice.	Pubmed	0.004543	1	0.007153	0.08105	1	2	APOE
Pubmed	9054423	A novel protein-tyrosine phosphatase related to the homotypically adhering kappa and mu receptors.	Pubmed	0.004543	1	0.007153	0.08105	1	2	CTNNB1
Pubmed	20600372	Meta-analysis of the methylenetetrahydrofolate reductase C677T polymorphism and susceptibility to Alzheimer's disease.	Pubmed	0.004543	1	0.007153	0.08105	1	2	APOE
Pubmed	19889633	Functional consequences of homocysteinylation of the elastic fiber proteins fibrillin-1 and tropoelastin.	Pubmed	0.004543	1	0.007153	0.08105	1	2	FBN1
Pubmed	21531890	Protein kinase CK2/PTEN pathway plays a key role in platelet-activating factor-mediated murine anaphylactic shock.	Pubmed	0.004543	1	0.007153	0.08105	1	2	PTEN
Pubmed	19481534	Enhanced atherothrombotic formation after oxidative injury by FeCl3 to the common carotid artery in severe combined hyperlipidemic mice.	Pubmed	0.004543	1	0.007153	0.08105	1	2	APOE
Pubmed	29303022	Cardamonin inhibits pro-inflammatory cytokine production and suppresses NO pathway in PBMCs from patients with primary Sjögren's syndrome.	Pubmed	0.004543	1	0.007153	0.08105	1	2	IL6
Pubmed	21577205	Raf kinases in cancer-roles and therapeutic opportunities.	Pubmed	0.004543	1	0.007153	0.08105	1	2	RAF1
Pubmed	21577209	In melanoma, beta-catenin is a suppressor of invasion.	Pubmed	0.004543	1	0.007153	0.08105	1	2	CTNNB1
Pubmed	21651905	Endothelial angiotensin-converting enzyme and neutral endopeptidase in isolated human umbilical vein: an effective bradykinin inactivation pathway.	Pubmed	0.004543	1	0.007153	0.08105	1	2	ACE
Pubmed	12810154	Polymorphisms in CYP-7A1, not APOE, influence the change in plasma lipids in response to population dietary change in an 8 year follow-up; results from the Czech MONICA study.	Pubmed	0.004543	1	0.007153	0.08105	1	2	APOE
Pubmed	15008895	Blockade of erythropoietin signal at the early postimplantation period inhibits the development of decidua and embryo in mice.	Pubmed	0.004543	1	0.007153	0.08105	1	2	EPOR
Pubmed	23555719	HCMV activates the IL-6-JAK-STAT3 axis in HepG2 cells and primary human hepatocytes.	Pubmed	0.004543	1	0.007153	0.08105	1	2	IL6
Pubmed	11124149	Endothelial-derived nitric oxide and angiotensinogen: blood pressure and metabolism during mouse pregnancy.	Pubmed	0.004543	1	0.007153	0.08105	1	2	AGT
Pubmed	25266063	Prostaglandin E2 promotes MYCN non-amplified neuroblastoma cell survival via ?-catenin stabilization.	Pubmed	0.004543	1	0.007153	0.08105	1	2	CTNNB1
Pubmed	21504297	Molecular analysis of WT1 and KIT mutations in patients from an Indian population with de novo acute myeloid leukemia: determination of incidence, distribution patterns, and report of a novel KIT mutation.	Pubmed	0.004543	1	0.007153	0.08105	1	2	WT1
Pubmed	21719208	Overexpression of EZH2 and loss of expression of PTEN is associated with invasion, metastasis, and poor progression of gallbladder adenocarcinoma.	Pubmed	0.004543	1	0.007153	0.08105	1	2	PTEN
Pubmed	19948477	From autoinhibition to inhibition in trans: the Raf-1 regulatory domain inhibits Rok-alpha kinase activity.	Pubmed	0.004543	1	0.007153	0.08105	1	2	RAF1
Pubmed	15741216	Low Mpl receptor expression in a pedigree with familial platelet disorder with predisposition to acute myelogenous leukemia and a novel AML1 mutation.	Pubmed	0.004543	1	0.007153	0.08105	1	2	MPL
Pubmed	15383745	Association analysis for the muscarinic M1 receptor genetic polymorphisms and Alzheimer's disease.	Pubmed	0.004543	1	0.007153	0.08105	1	2	APOE
Pubmed	32345996	Investigating APOE, APP-A? metabolism genes and Alzheimer's disease GWAS hits in brain small vessel ischemic disease.	Pubmed	0.004543	1	0.007153	0.08105	1	2	APOE
Pubmed	22205605	Cyclosporine immunomodulation retards regeneration of surgically transected corneal nerves.	Pubmed	0.004543	1	0.007153	0.08105	1	2	IL6
Pubmed	19936625	Polymorphisms of IL-6 174 G/C, IL-10 -592 C/A and risk of HIV/AIDS among North Indian population.	Pubmed	0.004543	1	0.007153	0.08105	1	2	IL6
Pubmed	27089712	[GENES ALLELE STATUS OF ANGIOTENSINCONVERTING ENZYME (I/D) AND ENDOTHELIAL NITRIC OXIDE SYNTHASE (894 G > T) IN PATIENTS WITH ACUTE CORONARY SYNDROME].	Pubmed	0.004543	1	0.007153	0.08105	1	2	ACE
Pubmed	12618306	5-Hydroxytryptamine 6 receptor (5-HT(6)) receptor and apolipoprotein E (ApoE) polymorphisms in patients with Alzheimer's disease in the Basque Country.	Pubmed	0.004543	1	0.007153	0.08105	1	2	APOE
Pubmed	12488548	Growth inhibition by the farnesyltransferase inhibitor FTI-277 involves Bcl-2 expression and defective association with Raf-1 in liver cancer cell lines.	Pubmed	0.004543	1	0.007153	0.08105	1	2	RAF1
Pubmed	23950139	Recombinant lectin-like domain of thrombomodulin suppresses vascular inflammation by reducing leukocyte recruitment via interacting with Lewis Y on endothelial cells.	Pubmed	0.004543	1	0.007153	0.08105	1	2	APOE
Pubmed	36935496	CLDN6 inhibits breast cancer metastasis through WIP-dependent actin cytoskeleton-mediated autophagy.	Pubmed	0.004543	1	0.007153	0.08105	1	2	WIPF1
Pubmed	15476185	[Analysis of loss of heterozygosity on chromosome 10 in human prostate carcinoma and high grade prostatic intraepithelial neoplasia].	Pubmed	0.004543	1	0.007153	0.08105	1	2	PTEN
Pubmed	23374352	Control of nutrient stress-induced metabolic reprogramming by PKC? in tumorigenesis.	Pubmed	0.004543	1	0.007153	0.08105	1	2	PRKCZ
Pubmed	22012292	Risk of glycemic disorder in elderly women adjusted by anthropometric parameters and cytokine genotypes.	Pubmed	0.004543	1	0.007153	0.08105	1	2	IL6
Pubmed	10187843	Unaltered cleavage and secretion of angiotensin-converting enzyme in tumor necrosis factor-alpha-converting enzyme-deficient mice.	Pubmed	0.004543	1	0.007153	0.08105	1	2	ACE
Pubmed	36778115	The FGFR1 Signaling Pathway Upregulates the Oncogenic Transcription Factor FOXQ1 to Promote Breast Cancer Cell Growth.	Pubmed	0.004543	1	0.007153	0.08105	1	2	FGFR1
Pubmed	20852026	Deletion of Pten in pancreatic ߭cells protects against deficient ߭cell mass and function in mouse models of type 2 diabetes.	Pubmed	0.004543	1	0.007153	0.08105	1	2	PTEN
Pubmed	29219183	Mechanical unloading reduces microtubule actin crosslinking factor 1 expression to inhibit ?-catenin signaling and osteoblast proliferation.	Pubmed	0.004543	1	0.007153	0.08105	1	2	CTNNB1
Pubmed	11427896	Crystal structure and mutational analysis of a perlecan-binding fragment of nidogen-1.	Pubmed	0.004543	1	0.007153	0.08105	1	2	HSPG2
Pubmed	21795641	Inflammatory stress exacerbates lipid-mediated renal injury in ApoE/CD36/SRA triple knockout mice.	Pubmed	0.004543	1	0.007153	0.08105	1	2	APOE
Pubmed	19934018	Nitrite protects against morbidity and mortality associated with TNF- or LPS-induced shock in a soluble guanylate cyclase-dependent manner.	Pubmed	0.004543	1	0.007153	0.08105	1	2	GUCY1A1
Pubmed	23940795	Phosphorylation of the actin binding protein Drebrin at S647 is regulated by neuronal activity and PTEN.	Pubmed	0.004543	1	0.007153	0.08105	1	2	PTEN
Pubmed	9808045	An antagonist peptide-EPO receptor complex suggests that receptor dimerization is not sufficient for activation.	Pubmed	0.004543	1	0.007153	0.08105	1	2	EPOR
Pubmed	19696412	Urotensin II receptor knockout mice on an ApoE knockout background fed a high-fat diet exhibit an enhanced hyperlipidemic and atherosclerotic phenotype.	Pubmed	0.004543	1	0.007153	0.08105	1	2	APOE
Pubmed	24709297	Genetic variants of apolipoprotein A5 T-1131C and apolipoprotein E common polymorphisms and their relationship to features of metabolic syndrome in adult dyslipidemic patients.	Pubmed	0.004543	1	0.007153	0.08105	1	2	APOE
Pubmed	28234900	Role of the CX3C chemokine receptor CX3CR1 in the pathogenesis of atherosclerosis after aortic transplantation.	Pubmed	0.004543	1	0.007153	0.08105	1	2	APOE
Pubmed	32945501	Gambogic acid inhibits proliferation and induces apoptosis of human acute T?cell leukemia cells by inducing autophagy and downregulating ??catenin signaling pathway: Mechanisms underlying the effect of Gambogic acid on T?ALL cells.	Pubmed	0.004543	1	0.007153	0.08105	1	2	CTNNB1
Pubmed	31740392	Essential role of STAT-3 dependent NF-?B activation on IL-6-mediated downregulation of hepatic transporters.	Pubmed	0.004543	1	0.007153	0.08105	1	2	IL6
Pubmed	19851068	Genetic association analysis between TDP-43 polymorphisms and Alzheimer's disease in a Japanese population.	Pubmed	0.004543	1	0.007153	0.08105	1	2	APOE
Pubmed	10187801	Phosphorylation and free pool of beta-catenin are regulated by tyrosine kinases and tyrosine phosphatases during epithelial cell migration.	Pubmed	0.004543	1	0.007153	0.08105	1	2	CTNNB1
Pubmed	34599734	Plasma Soluble P-selectin, Interleukin-6 and S100B Protein in Patients with Schizophrenia: a Pilot Study.	Pubmed	0.004543	1	0.007153	0.08105	1	2	IL6
Pubmed	21744004	Methamphetamine and HIV-1 Tat down regulate ?-catenin signaling: implications for methampetamine abuse and HIV-1 co-morbidity.	Pubmed	0.004543	1	0.007153	0.08105	1	2	CTNNB1
Pubmed	29246763	Wnt/?-catenin pathway promotes acute lung injury induced by LPS through driving the Th17 response in mice.	Pubmed	0.004543	1	0.007153	0.08105	1	2	CTNNB1
Pubmed	23901037	Reversing LRP5-dependent osteoporosis and SOST deficiency-induced sclerosing bone disorders by altering WNT signaling activity.	Pubmed	0.004543	1	0.007153	0.08105	1	2	LRP5
Pubmed	19417140	Interaction of E-cadherin and PTEN regulates morphogenesis and growth arrest in human mammary epithelial cells.	Pubmed	0.004543	1	0.007153	0.08105	1	2	PTEN
Pubmed	21278735	Epithelial microRNAs regulate gut mucosal immunity via epithelium-T cell crosstalk.	Pubmed	0.004543	1	0.007153	0.08105	1	2	PTEN
Pubmed	21998324	Splice variant specific modulation of CaV1.2 calcium channel by galectin-1 regulates arterial constriction.	Pubmed	0.004543	1	0.007153	0.08105	1	2	CACNA1C
Pubmed	9294126	The effects of total lymphocyte deficiency on the extent of atherosclerosis in apolipoprotein E-/- mice.	Pubmed	0.004543	1	0.007153	0.08105	1	2	APOE
Pubmed	20022049	Polymorphisms of the TNF-alpha and ACE genes, and renal scarring in infants with urinary tract infection.	Pubmed	0.004543	1	0.007153	0.08105	1	2	ACE
Pubmed	30573803	A tyrosine kinase-activating variant Asn666Ser in PDGFRB causes a progeria-like condition in the severe end of Penttinen syndrome.	Pubmed	0.004543	1	0.007153	0.08105	1	2	PTPN11
Pubmed	23349310	Multipotent stromal cells skew monocytes towards an anti-inflammatory interleukin-10-producing phenotype by production of interleukin-6.	Pubmed	0.004543	1	0.007153	0.08105	1	2	IL6
Pubmed	16537537	Cell-surface processing of pro-ADAMTS9 by furin.	Pubmed	0.004543	1	0.007153	0.08105	1	2	ADAMTS9
Pubmed	8343951	JAK2 associates with the erythropoietin receptor and is tyrosine phosphorylated and activated following stimulation with erythropoietin.	Pubmed	0.004543	1	0.007153	0.08105	1	2	EPOR
Pubmed	30632819	Serum and peritoneal fluid levels of interleukin-6 and interleukin-37 as biomarkers for endometriosis.	Pubmed	0.004543	1	0.007153	0.08105	1	2	IL6
Pubmed	26063187	Ox-LDL Upregulates IL-6 Expression by Enhancing NF-?B in an IGF2-Dependent Manner in THP-1 Macrophages.	Pubmed	0.004543	1	0.007153	0.08105	1	2	IL6
Pubmed	30235742	Correlation of gene polymorphisms of CD36 and ApoE with susceptibility of Alzheimer disease: A case-control study.	Pubmed	0.004543	1	0.007153	0.08105	1	2	APOE
Pubmed	23364955	SIRT1 regulates differentiation of mesenchymal stem cells by deacetylating ?-catenin.	Pubmed	0.004543	1	0.007153	0.08105	1	2	CTNNB1
Pubmed	27567005	Absence of the Vitamin D Receptor Inhibits Atherosclerotic Plaque Calcification in Female Hypercholesterolemic Mice.	Pubmed	0.004543	1	0.007153	0.08105	1	2	APOE
Pubmed	24893577	Expression of E-cadherin and ?-catenin in basaloid and conventional squamous cell carcinoma of the oral cavity: are potential prognostic markers?	Pubmed	0.004543	1	0.007153	0.08105	1	2	CTNNB1
Pubmed	29207114	Elderly apolipoprotein E?/? mice with advanced atherosclerotic lesions in the aorta do not develop Alzheimer's disease-like pathologies.	Pubmed	0.004543	1	0.007153	0.08105	1	2	APOE
Pubmed	25614279	Pivotal role of serum- and glucocorticoid-inducible kinase 1 in vascular inflammation and atherogenesis.	Pubmed	0.004543	1	0.007153	0.08105	1	2	APOE
Pubmed	21602918	Recurrent chromosomal copy number alterations in sporadic chordomas.	Pubmed	0.004543	1	0.007153	0.08105	1	2	PTEN
Pubmed	26893351	The transcription factor SOX6 contributes to the developmental origins of obesity by promoting adipogenesis.	Pubmed	0.004543	1	0.007153	0.08105	1	2	CTNNB1
Pubmed	18755497	Frameshift mutations of Wnt pathway genes AXIN2 and TCF7L2 in gastric carcinomas with high microsatellite instability.	Pubmed	0.004543	1	0.007153	0.08105	1	2	TCF7L2
Pubmed	16777079	S6k1 is not required for Pten-deficient neuronal hypertrophy.	Pubmed	0.004543	1	0.007153	0.08105	1	2	PTEN
Pubmed	18767410	Gene polymorphism of angiotensin-converting enzyme and angiotensin II type 1 receptor in patients with congestive heart failure.	Pubmed	0.004543	1	0.007153	0.08105	1	2	ACE
Pubmed	18948841	Lipopolysaccharide induces IL-6 production in respiratory syncytial virus-infected airway epithelial cells through the toll-like receptor 4 signaling pathway.	Pubmed	0.004543	1	0.007153	0.08105	1	2	IL6
Pubmed	27232355	Soluble HLA-G concentrations in maternal blood and cervical vaginal fluid of pregnant women with preterm premature rupture of membranes.	Pubmed	0.004543	1	0.007153	0.08105	1	2	IL6
Pubmed	20673489	[Expression and clinical significance of mTOR and PTEN in non-small cell lung cancer].	Pubmed	0.004543	1	0.007153	0.08105	1	2	PTEN
Pubmed	18420998	CD44 expressed on both bone marrow-derived and non-bone marrow-derived cells promotes atherogenesis in ApoE-deficient mice.	Pubmed	0.004543	1	0.007153	0.08105	1	2	APOE
Pubmed	26122176	Inflammation-regulating factors in ascites as predictive biomarkers of drug resistance and progression-free survival in serous epithelial ovarian cancers.	Pubmed	0.004543	1	0.007153	0.08105	1	2	IL6
Pubmed	36359823	Siglec-6 Signaling Uses Src Kinase Tyrosine Phosphorylation and SHP-2 Recruitment.	Pubmed	0.004543	1	0.007153	0.08105	1	2	PTPN11
Pubmed	18047842	Macrophage apolipoprotein-E knockdown modulates caspase-3 activation without altering sensitivity to apoptosis.	Pubmed	0.004543	1	0.007153	0.08105	1	2	APOE
Pubmed	9499422	Conserved use of a non-canonical 5' splice site (/GA) in alternative splicing by fibroblast growth factor receptors 1, 2 and 3.	Pubmed	0.004543	1	0.007153	0.08105	1	2	FGFR1
Pubmed	11090066	Endogenous biosynthesis of thromboxane and prostacyclin in 2 distinct murine models of atherosclerosis.	Pubmed	0.004543	1	0.007153	0.08105	1	2	APOE
Pubmed	18525129	Involvement of ApoE E4 and H63D in sporadic Alzheimer's disease in a folate-supplemented Ontario population.	Pubmed	0.004543	1	0.007153	0.08105	1	2	APOE
Pubmed	15067063	The inositol 3-phosphatase PTEN negatively regulates Fc gamma receptor signaling, but supports Toll-like receptor 4 signaling in murine peritoneal macrophages.	Pubmed	0.004543	1	0.007153	0.08105	1	2	PTEN
Pubmed	27942589	Interleukin 6 regulates psoriasiform inflammation-associated thrombosis.	Pubmed	0.004543	1	0.007153	0.08105	1	2	IL6
Pubmed	16214894	Massive sequence perturbation of a small protein.	Pubmed	0.004543	1	0.007153	0.08105	1	2	RAF1
Pubmed	20132408	Characterization of smooth muscle differentiation of purified human skeletal muscle-derived cells.	Pubmed	0.004543	1	0.007153	0.08105	1	2	MYH11
Pubmed	25746001	ECM1 regulates tumor metastasis and CSC-like property through stabilization of ?-catenin.	Pubmed	0.004543	1	0.007153	0.08105	1	2	CTNNB1
Pubmed	12413003	The 4,752 C/T polymorphism in the presenilin 1 gene increases the risk of Alzheimer's disease in apolipoprotein E4 carriers.	Pubmed	0.004543	1	0.007153	0.08105	1	2	APOE
Pubmed	27450786	Spermidine reduces lipid accumulation and necrotic core formation in atherosclerotic plaques via induction of autophagy.	Pubmed	0.004543	1	0.007153	0.08105	1	2	APOE
Pubmed	26122142	Exome Sequencing Reveals Germline SMAD9 Mutation That Reduces Phosphatase and Tensin Homolog Expression and Is Associated With Hamartomatous Polyposis and Gastrointestinal Ganglioneuromas.	Pubmed	0.004543	1	0.007153	0.08105	1	2	PTEN
Pubmed	29907965	The Genetic Architecture of Diet-Induced Hepatic Fibrosis in Mice.	Pubmed	0.004543	1	0.007153	0.08105	1	2	APOE
Pubmed	24690995	Effect of lowering asymmetric dimethylarginine (ADMA) on vascular pathology in atherosclerotic ApoE-deficient mice with reduced renal mass.	Pubmed	0.004543	1	0.007153	0.08105	1	2	APOE
Pubmed	32754865	Prevalence of APC and PTEN Alterations in Urachal Cancer.	Pubmed	0.004543	1	0.007153	0.08105	1	2	PTEN
Pubmed	12391160	Glucocorticoid-induced leucine zipper inhibits the Raf-extracellular signal-regulated kinase pathway by binding to Raf-1.	Pubmed	0.004543	1	0.007153	0.08105	1	2	RAF1
Pubmed	21592994	Higher levels of CRP, D-dimer, IL-6, and hyaluronic acid before initiation of antiretroviral therapy (ART) are associated with increased risk of AIDS or death.	Pubmed	0.004543	1	0.007153	0.08105	1	2	IL6
Pubmed	24423662	Mll2 is required for H3K4 trimethylation on bivalent promoters in embryonic stem cells, whereas Mll1 is redundant.	Pubmed	0.004543	1	0.007153	0.08105	1	2	KMT2D
Pubmed	30811493	Keratin 8 is a potential self-antigen in the coronary artery disease immunopeptidome: A translational approach.	Pubmed	0.004543	1	0.007153	0.08105	1	2	APOE
Pubmed	19057022	Core2 1-6-N-glucosaminyltransferase-I is crucial for the formation of atherosclerotic lesions in apolipoprotein E-deficient mice.	Pubmed	0.004543	1	0.007153	0.08105	1	2	APOE
Pubmed	17549254	Strain-dependent embryonic lethality and exaggerated vascular remodeling in heparin cofactor II-deficient mice.	Pubmed	0.004543	1	0.007153	0.08105	1	2	APOE
Pubmed	32490633	The utility of synovial fluid levels of ADAMTS9 and ADAMTS4 in predicting treatment responses to intraarticular steroid injections in patients with knee osteoarthritis	Pubmed	0.004543	1	0.007153	0.08105	1	2	ADAMTS9
Pubmed	17525280	Interleukin-6 receptor-mediated activation of signal transducer and activator of transcription-3 (STAT3) promotes choroidal neovascularization.	Pubmed	0.004543	1	0.007153	0.08105	1	2	IL6
Pubmed	34465343	CIRP promotes the progression of non-small cell lung cancer through activation of Wnt/?-catenin signaling via CTNNB1.	Pubmed	0.004543	1	0.007153	0.08105	1	2	CTNNB1
Pubmed	35130614	Mettl3 deficiency leads to the upregulation of Cav1.2 and increases arrhythmia susceptibility in mice.	Pubmed	0.004543	1	0.007153	0.08105	1	2	CACNA1C
Pubmed	15728313	Cystatin C as a risk factor for Alzheimer disease.	Pubmed	0.004543	1	0.007153	0.08105	1	2	APOE
Pubmed	10508235	Mechanism of action and in vivo role of platelet-derived growth factor.	Pubmed	0.004543	1	0.007153	0.08105	1	2	PDGFRA
Pubmed	9451590	B-cell deficiency does not abrogate development of cutaneous hyperplasia in mice inheriting the defective fibrillin-1 gene.	Pubmed	0.004543	1	0.007153	0.08105	1	2	FBN1
Pubmed	12209330	Do interleukin-6 and macrophage-migration inhibitory factor play a role during sex-associated susceptibility in murine cysticercosis?	Pubmed	0.004543	1	0.007153	0.08105	1	2	IL6
Pubmed	36384729	Research on the variants of FGFR1 and CEP290 genes in idiopathic hypogonadotropin hypogonadism.	Pubmed	0.004543	1	0.007153	0.08105	1	2	FGFR1
Pubmed	20058037	BuChE K variant is decreased in Alzheimer's disease not in fronto-temporal dementia.	Pubmed	0.004543	1	0.007153	0.08105	1	2	APOE
Pubmed	12606379	Ligand-activated signal transduction in the 2-cell embryo.	Pubmed	0.004543	1	0.007153	0.08105	1	2	CACNA1C
Pubmed	32103509	The Patatin-Like Phospholipase Domain Containing Protein 7 Facilitates VLDL Secretion by Modulating ApoE Stability.	Pubmed	0.004543	1	0.007153	0.08105	1	2	APOE
Pubmed	27124584	MicroRNA-682-mediated downregulation of PTEN in intestinal epithelial cells ameliorates intestinal ischemia-reperfusion injury.	Pubmed	0.004543	1	0.007153	0.08105	1	2	PTEN
Pubmed	27388228	Association of IL-10 (-819T/C, -592A/C and -1082A/G) and IL-6 -174G/C gene polymorphism and the risk of pneumonia-induced sepsis.	Pubmed	0.004543	1	0.007153	0.08105	1	2	IL6
Pubmed	11533026	Netrin stimulates tyrosine phosphorylation of the UNC-5 family of netrin receptors and induces Shp2 binding to the RCM cytodomain.	Pubmed	0.004543	1	0.007153	0.08105	1	2	PTPN11
Pubmed	23469193	Functional expression of TWEAK and the receptor Fn14 in human malignant ovarian tumors: possible implication for ovarian tumor intervention.	Pubmed	0.004543	1	0.007153	0.08105	1	2	TNFSF12
Pubmed	25232744	De novo TBR1 mutations in sporadic autism disrupt protein functions.	Pubmed	0.004543	1	0.007153	0.08105	1	2	TBR1
Pubmed	23805273	Gene Deficiency in Activating Fc? Receptors Influences the Macrophage Phenotypic Balance and Reduces Atherosclerosis in Mice.	Pubmed	0.004543	1	0.007153	0.08105	1	2	APOE
Pubmed	33345649	Does obesity modify the expression of cyclin D1 and pten in endometrial polyps in postmenopausal women?	Pubmed	0.004543	1	0.007153	0.08105	1	2	PTEN
Pubmed	25281733	Kabuki syndrome: clinical and molecular diagnosis in the first year of life.	Pubmed	0.004543	1	0.007153	0.08105	1	2	KMT2D
Pubmed	29846435	Apolipoprotein B and angiotensin-converting enzyme polymorphisms and aerobic interval training: randomized controlled trial in coronary artery disease patients.	Pubmed	0.004543	1	0.007153	0.08105	1	2	ACE
Pubmed	32017060	HTRA1 expression profile and activity on TGF-? signaling in HTRA1 mutation carriers.	Pubmed	0.004543	1	0.007153	0.08105	1	2	HTRA1
Pubmed	12163459	Adenosine kinase inhibition promotes survival of fetal adenosine deaminase-deficient thymocytes by blocking dATP accumulation.	Pubmed	0.004543	1	0.007153	0.08105	1	2	ADK
Pubmed	2554309	Independent expression of human alpha or beta platelet-derived growth factor receptor cDNAs in a naive hematopoietic cell leads to functional coupling with mitogenic and chemotactic signaling pathways.	Pubmed	0.004543	1	0.007153	0.08105	1	2	PDGFRA
Pubmed	30318571	The Association of miR-let 7b and miR-548 with PTEN in Prostate Cancer.	Pubmed	0.004543	1	0.007153	0.08105	1	2	PTEN
Pubmed	27207443	A case for IL-6, IL-17A, and nitric oxide in the pathophysiology of Sjögren's syndrome.	Pubmed	0.004543	1	0.007153	0.08105	1	2	IL6
Pubmed	21398615	Decreased leukocyte accumulation and delayed Bordetella pertussis clearance in IL-6-/- mice.	Pubmed	0.004543	1	0.007153	0.08105	1	2	IL6
Pubmed	27411103	Glucose-Induced Oxidative Stress Reduces Proliferation in Embryonic Stem Cells via FOXO3A/?-Catenin-Dependent Transcription of p21(cip1).	Pubmed	0.004543	1	0.007153	0.08105	1	2	CTNNB1
Pubmed	23349303	NOTCH1 activation clinically antagonizes the unfavorable effect of PTEN inactivation in BFM-treated children with precursor T-cell acute lymphoblastic leukemia.	Pubmed	0.004543	1	0.007153	0.08105	1	2	PTEN
Pubmed	16287866	Regulation of caspase 9 through phosphorylation by protein kinase C zeta in response to hyperosmotic stress.	Pubmed	0.004543	1	0.007153	0.08105	1	2	PRKCZ
Pubmed	31125083	Interaction Between Overweight and Genotypes of HLA, TCF7L2, and FTO in Relation to the Risk of Latent Autoimmune Diabetes in Adults and Type 2 Diabetes.	Pubmed	0.004543	1	0.007153	0.08105	1	2	TCF7L2
Pubmed	21374653	Macrophages induce neuroendocrine differentiation of prostate cancer cells via BMP6-IL6 Loop.	Pubmed	0.004543	1	0.007153	0.08105	1	2	IL6
Pubmed	16814616	Expression of the basolateral Na-K-Cl cotransporter during mouse nephrogenesis and embryonic development.	Pubmed	0.004543	1	0.007153	0.08105	1	2	SLC12A2
Pubmed	26112748	PTEN regulates IGF-1R-mediated therapy resistance in melanoma.	Pubmed	0.004543	1	0.007153	0.08105	1	2	PTEN
Pubmed	17611778	Overexpression of myocyte enhancer factor 2 and histone hyperacetylation in hepatocellular carcinoma.	Pubmed	0.004543	1	0.007153	0.08105	1	2	MEF2A
Pubmed	21651842	[Role of angiotensin II-angiotensin II type 1 receptor pathway in the production of proinflammatory cytokines in macrophage].	Pubmed	0.004543	1	0.007153	0.08105	1	2	AGT
Pubmed	32703241	Trem2 deficiency differentially affects phenotype and transcriptome of human APOE3 and APOE4 mice.	Pubmed	0.004543	1	0.007153	0.08105	1	2	APOE
Pubmed	20095052	Generation of mice with a conditional null allele for Tbx2.	Pubmed	0.004543	1	0.007153	0.08105	1	2	TBX2
Pubmed	24388797	A combined effect of two Alzheimer's risk genes on medial temporal activity during executive attention in young adults.	Pubmed	0.004543	1	0.007153	0.08105	1	2	APOE
Pubmed	11055796	Effect of apolipoprotein E polymorphism and apolipoprotein A-1 gene promoter polymorphism on lipid parameters and premature coronary artery disease.	Pubmed	0.004543	1	0.007153	0.08105	1	2	APOE
Pubmed	17621165	Investigation of potential gene-gene interactions between APOE and RELN contributing to autism risk.	Pubmed	0.004543	1	0.007153	0.08105	1	2	APOE
Pubmed	14525809	Neuropeptide Y is an essential in vivo developmental regulator of cardiac ICa,L.	Pubmed	0.004543	1	0.007153	0.08105	1	2	CACNA1C
Pubmed	31331321	C - reactive protein and interleukin - 6 levels among human immunodeficiency virus -infected patients with dysglycemia in Tanzania.	Pubmed	0.004543	1	0.007153	0.08105	1	2	IL6
Pubmed	28807015	Genomic upregulation of cardiac Cav1.2? and NCX1 by estrogen in women.	Pubmed	0.004543	1	0.007153	0.08105	1	2	CACNA1C
Pubmed	29018978	Identification of ZFPM2 mutations in sporadic conotruncal heart defect patients.	Pubmed	0.004543	1	0.007153	0.08105	1	2	ZFPM2
Pubmed	20095040	FOXO1 and TCF7L2 genes involved in metastasis and poor prognosis in clear cell renal cell carcinoma.	Pubmed	0.004543	1	0.007153	0.08105	1	2	TCF7L2
Pubmed	21132386	Apolipoprotein A5-1131T>C polymorphism, but not APOE genotypes, increases susceptibility for dyslipidemia in children and adolescents.	Pubmed	0.004543	1	0.007153	0.08105	1	2	APOE
Pubmed	12381781	The signaling domain of the erythropoietin receptor rescues prolactin receptor-mutant mammary epithelium.	Pubmed	0.004543	1	0.007153	0.08105	1	2	EPOR
Pubmed	9774108	Efficiency of signalling through cytokine receptors depends critically on receptor orientation.	Pubmed	0.004543	1	0.007153	0.08105	1	2	EPOR
Pubmed	29413424	Gastrointestinal Stromal Tumors: The GIST of Precision Medicine.	Pubmed	0.004543	1	0.007153	0.08105	1	2	PDGFRA
Pubmed	33970415	Effect of miR-126 on the Proliferation and Migration of Vascular Smooth Muscle Cells in Aortic Aneurysm Mice Under PI3K/AKT/mTOR Signaling Pathway.	Pubmed	0.004543	1	0.007153	0.08105	1	2	PTEN
Pubmed	25124963	Involvement of IL-6 and IL-1 receptor antagonist on intellectual disability.	Pubmed	0.004543	1	0.007153	0.08105	1	2	IL6
Pubmed	24472616	Signals from the lens and Foxc1 regulate the expression of key genes during the onset of corneal endothelial development.	Pubmed	0.004543	1	0.007153	0.08105	1	2	FOXC1
Pubmed	19635457	The transcription factor ITF-2A induces cell cycle arrest via p21(Cip1).	Pubmed	0.004543	1	0.007153	0.08105	1	2	TCF4
Pubmed	21229891	Transcriptional regulation of interleukin 6 and its receptor in colon cancer cells by phytic acid.	Pubmed	0.004543	1	0.007153	0.08105	1	2	IL6
Pubmed	17574231	Ciliary margin transdifferentiation from neural retina is controlled by canonical Wnt signaling.	Pubmed	0.004543	1	0.007153	0.08105	1	2	CTNNB1
Pubmed	21181309	Expression of PTTG1 and PTEN in endometrial carcinoma: correlation with tumorigenesis and progression.	Pubmed	0.004543	1	0.007153	0.08105	1	2	PTEN
Pubmed	23119075	Immobilized metal affinity chromatography co-purifies TGF-?1 with histidine-tagged recombinant extracellular proteins.	Pubmed	0.004543	1	0.007153	0.08105	1	2	FBN1
Pubmed	21132384	Association of IL-6 promoter and IFN-? gene polymorphisms with acute rejection of liver transplantation.	Pubmed	0.004543	1	0.007153	0.08105	1	2	IL6
Pubmed	28726782	PKC? phosphorylates TRAF2 to protect against intestinal ischemia-reperfusion-induced injury.	Pubmed	0.004543	1	0.007153	0.08105	1	2	PRKCZ
Pubmed	24205348	A phylogenetic study of SPBP and RAI1: evolutionary conservation of chromatin binding modules.	Pubmed	0.004543	1	0.007153	0.08105	1	2	RAI1
Pubmed	26063204	MicroRNA-29b attenuates non-small cell lung cancer metastasis by targeting matrix metalloproteinase 2 and PTEN.	Pubmed	0.004543	1	0.007153	0.08105	1	2	PTEN
Pubmed	21795687	CEP70 protein interacts with ?-tubulin to localize at the centrosome and is critical for mitotic spindle assembly.	Pubmed	0.004543	1	0.007153	0.08105	1	2	TUBG1
Pubmed	22891331	Resistance to EGF receptor inhibitors in glioblastoma mediated by phosphorylation of the PTEN tumor suppressor at tyrosine 240.	Pubmed	0.004543	1	0.007153	0.08105	1	2	PTEN
Pubmed	15031118	The presence of FGF2 signaling determines whether beta-catenin exerts effects on proliferation or neuronal differentiation of neural stem cells.	Pubmed	0.004543	1	0.007153	0.08105	1	2	CTNNB1
Pubmed	20590547	PTEN genomic deletion is an early event associated with ERG gene rearrangements in prostate cancer.	Pubmed	0.004543	1	0.007153	0.08105	1	2	PTEN
Pubmed	28327142	Exome sequencing identified rare variants in genes HSPG2 and ATP2B4 in a family segregating developmental dysplasia of the hip.	Pubmed	0.004543	1	0.007153	0.08105	1	2	HSPG2
Pubmed	31801938	Gastric cancer-derived mesenchymal stromal cells trigger M2 macrophage polarization that promotes metastasis and EMT in gastric cancer.	Pubmed	0.004543	1	0.007153	0.08105	1	2	IL6
Pubmed	30282020	Mutations in Craniosynostosis Patients Cause Defective Interleukin-11 Receptor Maturation and Drive Craniosynostosis-like Disease in Mice.	Pubmed	0.004543	1	0.007153	0.08105	1	2	IL6
Pubmed	33524393	Angiotensin II increases activity of the ClC-K2 Cl	Pubmed	0.004543	1	0.007153	0.08105	1	2	AGT
Pubmed	16319140	Ahnak is critical for cardiac Ca(V)1.2 calcium channel function and its beta-adrenergic regulation.	Pubmed	0.004543	1	0.007153	0.08105	1	2	CACNA1C
Pubmed	32355204	Bcl-3 promotes Wnt signaling by maintaining the acetylation of ?-catenin at lysine 49 in colorectal cancer.	Pubmed	0.004543	1	0.007153	0.08105	1	2	CTNNB1
Pubmed	28329764	The lung is a site of platelet biogenesis and a reservoir for haematopoietic progenitors.	Pubmed	0.004543	1	0.007153	0.08105	1	2	MPL
Pubmed	25783012	Idiopathic Juvenile Osteoporosis: Clinical Experience from a Single Centre and Screening of LRP5 and LRP6 Genes.	Pubmed	0.004543	1	0.007153	0.08105	1	2	LRP5
Pubmed	11462174	Park7, a novel locus for autosomal recessive early-onset parkinsonism, on chromosome 1p36.	Pubmed	0.004543	1	0.007153	0.08105	1	2	PRKCZ
Pubmed	21962403	Impact of soluble TWEAK and CD163/TWEAK ratio on long-term cardiovascular mortality in patients with peripheral arterial disease.	Pubmed	0.004543	1	0.007153	0.08105	1	2	TNFSF12
Pubmed	20479006	Structural basis for conformational dynamics of GTP-bound Ras protein.	Pubmed	0.004543	1	0.007153	0.08105	1	2	MRAS
Pubmed	18997789	Beta-catenin-mediated Wnt signaling regulates neurogenesis in the ventral telencephalon.	Pubmed	0.004543	1	0.007153	0.08105	1	2	CTNNB1
Pubmed	34957298	miR-149 Suppresses the Proliferation and Metastasis of Human Gastric Cancer Cells by Targeting FOXC1.	Pubmed	0.004543	1	0.007153	0.08105	1	2	FOXC1
Pubmed	26016896	HPV Type 16 Infection Switches Keratinocytes from Apoptotic to Proliferative Fate under TWEAK/Fn14 Interaction.	Pubmed	0.004543	1	0.007153	0.08105	1	2	TNFSF12
Pubmed	27856455	Map3k8 Modulates Monocyte State and Atherogenesis in ApoE-/- Mice.	Pubmed	0.004543	1	0.007153	0.08105	1	2	APOE
Pubmed	20854332	The multiple facets of HIV attachment to dendritic cell lectins.	Pubmed	0.004543	1	0.007153	0.08105	1	2	RAF1
Pubmed	15128762	Cutting edge: TREM-like transcript-1, a platelet immunoreceptor tyrosine-based inhibition motif encoding costimulatory immunoreceptor that enhances, rather than inhibits, calcium signaling via SHP-2.	Pubmed	0.004543	1	0.007153	0.08105	1	2	PTPN11
Pubmed	15126105	Expression level of Wnt signaling components possibly influences the biological behavior of colorectal cancer in different age groups.	Pubmed	0.004543	1	0.007153	0.08105	1	2	CTNNB1
Pubmed	24829345	Interleukin-6 (IL-6) and IL-17 synergistically promote viral persistence by inhibiting cellular apoptosis and cytotoxic T cell function.	Pubmed	0.004543	1	0.007153	0.08105	1	2	IL6
Pubmed	23783093	The rise of soluble TWEAK levels in severely obese subjects after bariatric surgery may affect adipocyte-cytokine production induced by TNF?.	Pubmed	0.004543	1	0.007153	0.08105	1	2	TNFSF12
Pubmed	19657146	Identification of a novel HtrA1-susceptible cleavage site in human aggrecan: evidence for the involvement of HtrA1 in aggrecan proteolysis in vivo.	Pubmed	0.004543	1	0.007153	0.08105	1	2	HTRA1
Pubmed	16199552	Interaction between the alpha-T catenin gene (VR22) and APOE in Alzheimer's disease.	Pubmed	0.004543	1	0.007153	0.08105	1	2	APOE
Pubmed	27856454	Endothelial Cell-Specific Deletion of P2Y2 Receptor Promotes Plaque Stability in Atherosclerosis-Susceptible ApoE-Null Mice.	Pubmed	0.004543	1	0.007153	0.08105	1	2	APOE
Pubmed	11699055	Angiotensin-converting enzyme gene insertion/deletion, not bradykinin B2 receptor -58T/C gene polymorphism, associated with angiotensin-converting enzyme inhibitor-related cough in Chinese female patients with non-insulin-dependent diabetes mellitus.	Pubmed	0.004543	1	0.007153	0.08105	1	2	ACE
Pubmed	19755528	Tumor necrosis factor-alpha does not mediate diabetes-induced vascular inflammation in mice.	Pubmed	0.004543	1	0.007153	0.08105	1	2	APOE
Pubmed	26689514	Concurrent Down-Regulation of PTEN and NKX3.1 Expression in Iranian Patients with Prostate Cancer.	Pubmed	0.004543	1	0.007153	0.08105	1	2	PTEN
Pubmed	19660787	Gene polymorphisms and risk of adult early-onset ischemic stroke: A meta-analysis.	Pubmed	0.004543	1	0.007153	0.08105	1	2	APOE
Pubmed	34137020	Basal IL-6 and S100b levels are associated with infarct volume.	Pubmed	0.004543	1	0.007153	0.08105	1	2	IL6
Pubmed	11574465	Structural basis for the high-affinity interaction of nidogen-1 with immunoglobulin-like domain 3 of perlecan.	Pubmed	0.004543	1	0.007153	0.08105	1	2	HSPG2
Pubmed	25569375	Serum IL-6, IL-10, and TNF? levels in pediatric sickle cell disease patients during vasoocclusive crisis and steady state condition.	Pubmed	0.004543	1	0.007153	0.08105	1	2	IL6
Pubmed	15057983	Congenital diaphragmatic hernia: is 15q26.1-26.2 a candidate locus?	Pubmed	0.004543	1	0.007153	0.08105	1	2	MEF2A
Pubmed	27248825	Survival-associated heterogeneity of marker-defined perivascular cells in colorectal cancer.	Pubmed	0.004543	1	0.007153	0.08105	1	2	PDGFRA
Pubmed	29077850	?-Catenin Directs Long-Chain Fatty Acid Catabolism in the Osteoblasts of Male Mice.	Pubmed	0.004543	1	0.007153	0.08105	1	2	CTNNB1
Pubmed	25800955	Macrophages retain hematopoietic stem cells in the spleen via VCAM-1.	Pubmed	0.004543	1	0.007153	0.08105	1	2	APOE
Pubmed	30514931	GSK3 suppression upregulates ?-catenin and c-Myc to abrogate KRas-dependent tumors.	Pubmed	0.004543	1	0.007153	0.08105	1	2	CTNNB1
Pubmed	17202315	Tumor suppressor PTEN is a physiologic suppressor of chemoattractant-mediated neutrophil functions.	Pubmed	0.004543	1	0.007153	0.08105	1	2	PTEN
Pubmed	24580998	Autism-epilepsy phenotype with macrocephaly suggests PTEN, but not GLIALCAM, genetic screening.	Pubmed	0.004543	1	0.007153	0.08105	1	2	PTEN
Pubmed	7791872	The 2.2 A crystal structure of the Ras-binding domain of the serine/threonine kinase c-Raf1 in complex with Rap1A and a GTP analogue.	Pubmed	0.004543	1	0.007153	0.08105	1	2	RAF1
Pubmed	27313495	Transient Receptor Potential Ankyrin 1 Channel Involved in Atherosclerosis and Macrophage-Foam Cell Formation.	Pubmed	0.004543	1	0.007153	0.08105	1	2	APOE
Pubmed	18273062	A novel switch region regulates H-ras membrane orientation and signal output.	Pubmed	0.004543	1	0.007153	0.08105	1	2	RAF1
Pubmed	26893028	miR-92b regulates glioma cells proliferation, migration, invasion, and apoptosis via PTEN/Akt signaling pathway.	Pubmed	0.004543	1	0.007153	0.08105	1	2	PTEN
Pubmed	16682613	Chemokine CXCL10 promotes atherogenesis by modulating the local balance of effector and regulatory T cells.	Pubmed	0.004543	1	0.007153	0.08105	1	2	APOE
Pubmed	18782767	Identification of neutral cholesterol ester hydrolase, a key enzyme removing cholesterol from macrophages.	Pubmed	0.004543	1	0.007153	0.08105	1	2	APOE
Pubmed	27807598	Salt-inducible kinase 2 and -3 are downregulated in adipose tissue from obese or insulin-resistant individuals: implications for insulin signalling and glucose uptake in human adipocytes.	Pubmed	0.004543	1	0.007153	0.08105	1	2	SIK3
Pubmed	29930005	Diabetes Mellitus-Induced Long Noncoding RNA Dnm3os Regulates Macrophage Functions and Inflammation via Nuclear Mechanisms.	Pubmed	0.004543	1	0.007153	0.08105	1	2	APOE
Pubmed	18767145	Cryptic and partial deletions of PRDM16 and RUNX1 without t(1;21)(p36;q22) and/or RUNX1-PRDM16 fusion in a case of progressive chronic myeloid leukemia: a complex chromosomal rearrangement of underestimated frequency in disease progression?	Pubmed	0.004543	1	0.007153	0.08105	1	2	PRDM16
Pubmed	19147944	Gene targeting approaches in mice: assessing the roles of LRP5 and LRP6 in osteoblasts.	Pubmed	0.004543	1	0.007153	0.08105	1	2	LRP5
Pubmed	15067378	Effect of peroxisome proliferator-activated receptor alpha on human angiotensinogen promoter.	Pubmed	0.004543	1	0.007153	0.08105	1	2	AGT
Pubmed	32629392	Hematopoietic stem-cell senescence and myocardial repair - Coronary artery disease genotype/phenotype analysis of post-MI myocardial regeneration response induced by CABG/CD133+ bone marrow hematopoietic stem cell treatment in RCT PERFECT Phase 3.	Pubmed	0.004543	1	0.007153	0.08105	1	2	SH2B3
Pubmed	19696784	Nucleocytoplasmic transport of Alp7/TACC organizes spatiotemporal microtubule formation in fission yeast.	Pubmed	0.004543	1	0.007153	0.08105	1	2	RAF1
Pubmed	29244477	Cytokine mediated changes of pain sensitivity in predisposition to substance dependence.	Pubmed	0.004543	1	0.007153	0.08105	1	2	IL6
Pubmed	19135973	Antifolate/folate-activated HGF/c-Met signalling pathways in mouse kidneys-the putative role of their downstream effectors in cross-talk with androgen receptor.	Pubmed	0.004543	1	0.007153	0.08105	1	2	PTEN
Pubmed	20939703	The interleukin 6 -572 G>C (rs1800796) polymorphism is associated with the risk of developing acute coronary syndrome.	Pubmed	0.004543	1	0.007153	0.08105	1	2	IL6
Pubmed	20215527	Negative regulation of Wnt signaling mediated by CK1-phosphorylated Dishevelled via Ror2.	Pubmed	0.004543	1	0.007153	0.08105	1	2	DVL1
Pubmed	17192461	Involvement of apolipoprotein E in excess fat accumulation and insulin resistance.	Pubmed	0.004543	1	0.007153	0.08105	1	2	APOE
Pubmed	31355610	LncRNA GHET1 promotes osteoblast proliferation and differentiation by inhibiting PTEN.	Pubmed	0.004543	1	0.007153	0.08105	1	2	PTEN
Pubmed	33188184	IRF3 prevents colorectal tumorigenesis via inhibiting the nuclear translocation of ?-catenin.	Pubmed	0.004543	1	0.007153	0.08105	1	2	CTNNB1
Pubmed	21565862	Longitudinal evidence on the association between interleukin-6 and C-reactive protein with the loss of total appendicular skeletal muscle in free-living older men and women.	Pubmed	0.004543	1	0.007153	0.08105	1	2	IL6
Pubmed	16887796	Stat3 mediates interleukin-6 [correction of interelukin-6] inhibition of human endothelial nitric-oxide synthase expression.	Pubmed	0.004543	1	0.007153	0.08105	1	2	IL6
Pubmed	18550034	Long-term expressional changes of Na+ -K+ -Cl- co-transporter 1 (NKCC1) and K+ -Cl- co-transporter 2 (KCC2) in CA1 region of hippocampus following lithium-pilocarpine induced status epilepticus (PISE).	Pubmed	0.004543	1	0.007153	0.08105	1	2	SLC12A2
Pubmed	18297066	A molecular pathway of neurodegeneration linking alpha-synuclein to ApoE and Abeta peptides.	Pubmed	0.004543	1	0.007153	0.08105	1	2	APOE
Pubmed	9326295	Transbilayer distribution of cholesterol is modified in brain synaptic plasma membranes of knockout mice deficient in the low-density lipoprotein receptor, apolipoprotein E, or both proteins.	Pubmed	0.004543	1	0.007153	0.08105	1	2	APOE
Pubmed	21781302	Protein-bound polysaccharide from Phellinus linteus inhibits tumor growth, invasion, and angiogenesis and alters Wnt/?-catenin in SW480 human colon cancer cells.	Pubmed	0.004543	1	0.007153	0.08105	1	2	CTNNB1
Pubmed	18202720	Conformational switch of angiotensin II type 1 receptor underlying mechanical stress-induced activation.	Pubmed	0.004543	1	0.007153	0.08105	1	2	AGT
Pubmed	30500376	Overexpression of tissue factor induced atherothrombosis in apolipoprotein E-/- mice via both enhanced plaque thrombogenicity and plaque instability.	Pubmed	0.004543	1	0.007153	0.08105	1	2	APOE
Pubmed	12946561	Myeloperoxidase G-463A polymorphism and Alzheimer's disease in the ApoEurope study.	Pubmed	0.004543	1	0.007153	0.08105	1	2	APOE
Pubmed	23675302	LAB/NTAL facilitates fungal/PAMP-induced IL-12 and IFN-? production by repressing ?-catenin activation in dendritic cells.	Pubmed	0.004543	1	0.007153	0.08105	1	2	CTNNB1
Pubmed	15537447	Decreased BMD and limb deformities in mice carrying mutations in both Lrp5 and Lrp6.	Pubmed	0.004543	1	0.007153	0.08105	1	2	LRP5
Pubmed	15138166	Synergistic effects on erythropoiesis, thrombopoiesis, and stem cell competitiveness in mice deficient in thrombopoietin and steel factor receptors.	Pubmed	0.004543	1	0.007153	0.08105	1	2	MPL
Pubmed	15153787	Interleukin-6 increases vascular endothelial growth factor and angiogenesis in gastric carcinoma.	Pubmed	0.004543	1	0.007153	0.08105	1	2	IL6
Pubmed	24746514	Gene-gene interaction between CETP and APOE polymorphisms confers higher risk for hypertriglyceridemia in oldest-old Chinese women.	Pubmed	0.004543	1	0.007153	0.08105	1	2	APOE
Pubmed	23036532	Differential regulation of fibrinogen ? chain splice isoforms by interleukin-6.	Pubmed	0.004543	1	0.007153	0.08105	1	2	IL6
Pubmed	7499399	Intracellular localization and metabolism of chylomicron remnants in the livers of low density lipoprotein receptor-deficient mice and apoE-deficient mice. Evidence for slow metabolism via an alternative apoE-dependent pathway.	Pubmed	0.004543	1	0.007153	0.08105	1	2	APOE
Pubmed	26700310	Potential crosstalk of the interleukin-6-heme oxygenase-1-dependent mechanism involved in resistance to lenalidomide in multiple myeloma cells.	Pubmed	0.004543	1	0.007153	0.08105	1	2	IL6
Pubmed	33416121	Long non?coding RNA FER1L4 inhibits cell proliferation and promotes cell apoptosis via the PTEN/AKT/p53 signaling pathway in lung cancer.	Pubmed	0.004543	1	0.007153	0.08105	1	2	PTEN
Pubmed	25616107	Chromatin remodelling and autocrine TNF? are required for optimal interleukin-6 expression in activated human neutrophils.	Pubmed	0.004543	1	0.007153	0.08105	1	2	IL6
Pubmed	30876808	Interactions between cadherin-11 and platelet-derived growth factor receptor-alpha signaling link cell adhesion and proliferation.	Pubmed	0.004543	1	0.007153	0.08105	1	2	PDGFRA
Pubmed	15936755	Beta-catenin can act as a nuclear import receptor for its partner transcription factor, lymphocyte enhancer factor-1 (lef-1).	Pubmed	0.004543	1	0.007153	0.08105	1	2	CTNNB1
Pubmed	23349466	Expression and significance of E-cadherin and ?-catenins in pituitary adenoma.	Pubmed	0.004543	1	0.007153	0.08105	1	2	CTNNB1
Pubmed	18503635	Mycobacterium tuberculosis lipoprotein-induced association of TLR2 with protein kinase C zeta in lipid rafts contributes to reactive oxygen species-dependent inflammatory signalling in macrophages.	Pubmed	0.004543	1	0.007153	0.08105	1	2	PRKCZ
Pubmed	19670170	Vascular access type and changes in inflammatory markers in incident dialysis patients: a pilot study.	Pubmed	0.004543	1	0.007153	0.08105	1	2	IL6
Pubmed	27893433	Regulation of brachyury by fibroblast growth factor receptor 1 in lung cancer.	Pubmed	0.004543	1	0.007153	0.08105	1	2	FGFR1
Pubmed	22293851	A CD31-derived peptide prevents angiotensin II-induced atherosclerosis progression and aneurysm formation.	Pubmed	0.004543	1	0.007153	0.08105	1	2	APOE
Pubmed	12562870	Dietary sodium chloride restriction enhances aortic wall lipid storage and raises plasma lipid concentration in LDL receptor knockout mice.	Pubmed	0.004543	1	0.007153	0.08105	1	2	APOE
Pubmed	28964663	Saffron (Crocus sativus) intake provides nutritional preconditioning against myocardial ischemia-reperfusion injury in Wild Type and ApoE((-/-)) mice: Involvement of Nrf2 activation.	Pubmed	0.004543	1	0.007153	0.08105	1	2	APOE
Pubmed	21345072	The protective effect of Cu/Zn-SOD against oxidative stress after PTEN deletion.	Pubmed	0.004543	1	0.007153	0.08105	1	2	PTEN
Pubmed	25545330	Imbalanced gp130 signalling in ApoE-deficient mice protects against atherosclerosis.	Pubmed	0.004543	1	0.007153	0.08105	1	2	APOE
Pubmed	15080371	Angiotensin converting enzyme genotype influences the response to the angiotensin II receptor antagonist losartan in patients with hypertension.	Pubmed	0.004543	1	0.007153	0.08105	1	2	ACE
Pubmed	24986007	Associations Between ApoE?4 Carrier Status and Serum BDNF Levels--New Insights into the Molecular Mechanism of ApoE?4 Actions in Alzheimer's Disease.	Pubmed	0.004543	1	0.007153	0.08105	1	2	APOE
Pubmed	20130114	Toll-like receptor ligands cause proinflammatory and prodiabetic activation of adipocytes via phosphorylation of extracellular signal-regulated kinase and c-Jun N-terminal kinase but not interferon regulatory factor-3.	Pubmed	0.004543	1	0.007153	0.08105	1	2	IL6
Pubmed	17299204	Severely altered cholesterol homeostasis in macrophages lacking apoE and SR-BI.	Pubmed	0.004543	1	0.007153	0.08105	1	2	APOE
Pubmed	10449753	Leptin receptor activation of SH2 domain containing protein tyrosine phosphatase 2 modulates Ob receptor signal transduction.	Pubmed	0.004543	1	0.007153	0.08105	1	2	PTPN11
Pubmed	30575901	MiR-103/107 induces tumorigenicity in bladder cancer cell by suppressing PTEN.	Pubmed	0.004543	1	0.007153	0.08105	1	2	PTEN
Pubmed	30827889	Inhibition of Nuclear PTEN Tyrosine Phosphorylation Enhances Glioma Radiation Sensitivity through Attenuated DNA Repair.	Pubmed	0.004543	1	0.007153	0.08105	1	2	PTEN
Pubmed	18202757	Expression of the WT1 gene -KTS domain isoforms suppresses the invasive ability of human lung squamous cell carcinoma cells.	Pubmed	0.004543	1	0.007153	0.08105	1	2	WT1
Pubmed	31113487	APOE genotype and sex affect microglial interactions with plaques in Alzheimer's disease mice.	Pubmed	0.004543	1	0.007153	0.08105	1	2	APOE
Pubmed	30827887	Increased Serine and One-Carbon Pathway Metabolism by PKC?/? Deficiency Promotes Neuroendocrine Prostate Cancer.	Pubmed	0.004543	1	0.007153	0.08105	1	2	PTEN
Pubmed	31500788	Ras-association domain family 1 (RASSF1A) gene regulates progression, migration and invasion of bladder cancer.	Pubmed	0.004543	1	0.007153	0.08105	1	2	CTNNB1
Pubmed	21041949	LXR promotes the maximal egress of monocyte-derived cells from mouse aortic plaques during atherosclerosis regression.	Pubmed	0.004543	1	0.007153	0.08105	1	2	APOE
Pubmed	18706197	FIP1L1-PDGFRalpha alone or with other genetic abnormalities reveals disease progression in chronic eosinophilic leukemia but good response to imatinib.	Pubmed	0.004543	1	0.007153	0.08105	1	2	PDGFRA
Pubmed	20142100	A macrophage sterol-responsive network linked to atherogenesis.	Pubmed	0.004543	1	0.007153	0.08105	1	2	APOE
Pubmed	29146051	Beta-catenin and p53 expression in topographic compartments of colorectal cancer and its prognostic value following surgery.	Pubmed	0.004543	1	0.007153	0.08105	1	2	CTNNB1
Pubmed	36323541	[Expression of cation chloride cotransporter (NKCC1/KCC2) in brain tissue of children with focal cortical dysplasia type ?].	Pubmed	0.004543	1	0.007153	0.08105	1	2	SLC12A2
Pubmed	22230248	Platelet-derived growth factor C deficiency in C57BL/6 mice leads to abnormal cerebral vascularization, loss of neuroependymal integrity, and ventricular abnormalities.	Pubmed	0.004543	1	0.007153	0.08105	1	2	PDGFRA
Pubmed	18202749	Overexpression of ABCA1 reduces amyloid deposition in the PDAPP mouse model of Alzheimer disease.	Pubmed	0.004543	1	0.007153	0.08105	1	2	APOE
Pubmed	21178509	Detection of ERG gene rearrangements and PTEN deletions in unsuspected prostate cancer of the transition zone.	Pubmed	0.004543	1	0.007153	0.08105	1	2	PTEN
Pubmed	19393245	NMR structural studies on human p190-A RhoGAPFF1 revealed that domain phosphorylation by the PDGF-receptor alpha requires its previous unfolding.	Pubmed	0.004543	1	0.007153	0.08105	1	2	PDGFRA
Pubmed	18057558	Serotonin transporter gene polymorphism and BPSD in mild Alzheimer's disease.	Pubmed	0.004543	1	0.007153	0.08105	1	2	APOE
Pubmed	22000153	Social disruption induced priming of CNS inflammatory response to Theiler's virus is dependent upon stress induced IL-6 release.	Pubmed	0.004543	1	0.007153	0.08105	1	2	IL6
Pubmed	24347287	Activation of a positive feedback loop involving IL-6 and aromatase promotes intratumoral 17?-estradiol biosynthesis in endometrial carcinoma microenvironment.	Pubmed	0.004543	1	0.007153	0.08105	1	2	IL6
Pubmed	15696778	Invasive meningioma is associated with a low expression of E-cadherin and beta-catenin.	Pubmed	0.004543	1	0.007153	0.08105	1	2	CTNNB1
Pubmed	10339425	Rapamycin-sensitive phosphorylation of PKC on a carboxy-terminal site by an atypical PKC complex.	Pubmed	0.004543	1	0.007153	0.08105	1	2	PRKCZ
Pubmed	23761639	Short-term bed rest increases TLR4 and IL-6 expression in skeletal muscle of older adults.	Pubmed	0.004543	1	0.007153	0.08105	1	2	IL6
Pubmed	24276407	ALDH3A1 is overexpressed in a subset of hepatocellular carcinoma characterised by activation of the Wnt/߭catenin pathway.	Pubmed	0.004543	1	0.007153	0.08105	1	2	CTNNB1
Pubmed	27930985	C1q/TNF-related protein-3 exerts the chondroprotective effects in IL-1?-treated SW1353 cells by regulating the FGFR1 signaling.	Pubmed	0.004543	1	0.007153	0.08105	1	2	FGFR1
Pubmed	21227999	An Ift80 mouse model of short rib polydactyly syndromes shows defects in hedgehog signalling without loss or malformation of cilia.	Pubmed	0.004543	1	0.007153	0.08105	1	2	IFT80
Pubmed	23134962	[Association between polymorphisms of Pen2 gene and late onset Alzheimer's disease].	Pubmed	0.004543	1	0.007153	0.08105	1	2	APOE
Pubmed	34453479	KCTD11 inhibits progression of lung cancer by binding to ?-catenin to regulate the activity of the Wnt and Hippo pathways.	Pubmed	0.004543	1	0.007153	0.08105	1	2	CTNNB1
Pubmed	30369883	Increased Expression of Resistin in MicroRNA-155-Deficient White Adipose Tissues May Be a Possible Driver of Metabolically Healthy Obesity Transition to Classical Obesity.	Pubmed	0.004543	1	0.007153	0.08105	1	2	APOE
Pubmed	28726057	Macrophage migration inhibitory factor (MIF) modulates trophic signaling through interaction with serine protease HTRA1.	Pubmed	0.004543	1	0.007153	0.08105	1	2	HTRA1
Pubmed	33768570	Atractylenolide III predisposes miR-195-5p/FGFR1 signaling axis to exert tumor-suppressive functions in liver cancer.	Pubmed	0.004543	1	0.007153	0.08105	1	2	FGFR1
Pubmed	21321193	Interleukin 6 signaling promotes anti-aquaporin 4 autoantibody production from plasmablasts in neuromyelitis optica.	Pubmed	0.004543	1	0.007153	0.08105	1	2	IL6
Pubmed	27496872	Endothelial Jag1-RBPJ signalling promotes inflammatory leucocyte recruitment and atherosclerosis.	Pubmed	0.004543	1	0.007153	0.08105	1	2	APOE
Pubmed	12824191	Hepatitis C virus and HIV envelope proteins collaboratively mediate interleukin-8 secretion through activation of p38 MAP kinase and SHP2 in hepatocytes.	Pubmed	0.004543	1	0.007153	0.08105	1	2	PTPN11
Pubmed	20362962	Clinical genetics of Kallmann syndrome.	Pubmed	0.004543	1	0.007153	0.08105	1	2	FGFR1
Pubmed	22815528	Dual targeting of the Akt/mTOR signaling pathway inhibits castration-resistant prostate cancer in a genetically engineered mouse model.	Pubmed	0.004543	1	0.007153	0.08105	1	2	PTEN
Pubmed	22230324	Rather than interleukin-27, interleukin-6 expresses positive correlation with liver severity in naﶥ hepatitis B infection patients.	Pubmed	0.004543	1	0.007153	0.08105	1	2	IL6
Pubmed	30904482	SPAG5 contributes to the progression of gastric cancer by upregulation of Survivin depend on activating the wnt/?-catenin pathway.	Pubmed	0.004543	1	0.007153	0.08105	1	2	CTNNB1
Pubmed	19383921	Poly(ADP-ribose) polymerase-1 inhibitor treatment regresses autochthonous Brca2/p53-mutant mammary tumors in vivo and delays tumor relapse in combination with carboplatin.	Pubmed	0.004543	1	0.007153	0.08105	1	2	PTEN
Pubmed	32485181	Cyclic AMP represses pathological MEF2 activation by myocyte-specific hypo-phosphorylation of HDAC5.	Pubmed	0.004543	1	0.007153	0.08105	1	2	MEF2A
Pubmed	9115221	Coassociation of Rap1A and Ha-Ras with Raf-1 N-terminal region interferes with ras-dependent activation of Raf-1.	Pubmed	0.004543	1	0.007153	0.08105	1	2	RAF1
Pubmed	12669678	Interaction between a common variant of the cholesteryl ester transfer protein gene and the apolipoprotein E polymorphism: effects on plasma lipids and lipoproteins in a cohort of 7-year-old children.	Pubmed	0.004543	1	0.007153	0.08105	1	2	APOE
Pubmed	22592039	Diagnostic performance of serum interleukin-6 and interleukin-10 levels and clinical predictors in children with rotavirus and norovirus gastroenteritis.	Pubmed	0.004543	1	0.007153	0.08105	1	2	IL6
Pubmed	15961718	Overexpression of lectin-like oxidized low-density lipoprotein receptor-1 induces intramyocardial vasculopathy in apolipoprotein E-null mice.	Pubmed	0.004543	1	0.007153	0.08105	1	2	APOE
Pubmed	36538174	Obesity is associated with IL-6 gene polymorphisms rs1800795 and rs1800796 but not SOCS3 rs4969170.	Pubmed	0.004543	1	0.007153	0.08105	1	2	IL6
Pubmed	10748026	Apoptosis-induced cleavage of beta-catenin by caspase-3 results in proteolytic fragments with reduced transactivation potential.	Pubmed	0.004543	1	0.007153	0.08105	1	2	CTNNB1
Pubmed	17983805	Wnt/beta-catenin signaling in murine hepatic transit amplifying progenitor cells.	Pubmed	0.004543	1	0.007153	0.08105	1	2	CTNNB1
Pubmed	12800191	Cadherin switching in ovarian cancer progression.	Pubmed	0.004543	1	0.007153	0.08105	1	2	CTNNB1
Pubmed	25692674	Mind the gap: genetic manipulation of basicranial growth within synchondroses modulates calvarial and facial shape in mice through epigenetic interactions.	Pubmed	0.004543	1	0.007153	0.08105	1	2	PTEN
Pubmed	28234597	Calcium/calmodulin-dependent serine protein kinase (CASK), a protein implicated in mental retardation and autism-spectrum disorders, interacts with T-Brain-1 (TBR1) to control extinction of associative memory in male mice.	Pubmed	0.004543	1	0.007153	0.08105	1	2	TBR1
Pubmed	32546483	Disrupting phosphatase SHP2 in macrophages protects mice from high-fat diet-induced hepatic steatosis and insulin resistance by elevating IL-18 levels.	Pubmed	0.004543	1	0.007153	0.08105	1	2	PTPN11
Pubmed	24854395	Galectin-3 and PTEN expression in pancreatic ductal adenocarcinoma, pancreatic neuroendocrine neoplasms and gastrointestinal tumors on fine-needle aspiration cytology.	Pubmed	0.004543	1	0.007153	0.08105	1	2	PTEN
Pubmed	11439091	Phenotype-genotype relationships in peroxisome biogenesis disorders of PEX1-defective complementation group 1 are defined by Pex1p-Pex6p interaction.	Pubmed	0.004543	1	0.007153	0.08105	1	2	PEX1
Pubmed	15887250	Atypical PKC-zeta and PKC-iota mediate opposing effects on MCF-7 Na+/K+ATPase activity.	Pubmed	0.004543	1	0.007153	0.08105	1	2	PRKCZ
Pubmed	24866382	Induction of T helper 2 responses against human apolipoprotein B100 does not affect atherosclerosis in ApoE-/- mice.	Pubmed	0.004543	1	0.007153	0.08105	1	2	APOE
Pubmed	18236001	Dynamin 2 gene is a novel susceptibility gene for late-onset Alzheimer disease in non-APOE-epsilon4 carriers.	Pubmed	0.004543	1	0.007153	0.08105	1	2	APOE
Pubmed	30840927	LINC00702 suppresses proliferation and invasion in non-small cell lung cancer through regulating miR-510/PTEN axis.	Pubmed	0.004543	1	0.007153	0.08105	1	2	PTEN
Pubmed	28209599	Role of SHP2 protein tyrosine phosphatase in SERT inhibition by enteropathogenic E. coli (EPEC).	Pubmed	0.004543	1	0.007153	0.08105	1	2	PTPN11
Pubmed	12440521	Selection of peptide ligands binding to fibroblast growth factor receptor 1.	Pubmed	0.004543	1	0.007153	0.08105	1	2	FGFR1
Pubmed	29110152	Low PTEN levels and PIK3CA mutations predict resistance to neoadjuvant lapatinib and trastuzumab without chemotherapy in patients with HER2 over-expressing breast cancer.	Pubmed	0.004543	1	0.007153	0.08105	1	2	PTEN
Pubmed	35036868	Apolipoprotein E derived from CD11c	Pubmed	0.004543	1	0.007153	0.08105	1	2	APOE
Pubmed	21685500	Deficiency of PXR decreases atherosclerosis in apoE-deficient mice.	Pubmed	0.004543	1	0.007153	0.08105	1	2	APOE
Pubmed	15165699	Intronic CYP46 polymorphism along with ApoE genotype in sporadic Alzheimer Disease: from risk factors to disease modulators.	Pubmed	0.004543	1	0.007153	0.08105	1	2	APOE
Pubmed	31898539	TP53 and PTEN mutations were shared in concurrent germ cell tumor and acute megakaryoblastic leukemia.	Pubmed	0.004543	1	0.007153	0.08105	1	2	PTEN
Pubmed	17716703	Human cytomegalovirus and human immunodeficiency virus type-1 co-infection in human cervical tissue.	Pubmed	0.004543	1	0.007153	0.08105	1	2	IL6
Pubmed	31208233	Hormonal and spatial control of SUMOylation in the human and mouse adrenal cortex.	Pubmed	0.004543	1	0.007153	0.08105	1	2	CTNNB1
Pubmed	20132806	Study of TNFalpha -308G/A and IL6 -174G/C polymorphisms in type 2 diabetes and obesity risk in the Tunisian population.	Pubmed	0.004543	1	0.007153	0.08105	1	2	IL6
Pubmed	17728706	Deficiency of heme oxygenase-1 impairs renal hemodynamics and exaggerates systemic inflammatory responses to renal ischemia.	Pubmed	0.004543	1	0.007153	0.08105	1	2	IL6
Pubmed	19562463	Serum interleukin-6 and -10 levels in patients with gastric cancer.	Pubmed	0.004543	1	0.007153	0.08105	1	2	IL6
Pubmed	30357833	ARL4C stabilized by AKT/mTOR pathway promotes the invasion of PTEN-deficient primary human glioblastoma.	Pubmed	0.004543	1	0.007153	0.08105	1	2	PTEN
Pubmed	12909618	Roles for an Epo receptor Tyr-343 Stat5 pathway in proliferative co-signaling with kit.	Pubmed	0.004543	1	0.007153	0.08105	1	2	EPOR
Pubmed	11883745	Expression of pro-inflammatory cytokines in mouse blastocysts during implantation: modulation by steroid hormones.	Pubmed	0.004543	1	0.007153	0.08105	1	2	IL6
Pubmed	26447433	IL6 gene allele-specific C/EBP?-binding activity affects the development of HBV infection through modulation of Th17/Treg balance.	Pubmed	0.004543	1	0.007153	0.08105	1	2	IL6
Pubmed	23158995	[Expression of erythropoietin and erythropoietin receptor in non-small cell lung cancer and its correlation with microvessel density].	Pubmed	0.004543	1	0.007153	0.08105	1	2	EPOR
Pubmed	18647419	The function of Shp2 tyrosine phosphatase in the dispersal of acetylcholine receptor clusters.	Pubmed	0.004543	1	0.007153	0.08105	1	2	PTPN11
Pubmed	26036173	Polymorphisms in inflammation associated genes ALOX15 and IL-6 are associated with bone properties in young women and fracture in elderly.	Pubmed	0.004543	1	0.007153	0.08105	1	2	IL6
Pubmed	23783021	Essential role of angiotensin receptors in the modulation of intestinal epithelial cell apoptosis.	Pubmed	0.004543	1	0.007153	0.08105	1	2	AGT
Pubmed	19608184	Macrophage p53 controls macrophage death in atherosclerotic lesions of apolipoprotein E deficient mice.	Pubmed	0.004543	1	0.007153	0.08105	1	2	APOE
Pubmed	29271990	MiR-638 inhibits cervical cancer metastasis through Wnt/?-catenin signaling pathway and correlates with prognosis of cervical cancer patients.	Pubmed	0.004543	1	0.007153	0.08105	1	2	CTNNB1
Pubmed	31270271	CFTR-PTEN-dependent mitochondrial metabolic dysfunction promotes	Pubmed	0.004543	1	0.007153	0.08105	1	2	PTEN
Pubmed	25653093	Suppression of CHK1 by ETS Family Members Promotes DNA Damage Response Bypass and Tumorigenesis.	Pubmed	0.004543	1	0.007153	0.08105	1	2	PTEN
Pubmed	25124605	miRNA-1297 induces cell proliferation by targeting phosphatase and tensin homolog in testicular germ cell tumor cells.	Pubmed	0.004543	1	0.007153	0.08105	1	2	PTEN
Pubmed	23797667	Pulmonary expression of oncostatin M (OSM) promotes inducible BALT formation independently of IL-6, despite a role for IL-6 in OSM-driven pulmonary inflammation.	Pubmed	0.004543	1	0.007153	0.08105	1	2	IL6
Pubmed	20952669	Endothelial FGF receptor signaling accelerates atherosclerosis.	Pubmed	0.004543	1	0.007153	0.08105	1	2	APOE
Pubmed	30306291	Absence of LTBP-3 attenuates the aneurysmal phenotype but not spinal effects on the aorta in Marfan syndrome.	Pubmed	0.004543	1	0.007153	0.08105	1	2	FBN1
Pubmed	16096376	Increased protein expression of the PTEN tumor suppressor in the presence of constitutively active Notch-1.	Pubmed	0.004543	1	0.007153	0.08105	1	2	PTEN
Pubmed	22459450	MicroRNA-320a suppresses human colon cancer cell proliferation by directly targeting ?-catenin.	Pubmed	0.004543	1	0.007153	0.08105	1	2	CTNNB1
Pubmed	35499228	KBTBD7 promotes non-small cell lung carcinoma progression by enhancing ubiquitin-dependent degradation of PTEN.	Pubmed	0.004543	1	0.007153	0.08105	1	2	PTEN
Pubmed	18588608	ACE and MTHFR gene polymorphisms in unexplained recurrent pregnancy loss.	Pubmed	0.004543	1	0.007153	0.08105	1	2	ACE
Pubmed	12393639	A role for apoptosis in the control of neutrophil homeostasis in the circulation: insights from CD18-deficient mice.	Pubmed	0.004543	1	0.007153	0.08105	1	2	IL6
Pubmed	35705959	Calcium-dependent cytosolic phospholipase A	Pubmed	0.004543	1	0.007153	0.08105	1	2	APOE
Pubmed	24313907	The influence of ACE ID and ACTN3 R577X polymorphisms on lower-extremity function in older women in response to high-speed power training.	Pubmed	0.004543	1	0.007153	0.08105	1	2	ACE
Pubmed	18951869	Identification of an inducible factor secreted by pancreatic cancer cell lines that stimulates the production of fucosylated haptoglobin in hepatoma cells.	Pubmed	0.004543	1	0.007153	0.08105	1	2	IL6
Pubmed	32715784	Concentration standardization improves the capacity of drainage CRP and IL-6 to predict surgical site infections.	Pubmed	0.004543	1	0.007153	0.08105	1	2	IL6
Pubmed	25810377	Adiponectin and interleukin-6, but not adipose tissue, are associated with worse neurocognitive function in HIV-infected men.	Pubmed	0.004543	1	0.007153	0.08105	1	2	IL6
Pubmed	29197574	Endothelial microparticles-mediated transfer of microRNA-19b promotes atherosclerosis via activating perivascular adipose tissue inflammation in apoE	Pubmed	0.004543	1	0.007153	0.08105	1	2	APOE
Pubmed	7524893	Expression of the c-kit ligand and interleukin 6 genes in mouse bone marrow stromal cell lines.	Pubmed	0.004543	1	0.007153	0.08105	1	2	IL6
Pubmed	2542288	Two different subunits associate to create isoform-specific platelet-derived growth factor receptors.	Pubmed	0.004543	1	0.007153	0.08105	1	2	PDGFRA
Pubmed	22496413	ENaC inhibition stimulates Cl- secretion in the mouse cortical collecting duct through an NKCC1-dependent mechanism.	Pubmed	0.004543	1	0.007153	0.08105	1	2	SLC12A2
Pubmed	19958059	Short hairpin RNA targeting beta-catenin suppresses cell proliferation and induces apoptosis in human gastric carcinoma cells.	Pubmed	0.004543	1	0.007153	0.08105	1	2	CTNNB1
Pubmed	34247380	[Phenotypic and genetic analysis of acute megakaryoblastic leukemia in young children with WT1, MLL-PTD and EVI1 genes].	Pubmed	0.004543	1	0.007153	0.08105	1	2	WT1
Pubmed	23856522	Jmjd3 controls mesodermal and cardiovascular differentiation of embryonic stem cells.	Pubmed	0.004543	1	0.007153	0.08105	1	2	CTNNB1
Pubmed	16525943	Gene polymorphisms of angiotensin II type 1 receptor and angiotensin-converting enzyme in two ethnic groups living in Zhejiang Province, China.	Pubmed	0.004543	1	0.007153	0.08105	1	2	ACE
Pubmed	32400228	C-reactive protein, interleukin-6 and pre-eclampsia: large-scale evidence from the GenPE case-control study.	Pubmed	0.004543	1	0.007153	0.08105	1	2	IL6
Pubmed	24830350	Targeting human apurinic/apyrimidinic endonuclease 1 (APE1) in phosphatase and tensin homolog (PTEN) deficient melanoma cells for personalized therapy.	Pubmed	0.004543	1	0.007153	0.08105	1	2	PTEN
Pubmed	20937006	Cord blood erythropoietin and interleukin-6 for prediction of intraventricular hemorrhage in the preterm neonate.	Pubmed	0.004543	1	0.007153	0.08105	1	2	IL6
Pubmed	27199435	The tumor microenvironment underlies acquired resistance to CSF-1R inhibition in gliomas.	Pubmed	0.004543	1	0.007153	0.08105	1	2	PTEN
Pubmed	20937002	Pro-inflammatory cytokine levels in postmenopausal women with the metabolic syndrome.	Pubmed	0.004543	1	0.007153	0.08105	1	2	IL6
Pubmed	13679477	Influence of ACE (I/D) and G460W polymorphism of alpha-adducin in autosomal dominant polycystic kidney disease.	Pubmed	0.004543	1	0.007153	0.08105	1	2	ACE
Pubmed	16285960	STAT3 NH2-terminal acetylation is activated by the hepatic acute-phase response and required for IL-6 induction of angiotensinogen.	Pubmed	0.004543	1	0.007153	0.08105	1	2	IL6
Pubmed	29197556	miR-195 inhibited abnormal activation of osteoblast differentiation in MC3T3-E1 cells via targeting RAF-1.	Pubmed	0.004543	1	0.007153	0.08105	1	2	RAF1
Pubmed	7522233	Interleukin (IL)-3 and granulocyte/macrophage colony-stimulating factor, but not IL-4, induce tyrosine phosphorylation, activation, and association of SHPTP2 with Grb2 and phosphatidylinositol 3'-kinase.	Pubmed	0.004543	1	0.007153	0.08105	1	2	PTPN11
Pubmed	34489488	Cardiomyocyte-specific deletion of ?-catenin protects mouse hearts from ventricular arrhythmias after myocardial infarction.	Pubmed	0.004543	1	0.007153	0.08105	1	2	CTNNB1
Pubmed	24114905	Distribution of performance-related gene polymorphisms (ACTN3 R577X and ACE ID) in different ethnic groups of the Indian Army.	Pubmed	0.004543	1	0.007153	0.08105	1	2	ACE
Pubmed	24925055	mTORC1 and FGFR1 signaling in fibrolamellar hepatocellular carcinoma.	Pubmed	0.004543	1	0.007153	0.08105	1	2	FGFR1
Pubmed	24940687	Extracellular nucleotide catabolism in aortoiliac bifurcation of atherosclerotic ApoE/LDLr double knock out mice.	Pubmed	0.004543	1	0.007153	0.08105	1	2	APOE
Pubmed	18552505	HBx inhibits the growth of CCL13-HBX-stable cells via the GSK-3beta/beta-catenin cascade.	Pubmed	0.004543	1	0.007153	0.08105	1	2	CTNNB1
Pubmed	18948191	TNF-alpha and IL-6 signals from the bone marrow derived cells are necessary for normal murine liver regeneration.	Pubmed	0.004543	1	0.007153	0.08105	1	2	IL6
Pubmed	22110662	Enhancement of canonical Wnt/?-catenin signaling activity by HCV core protein promotes cell growth of hepatocellular carcinoma cells.	Pubmed	0.004543	1	0.007153	0.08105	1	2	CTNNB1
Pubmed	11712321	[Polymorphism of genes coding for angiotensin I converting enzyme and methylenetetrahydrofolate reductase in patients with ischemic heart disease].	Pubmed	0.004543	1	0.007153	0.08105	1	2	ACE
Pubmed	12476328	Combined action of the ACE D- and the G-protein beta3 T-allele in major depression: a possible link to cardiovascular disease?	Pubmed	0.004543	1	0.007153	0.08105	1	2	ACE
Pubmed	28596375	NLRP3 Inflammasome Inhibition by MCC950 Reduces Atherosclerotic Lesion Development in Apolipoprotein E-Deficient Mice-Brief Report.	Pubmed	0.004543	1	0.007153	0.08105	1	2	APOE
Pubmed	31054777	A long non-coding RNA LINC01288 facilitates non-small cell lung cancer progression through stabilizing IL-6 mRNA.	Pubmed	0.004543	1	0.007153	0.08105	1	2	IL6
Pubmed	15550378	Epigenetic silencing of the human nucleotide excision repair gene, hHR23B, in interleukin-6-responsive multiple myeloma KAS-6/1 cells.	Pubmed	0.004543	1	0.007153	0.08105	1	2	IL6
Pubmed	18179845	Role of BDNF Val66Met functional polymorphism in Alzheimer's disease-related depression.	Pubmed	0.004543	1	0.007153	0.08105	1	2	APOE
Pubmed	12077263	The role of proinflammatory cytokines in wasting disease during lymphocytic choriomeningitis virus infection.	Pubmed	0.004543	1	0.007153	0.08105	1	2	IL6
Pubmed	22923236	Enhanced chemosensitization in multidrug-resistant human breast cancer cells by inhibition of IL-6 and IL-8 production.	Pubmed	0.004543	1	0.007153	0.08105	1	2	IL6
Pubmed	28209713	miR-718 represses proinflammatory cytokine production through targeting phosphatase and tensin homolog (PTEN).	Pubmed	0.004543	1	0.007153	0.08105	1	2	PTEN
Pubmed	19684612	Polymorphisms of angiotensin-converting enzyme (ACE) and ACE2 are not associated with orthostatic blood pressure dysregulation in hypertensive patients.	Pubmed	0.004543	1	0.007153	0.08105	1	2	ACE
Pubmed	12077256	Negative feedback regulation of the tumor suppressor PTEN by phosphoinositide-induced serine phosphorylation.	Pubmed	0.004543	1	0.007153	0.08105	1	2	PTEN
Pubmed	22460269	Impact of mutant ?-catenin on ABCB1 expression and therapy response in colon cancer cells.	Pubmed	0.004543	1	0.007153	0.08105	1	2	CTNNB1
Pubmed	10582337	Thrombopoietin and the c-Mpl receptor: insights from gene targeting.	Pubmed	0.004543	1	0.007153	0.08105	1	2	MPL
Pubmed	19948822	Cytoprotective mitochondrial chaperone TRAP-1 as a novel molecular target in localized and metastatic prostate cancer.	Pubmed	0.004543	1	0.007153	0.08105	1	2	PTEN
Pubmed	34078370	Cryptolepine inhibits hepatocellular carcinoma growth through inhibiting interleukin-6/STAT3 signalling.	Pubmed	0.004543	1	0.007153	0.08105	1	2	IL6
Pubmed	22949843	Combined phosphatase and tensin homolog (PTEN) loss and fatty acid synthase (FAS) overexpression worsens the prognosis of Chinese patients with hepatocellular carcinoma.	Pubmed	0.004543	1	0.007153	0.08105	1	2	PTEN
Pubmed	33646158	The Effect of GBA Mutations and APOE Polymorphisms on Dementia with Lewy Bodies in Ashkenazi Jews.	Pubmed	0.004543	1	0.007153	0.08105	1	2	APOE
Pubmed	11427204	Association of angiotensin converting enzyme and plasminogen activator inhibitor-1 promoter gene polymorphisms with features of the insulin resistance syndrome in patients with premature coronary heart disease.	Pubmed	0.004543	1	0.007153	0.08105	1	2	ACE
Pubmed	29777903	Sox9 is increased in arterial plaque and stenosis, associated with synthetic phenotype of vascular smooth muscle cells and causes alterations in extracellular matrix and calcification.	Pubmed	0.004543	1	0.007153	0.08105	1	2	APOE
Pubmed	36949468	The WAVE3/?-catenin oncogenic signaling regulates chemoresistance in triple negative breast cancer.	Pubmed	0.004543	1	0.007153	0.08105	1	2	CTNNB1
Pubmed	27541056	aPKC? affects directed cell migration through the regulation of myosin light chain phosphorylation.	Pubmed	0.004543	1	0.007153	0.08105	1	2	PRKCZ
Pubmed	21264795	Menin interacts with ?-catenin in osteoblast differentiation.	Pubmed	0.004543	1	0.007153	0.08105	1	2	CTNNB1
Pubmed	23954701	Interleukin 6 mediates selected effects of Notch in chondrocytes.	Pubmed	0.004543	1	0.007153	0.08105	1	2	IL6
Pubmed	19491722	Analyses of single nucleotide polymorphisms and haplotype linkage of LOC387715 and the HTRA1 gene in exudative age-related macular degeneration in a Chinese cohort.	Pubmed	0.004543	1	0.007153	0.08105	1	2	HTRA1
Pubmed	27340988	Angiotensin-Converting Enzyme (ACE) I/D and Alpha-Adducin (ADD1) G460W Gene Polymorphisms in Turkish Patients with Severe Chronic Tinnitus.	Pubmed	0.004543	1	0.007153	0.08105	1	2	ACE
Pubmed	8943350	A novel repressor, par-4, modulates transcription and growth suppression functions of the Wilms' tumor suppressor WT1.	Pubmed	0.004543	1	0.007153	0.08105	1	2	WT1
Pubmed	22773442	Smooth muscle cell-specific runx2 deficiency inhibits vascular calcification.	Pubmed	0.004543	1	0.007153	0.08105	1	2	APOE
Pubmed	15816827	Global gene expression analysis of keloid fibroblasts in response to electron beam irradiation reveals the involvement of interleukin-6 pathway.	Pubmed	0.004543	1	0.007153	0.08105	1	2	IL6
Pubmed	29917188	Mechanism of lncRNA DUXAP8 in promoting proliferation of bladder cancer cells by regulating PTEN.	Pubmed	0.004543	1	0.007153	0.08105	1	2	PTEN
Pubmed	34575999	PI3K/PTEN/AKT Signaling Pathways in Germ Cell Development and Their Involvement in Germ Cell Tumors and Ovarian Dysfunctions.	Pubmed	0.004543	1	0.007153	0.08105	1	2	PTEN
Pubmed	30717607	Lysed Erythrocyte Membranes Promote Vascular Calcification.	Pubmed	0.004543	1	0.007153	0.08105	1	2	APOE
Pubmed	23433353	The association of IL-6 and IL-6R gene polymorphisms with chronic periodontitis in a Chinese population.	Pubmed	0.004543	1	0.007153	0.08105	1	2	IL6
Pubmed	26700208	The Evaluation of IL6 and ESR1 Gene Polymorphisms in Primary Dysmenorrhea.	Pubmed	0.004543	1	0.007153	0.08105	1	2	IL6
Pubmed	18802024	Upstream stimulatory factor is required for human angiotensinogen expression and differential regulation by the A-20C polymorphism.	Pubmed	0.004543	1	0.007153	0.08105	1	2	AGT
Pubmed	16547111	Identification of genetic regions of importance for reproductive performance in female mice.	Pubmed	0.004543	1	0.007153	0.08105	1	2	ACE
Pubmed	27067790	Expression and colocalization of ?-catenin and lymphoid enhancing factor-1 in prostate cancer progression.	Pubmed	0.004543	1	0.007153	0.08105	1	2	CTNNB1
Pubmed	18456733	Wnt5a is expressed in murine and human atherosclerotic lesions.	Pubmed	0.004543	1	0.007153	0.08105	1	2	APOE
Pubmed	27077117	Biomarkers for Early Diagnostic of Mild Cognitive Impairment in Type-2 Diabetes Patients: A Multicentre, Retrospective, Nested Case-Control Study.	Pubmed	0.004543	1	0.007153	0.08105	1	2	APOE
Pubmed	18997155	Endothelin-converting enzyme-1 increases in atherosclerotic mice: potential role of oxidized low density lipoproteins.	Pubmed	0.004543	1	0.007153	0.08105	1	2	APOE
Pubmed	17420349	Lack of the antioxidant enzyme glutathione peroxidase-1 accelerates atherosclerosis in diabetic apolipoprotein E-deficient mice.	Pubmed	0.004543	1	0.007153	0.08105	1	2	APOE
Pubmed	36308082	Forkhead Box S1 inhibits the progression of lung squamous cell carcinoma cells by mediating Wnt/?-catenin pathway.	Pubmed	0.004543	1	0.007153	0.08105	1	2	CTNNB1
Pubmed	29907798	Congenital hyperinsulinism as the presenting feature of Kabuki syndrome: clinical and molecular characterization of 9 affected individuals.	Pubmed	0.004543	1	0.007153	0.08105	1	2	KMT2D
Pubmed	18794803	CRAF inhibition induces apoptosis in melanoma cells with non-V600E BRAF mutations.	Pubmed	0.004543	1	0.007153	0.08105	1	2	RAF1
Pubmed	35500650	Oxidized high-density lipoprotein promotes CD36 palmitoylation and increases lipid uptake in macrophages.	Pubmed	0.004543	1	0.007153	0.08105	1	2	APOE
Pubmed	12633754	Paraoxonase (PON1) deficiency is associated with increased macrophage oxidative stress: studies in PON1-knockout mice.	Pubmed	0.004543	1	0.007153	0.08105	1	2	APOE
Pubmed	18601909	Identification and characterization of a long isoform of human IFT80, IFT80-L.	Pubmed	0.004543	1	0.007153	0.08105	1	2	IFT80
Pubmed	30778537	Macrophage-derived MMP-8 determines smooth muscle cell differentiation from adventitia stem/progenitor cells and promotes neointima hyperplasia.	Pubmed	0.004543	1	0.007153	0.08105	1	2	APOE
Pubmed	27301358	Cytochrome P450 1B1 Contributes to the Development of Angiotensin II-Induced Aortic Aneurysm in Male Apoe(-/-) Mice.	Pubmed	0.004543	1	0.007153	0.08105	1	2	APOE
Pubmed	34923718	A decade of RAD51C and RAD51D germline variants in cancer.	Pubmed	0.004543	1	0.007153	0.08105	1	2	RAD51C
Pubmed	22580272	Role of angiotensin-converting enzyme (ACE and ACE2) imbalance on tourniquet-induced remote kidney injury in a mouse hindlimb ischemia-reperfusion model.	Pubmed	0.004543	1	0.007153	0.08105	1	2	ACE
Pubmed	30382894	Implications for the migraine SNP rs1835740 in a Swedish cluster headache population.	Pubmed	0.004543	1	0.007153	0.08105	1	2	PRDM16
Pubmed	31389030	miR-222 inhibits cardiac fibrosis in diabetic mice heart via regulating Wnt/?-catenin-mediated endothelium to mesenchymal transition.	Pubmed	0.004543	1	0.007153	0.08105	1	2	CTNNB1
Pubmed	34982020	Forkhead-box C1 attenuates high glucose-induced trophoblast cell injury during gestational diabetes mellitus via activating adenosine monophosphate-activated protein kinase through regulating fibroblast growth factor 19.	Pubmed	0.004543	1	0.007153	0.08105	1	2	FOXC1
Pubmed	27579618	FGF23 promotes myocardial fibrosis in mice through activation of ?-catenin.	Pubmed	0.004543	1	0.007153	0.08105	1	2	CTNNB1
Pubmed	19368142	Associations of lipoprotein lipase S447X and apolipoprotein E genotypes with low-density lipoprotein subfractions in Turkish patients with coronary artery disease.	Pubmed	0.004543	1	0.007153	0.08105	1	2	APOE
Pubmed	19454716	Myeloid-specific deletion of tumor suppressor PTEN augments neutrophil transendothelial migration during inflammation.	Pubmed	0.004543	1	0.007153	0.08105	1	2	PTEN
Pubmed	32380883	FGFR1 regulates proliferation and metastasis by targeting CCND1 in FGFR1 amplified lung cancer.	Pubmed	0.004543	1	0.007153	0.08105	1	2	FGFR1
Pubmed	15647951	Thrombocytosis in preterm infants: a possible involvement of thrombopoietin receptor gene expression.	Pubmed	0.004543	1	0.007153	0.08105	1	2	MPL
Pubmed	19924818	Collagen type IV and Perlecan exhibit dynamic localization in the Allantoic Core Domain, a putative stem cell niche in the murine allantois.	Pubmed	0.004543	1	0.007153	0.08105	1	2	HSPG2
Pubmed	27712596	MicroRNA-221-3p Plays an Oncogenic Role in Gastric Carcinoma by Inhibiting PTEN Expression.	Pubmed	0.004543	1	0.007153	0.08105	1	2	PTEN
Pubmed	30563843	Structural basis for the specificity of renin-mediated angiotensinogen cleavage.	Pubmed	0.004543	1	0.007153	0.08105	1	2	AGT
Pubmed	15670287	TNF alpha-308 genotype and renin-angiotensin system in hemodialysis patients: an effect on inflammatory cytokine levels?	Pubmed	0.004543	1	0.007153	0.08105	1	2	ACE
Pubmed	17299092	Low-dose imatinib mesylate leads to rapid induction of major molecular responses and achievement of complete molecular remission in FIP1L1-PDGFRA-positive chronic eosinophilic leukemia.	Pubmed	0.004543	1	0.007153	0.08105	1	2	PDGFRA
Pubmed	18493606	Phosphatidylinositol 3-kinase mediates bronchioalveolar stem cell expansion in mouse models of oncogenic K-ras-induced lung cancer.	Pubmed	0.004543	1	0.007153	0.08105	1	2	PTEN
Pubmed	30078181	Analysis of pro- and anti-inflammatory cytokine gene variants and serum cytokine levels as prognostic markers in breast cancer.	Pubmed	0.004543	1	0.007153	0.08105	1	2	IL6
Pubmed	28741795	Novel molecular mechanism of cellular transformation by a mutant molecular chaperone in myeloproliferative neoplasms.	Pubmed	0.004543	1	0.007153	0.08105	1	2	MPL
Pubmed	29401601	Sphingosine-1-phosphate receptor 1 mediates elevated IL-6 signaling to promote chronic inflammation and multitissue damage in sickle cell disease.	Pubmed	0.004543	1	0.007153	0.08105	1	2	IL6
Pubmed	33599317	Porphyromonas gingivalis lipopolysaccharide induces interleukin-6 and c-c motif chemokine ligand 2 expression in cultured hCMEC/D3 human brain microvascular endothelial cells.	Pubmed	0.004543	1	0.007153	0.08105	1	2	IL6
Pubmed	28053323	HBx promotes cell proliferation by disturbing the cross-talk between miR-181a and PTEN.	Pubmed	0.004543	1	0.007153	0.08105	1	2	PTEN
Pubmed	24124460	Inhibition of mTOR reduces anal carcinogenesis in transgenic mouse model.	Pubmed	0.004543	1	0.007153	0.08105	1	2	PTEN
Pubmed	25817574	GW5074 and PP2 kinase inhibitors implicate nontraditional c-Raf and Lyn function as drivers of retinoic acid-induced maturation.	Pubmed	0.004543	1	0.007153	0.08105	1	2	RAF1
Pubmed	20347443	Genetic reduction of lipoic acid synthase expression modestly increases atherosclerosis in male, but not in female, apolipoprotein E-deficient mice.	Pubmed	0.004543	1	0.007153	0.08105	1	2	APOE
Pubmed	12598898	Dysregulation of TGF-beta activation contributes to pathogenesis in Marfan syndrome.	Pubmed	0.004543	1	0.007153	0.08105	1	2	FBN1
Pubmed	19011039	Interleukin-6 stimulation of growth of prostate cancer in vitro and in vivo through activation of the androgen receptor.	Pubmed	0.004543	1	0.007153	0.08105	1	2	IL6
Pubmed	9142982	Expression of heparan sulfate proteoglycan (perlecan) in the mouse blastocyst is regulated during normal and delayed implantation.	Pubmed	0.004543	1	0.007153	0.08105	1	2	HSPG2
Pubmed	10545404	Introduction of full-length APC modulates cyclooxygenase-2 expression in HT-29 human colorectal carcinoma cells at the translational level.	Pubmed	0.004543	1	0.007153	0.08105	1	2	CTNNB1
Pubmed	10748135	Replacement of the transmembrane anchor in angiotensin I-converting enzyme (ACE) with a glycosylphosphatidylinositol tail affects activation of the B2 bradykinin receptor by ACE inhibitors.	Pubmed	0.004543	1	0.007153	0.08105	1	2	ACE
Pubmed	19013689	Interleukin-1 beta (C-511T) genetic polymorphism is associated with cognitive performance in elderly males without dementia.	Pubmed	0.004543	1	0.007153	0.08105	1	2	APOE
Pubmed	22984233	Associations of cytokine concentrations with key osteopathic lesions and clinical outcomes in patients with nonspecific chronic low back pain: results from the OSTEOPATHIC Trial.	Pubmed	0.004543	1	0.007153	0.08105	1	2	IL6
Pubmed	26327683	Quantification of molecular interactions between ApoE, amyloid-beta (A?) and laminin: Relevance to accumulation of A? in Alzheimer's disease.	Pubmed	0.004543	1	0.007153	0.08105	1	2	APOE
Pubmed	32341206	c-Mpl and TPO expression in the human central nervous system neurons inhibits neuronal apoptosis.	Pubmed	0.004543	1	0.007153	0.08105	1	2	MPL
Pubmed	26846737	MicroRNA-301a promotes cell proliferation via PTEN targeting in Ewing's sarcoma cells.	Pubmed	0.004543	1	0.007153	0.08105	1	2	PTEN
Pubmed	24470632	Transcriptional regulation of L-type calcium channel subtypes Cav1.2 and Cav1.3 by nicotine and their potential role in nicotine sensitization.	Pubmed	0.004543	1	0.007153	0.08105	1	2	CACNA1C
Pubmed	17704619	Polymorphisms of apolipoprotein e and methylenetetrahydrofolate reductase in the Japanese population.	Pubmed	0.004543	1	0.007153	0.08105	1	2	APOE
Pubmed	32250307	Interaction between Apolipoprotein E and Butyrylcholinesterase Genes on Risk of Alzheimer's Disease in a Prospective Cohort Study.	Pubmed	0.004543	1	0.007153	0.08105	1	2	APOE
Pubmed	25641172	The influence of angiotensin converting enzyme and bradykinin receptor B2 gene variants on voluntary fluid intake and fluid balance in healthy men during moderate-intensity exercise in the heat.	Pubmed	0.004543	1	0.007153	0.08105	1	2	ACE
Pubmed	23543433	Gene polymorphisms and thyroid function in patients with heart failure.	Pubmed	0.004543	1	0.007153	0.08105	1	2	ACE
Pubmed	23746176	Salivary levels of TNF-? and IL-6 in patients with oral premalignant and malignant lesions.	Pubmed	0.004543	1	0.007153	0.08105	1	2	IL6
Pubmed	17251421	Long-term potentiation in the visual cortex requires both nitric oxide receptor guanylyl cyclases.	Pubmed	0.004543	1	0.007153	0.08105	1	2	GUCY1A1
Pubmed	33577921	TBX3 functions as a tumor suppressor downstream of activated CTNNB1 mutants during hepatocarcinogenesis.	Pubmed	0.004543	1	0.007153	0.08105	1	2	CTNNB1
Pubmed	28427939	NRAGE induces ?-catenin/Arm O-GlcNAcylation and negatively regulates Wnt signaling.	Pubmed	0.004543	1	0.007153	0.08105	1	2	CTNNB1
Pubmed	18588518	Adaptor protein Lnk associates with Tyr(568) in c-Kit.	Pubmed	0.004543	1	0.007153	0.08105	1	2	SH2B3
Pubmed	17637758	A novel role of Rac1 GTPase in JCV T-antigen-mediated beta-catenin stabilization.	Pubmed	0.004543	1	0.007153	0.08105	1	2	CTNNB1
Pubmed	23171834	A case of 8p11 myeloproliferative syndrome with BCR-FGFR1 gene fusion presenting with trilineage acute leukemia/lymphoma, successfully treated by cord blood transplantation.	Pubmed	0.004543	1	0.007153	0.08105	1	2	FGFR1
Pubmed	25653193	Serum levels of the pro-inflammatory interleukins 6 (IL-6) and -8 (IL-8) in patients with lumbar radicular pain due to disc herniation: A 12-month prospective study.	Pubmed	0.004543	1	0.007153	0.08105	1	2	IL6
Pubmed	33609236	miR-139-5p promotes neovascularization in diabetic retinopathy by regulating the phosphatase and tensin homolog.	Pubmed	0.004543	1	0.007153	0.08105	1	2	PTEN
Pubmed	35119591	Toll- like receptor 2 polymorphism and IL-6 profile in relation to disease progression in chronic HBV infection: a case control study in Egyptian patients.	Pubmed	0.004543	1	0.007153	0.08105	1	2	IL6
Pubmed	25038257	Scavenger receptor function of mouse Fc? receptor III contributes to progression of atherosclerosis in apolipoprotein E hyperlipidemic mice.	Pubmed	0.004543	1	0.007153	0.08105	1	2	APOE
Pubmed	26761210	The role of PD-L1 in the radiation response and prognosis for esophageal squamous cell carcinoma related to IL-6 and T-cell immunosuppression.	Pubmed	0.004543	1	0.007153	0.08105	1	2	IL6
Pubmed	30597209	Differential expression of alternative transcripts of soluble guanylyl cyclase, GYCY1a3 and GUCY1b3 genes, in the malignant and benign breast tumors.	Pubmed	0.004543	1	0.007153	0.08105	1	2	GUCY1A1
Pubmed	11079515	RAS genes influence exercise-induced left ventricular hypertrophy: an elite athletes study.	Pubmed	0.004543	1	0.007153	0.08105	1	2	ACE
Pubmed	8389468	Physical and functional interaction between WT1 and p53 proteins.	Pubmed	0.004543	1	0.007153	0.08105	1	2	WT1
Pubmed	23817085	Chronic administration of EP4-selective agonist exacerbates albuminuria and fibrosis of the kidney in streptozotocin-induced diabetic mice through IL-6.	Pubmed	0.004543	1	0.007153	0.08105	1	2	IL6
Pubmed	25026287	MRD assessed by WT1 and NPM1 transcript levels identifies distinct outcomes in AML patients and is influenced by gemtuzumab ozogamicin.	Pubmed	0.004543	1	0.007153	0.08105	1	2	WT1
Pubmed	35085712	FTO knockout in adipose tissue effectively alleviates hepatic steatosis partially via increasing the secretion of adipocyte-derived IL-6.	Pubmed	0.004543	1	0.007153	0.08105	1	2	IL6
Pubmed	35898446	New Insights in Cytokines in Childhood Obesity: Changes in TWEAK and CD163 After a 2-Year Intervention Program in Prepubertal Children With Obesity.	Pubmed	0.004543	1	0.007153	0.08105	1	2	TNFSF12
Pubmed	12126625	Structural basis of the adaptive molecular recognition by MMP9.	Pubmed	0.004543	1	0.007153	0.08105	1	2	PEX1
Pubmed	18924133	Annexin A2 positively contributes to the malignant phenotype and secretion of IL-6 in DU145 prostate cancer cells.	Pubmed	0.004543	1	0.007153	0.08105	1	2	IL6
Pubmed	22785482	Involvement of the skeletal renin-angiotensin system in age-related osteoporosis of ageing mice.	Pubmed	0.004543	1	0.007153	0.08105	1	2	AGT
Pubmed	24866242	Interleukin-33/ST2 signaling promotes production of interleukin-6 and interleukin-8 in systemic inflammation in cigarette smoke-induced chronic obstructive pulmonary disease mice.	Pubmed	0.004543	1	0.007153	0.08105	1	2	IL6
Pubmed	20154081	Immunosuppressive cyclosporin A activates AKT in keratinocytes through PTEN suppression: implications in skin carcinogenesis.	Pubmed	0.004543	1	0.007153	0.08105	1	2	PTEN
Pubmed	19096001	Downregulation of platelet responsiveness upon contact with LDL by the protein-tyrosine phosphatases SHP-1 and SHP-2.	Pubmed	0.004543	1	0.007153	0.08105	1	2	PTPN11
Pubmed	27460706	Inhibition of IL-6 trans-signaling in the brain increases sociability in the BTBR mouse model of autism.	Pubmed	0.004543	1	0.007153	0.08105	1	2	IL6
Pubmed	7882972	Regulation of Raf-1 kinase activity by the 14-3-3 family of proteins.	Pubmed	0.004543	1	0.007153	0.08105	1	2	RAF1
Pubmed	21937694	Inducible knockout of GRP78/BiP in the hematopoietic system suppresses Pten-null leukemogenesis and AKT oncogenic signaling.	Pubmed	0.004543	1	0.007153	0.08105	1	2	PTEN
Pubmed	31969556	Salt-inducible kinases (SIKs) regulate TGF?-mediated transcriptional and apoptotic responses.	Pubmed	0.004543	1	0.007153	0.08105	1	2	SIK3
Pubmed	21418511	Genome-wide association study identifies a single major locus contributing to survival into old age; the APOE locus revisited.	Pubmed	0.004543	1	0.007153	0.08105	1	2	APOE
Pubmed	19074641	Effect of curcumin on acidic pH-induced expression of IL-6 and IL-8 in human esophageal epithelial cells (HET-1A): role of PKC, MAPKs, and NF-kappaB.	Pubmed	0.004543	1	0.007153	0.08105	1	2	IL6
Pubmed	27528032	miR-31 targets ARID1A and enhances the oncogenicity and stemness of head and neck squamous cell carcinoma.	Pubmed	0.004543	1	0.007153	0.08105	1	2	ARID1A
Pubmed	26337084	MiR-1207 overexpression promotes cancer stem cell-like traits in ovarian cancer by activating the Wnt/?-catenin signaling pathway.	Pubmed	0.004543	1	0.007153	0.08105	1	2	CTNNB1
Pubmed	17995970	Influence of APOE genotypes and VKORC1 haplotypes on warfarin dose requirements in Asian patients.	Pubmed	0.004543	1	0.007153	0.08105	1	2	APOE
Pubmed	21911068	Inhibition of Gsk3? in cartilage induces osteoarthritic features through activation of the canonical Wnt signaling pathway.	Pubmed	0.004543	1	0.007153	0.08105	1	2	CTNNB1
Pubmed	28126825	Endosialin Promotes Atherosclerosis Through Phenotypic Remodeling of Vascular Smooth Muscle Cells.	Pubmed	0.004543	1	0.007153	0.08105	1	2	APOE
Pubmed	19997769	Identification of an emerin-beta-catenin complex in the heart important for intercalated disc architecture and beta-catenin localisation.	Pubmed	0.004543	1	0.007153	0.08105	1	2	CTNNB1
Pubmed	25842551	Immune mechanisms in type-2 diabetic retinopathy.	Pubmed	0.004543	1	0.007153	0.08105	1	2	IL6
Pubmed	21937681	Src activation plays an important key role in lymphomagenesis induced by FGFR1 fusion kinases.	Pubmed	0.004543	1	0.007153	0.08105	1	2	FGFR1
Pubmed	28102847	Curcumin represses mouse 3T3-L1 cell adipogenic differentiation via inhibiting miR-17-5p and stimulating the Wnt signalling pathway effector Tcf7l2.	Pubmed	0.004543	1	0.007153	0.08105	1	2	TCF7L2
Pubmed	33840589	Aberrant cytokine expression in COVID-19 patients: Associations between cytokines and disease severity.	Pubmed	0.004543	1	0.007153	0.08105	1	2	IL6
Pubmed	9788961	Angiotensin induces the urinary peristaltic machinery during the perinatal period.	Pubmed	0.004543	1	0.007153	0.08105	1	2	AGT
Pubmed	8906421	Erythropoietin in mouse avascular yolk sacs is increased by retinoic acid.	Pubmed	0.004543	1	0.007153	0.08105	1	2	EPOR
Pubmed	11714860	Lipoprotein lipase and apoE polymorphisms: relationship to hypertriglyceridemia during pregnancy.	Pubmed	0.004543	1	0.007153	0.08105	1	2	APOE
Pubmed	32620791	Dietary glutamine supplementation suppresses epigenetically-activated oncogenic pathways to inhibit melanoma tumour growth.	Pubmed	0.004543	1	0.007153	0.08105	1	2	PTEN
Pubmed	35477763	TLR7 gain-of-function genetic variation causes human lupus.	Pubmed	0.004543	1	0.007153	0.08105	1	2	RNASEH2B
Pubmed	34793856	Angiotensin II induces the expression of periostin to promote foam cell formation in oxLDL-treated macrophages.	Pubmed	0.004543	1	0.007153	0.08105	1	2	AGT
Pubmed	21479224	Tuberous sclerosis complex-1 deficiency attenuates diet-induced hepatic lipid accumulation.	Pubmed	0.004543	1	0.007153	0.08105	1	2	PTEN
Pubmed	12513693	Identification and cloning of two isoforms of human high-temperature requirement factor A3 (HtrA3), characterization of its genomic structure and comparison of its tissue distribution with HtrA1 and HtrA2.	Pubmed	0.004543	1	0.007153	0.08105	1	2	HTRA1
Pubmed	21817962	LOC387715/HTRA1 variants and the response to combined photodynamic therapy with intravitreal bevacizumab for polypoidal choroidal vasculopathy.	Pubmed	0.004543	1	0.007153	0.08105	1	2	HTRA1
Pubmed	20842112	Wilms' tumour 1 can suppress hTERT gene expression and telomerase activity in clear cell renal cell carcinoma via multiple pathways.	Pubmed	0.004543	1	0.007153	0.08105	1	2	WT1
Pubmed	19706825	CD24 is a novel predictor for poor prognosis of hepatocellular carcinoma after surgery.	Pubmed	0.004543	1	0.007153	0.08105	1	2	CTNNB1
Pubmed	31571352	Apolipoprotein E impairs amyloid-? fibril elongation and maturation.	Pubmed	0.004543	1	0.007153	0.08105	1	2	APOE
Pubmed	18794527	Overactive endocannabinoid signaling impairs apolipoprotein E-mediated clearance of triglyceride-rich lipoproteins.	Pubmed	0.004543	1	0.007153	0.08105	1	2	APOE
Pubmed	19696981	[Gastrointestinal stomal tumours, morphology and molecular pathology].	Pubmed	0.004543	1	0.007153	0.08105	1	2	PDGFRA
Pubmed	34852642	Macrophage-Specific IGF-1 Overexpression Reduces CXCL12 Chemokine Levels and Suppresses Atherosclerotic Burden in Apoe-Deficient Mice.	Pubmed	0.004543	1	0.007153	0.08105	1	2	APOE
Pubmed	17011554	Profiling of E-cadherin, beta-catenin and Ca(2+) in embryo-uterine interactions at implantation.	Pubmed	0.004543	1	0.007153	0.08105	1	2	CTNNB1
Pubmed	23372062	The role of platelet-endothelial cell adhesion molecule-1 in atheroma formation varies depending on the site-specific hemodynamic environment.	Pubmed	0.004543	1	0.007153	0.08105	1	2	APOE
Pubmed	33526767	A WNT7B-m	Pubmed	0.004543	1	0.007153	0.08105	1	2	TCF7L2
Pubmed	26738736	IL-6/STAT3 Plays a Regulatory Role in the Interaction Between Pancreatic Stellate Cells and Cancer Cells.	Pubmed	0.004543	1	0.007153	0.08105	1	2	IL6
Pubmed	23712503	Down-regulation of Wnt10a by RNA interference inhibits proliferation and promotes apoptosis in mouse embryonic palatal mesenchymal cells through Wnt/?-catenin signaling pathway.	Pubmed	0.004543	1	0.007153	0.08105	1	2	CTNNB1
Pubmed	15295089	Possible synergic effect of angiotensin-I converting enzyme gene insertion/deletion polymorphism and angiotensin-II type-1 receptor 1166A/C gene polymorphism on ischemic heart disease in patients with Kawasaki disease.	Pubmed	0.004543	1	0.007153	0.08105	1	2	ACE
Pubmed	27028259	Association of polymorphisms in APOE and LOXL1 with pseudoexfoliation syndrome and pseudoexfoliation glaucoma in a Turkish population.	Pubmed	0.004543	1	0.007153	0.08105	1	2	APOE
Pubmed	26714766	Polymorphisms in the IL-6 and IL-6R receptor genes as new diagnostic biomarkers of acute appendicitis: a study on two candidate genes in pediatric patients with acute appendicitis.	Pubmed	0.004543	1	0.007153	0.08105	1	2	IL6
Pubmed	26883469	Ubiquitin-specific protease 4 controls metastatic potential through ?-catenin stabilization in brain metastatic lung adenocarcinoma.	Pubmed	0.004543	1	0.007153	0.08105	1	2	CTNNB1
Pubmed	11787818	Effects of the curly tail genotype on neuroepithelial integrity and cell proliferation during late stages of primary neurulation.	Pubmed	0.004543	1	0.007153	0.08105	1	2	HSPG2
Pubmed	33046820	Synergistic tumor inhibition of colon cancer cells by nitazoxanide and obeticholic acid, a farnesoid X receptor ligand.	Pubmed	0.004543	1	0.007153	0.08105	1	2	CTNNB1
Pubmed	30213870	Ferroportin deficiency in erythroid cells causes serum iron deficiency and promotes hemolysis due to oxidative stress.	Pubmed	0.004543	1	0.007153	0.08105	1	2	EPOR
Pubmed	19503830	The Wnt co-receptor Lrp6 is required for normal mouse mammary gland development.	Pubmed	0.004543	1	0.007153	0.08105	1	2	LRP5
Pubmed	17202131	Conserved intermolecular salt bridge required for activation of protein kinases PKR, GCN2, and PERK.	Pubmed	0.004543	1	0.007153	0.08105	1	2	EIF2AK4
Pubmed	33288902	Inhibiting the Pkm2/b-catenin axis drives in vivo replication of adult cardiomyocytes following experimental MI.	Pubmed	0.004543	1	0.007153	0.08105	1	2	CTNNB1
Pubmed	23856248	PTK6 activation at the membrane regulates epithelial-mesenchymal transition in prostate cancer.	Pubmed	0.004543	1	0.007153	0.08105	1	2	PTEN
Pubmed	14621081	Angiotensin-converting enzyme genotype and the ventilatory response to exertional hypoxia.	Pubmed	0.004543	1	0.007153	0.08105	1	2	ACE
Pubmed	22840376	Absence of deletion and duplication of MLL2 and KDM6A genes in a large cohort of patients with Kabuki syndrome.	Pubmed	0.004543	1	0.007153	0.08105	1	2	KMT2D
Pubmed	17143299	The ups and downs of Wnt signaling in prevalent neurological disorders.	Pubmed	0.004543	1	0.007153	0.08105	1	2	CTNNB1
Pubmed	27337227	APOE and MS4A6A interact with GnRH signaling in Alzheimer's disease: Enrichment of epistatic effects.	Pubmed	0.004543	1	0.007153	0.08105	1	2	APOE
Pubmed	12789531	Increased soluble interleukin-6 receptor in vitreous fluid of proliferative vitreoretinopathy.	Pubmed	0.004543	1	0.007153	0.08105	1	2	IL6
Pubmed	22616805	Interaction of diabetes and ACE2 in the pathogenesis of cardiovascular disease in experimental diabetes.	Pubmed	0.004543	1	0.007153	0.08105	1	2	APOE
Pubmed	27856635	MicroRNA-155 Deficiency Leads to Decreased Atherosclerosis, Increased White Adipose Tissue Obesity, and Non-alcoholic Fatty Liver Disease: A NOVEL MOUSE MODEL OF OBESITY PARADOX.	Pubmed	0.004543	1	0.007153	0.08105	1	2	APOE
Pubmed	9247274	cAMP-dependent regulation of cardiac L-type Ca2+ channels requires membrane targeting of PKA and phosphorylation of channel subunits.	Pubmed	0.004543	1	0.007153	0.08105	1	2	CACNA1C
Pubmed	18591935	Mutated in colorectal cancer, a putative tumor suppressor for serrated colorectal cancer, selectively represses beta-catenin-dependent transcription.	Pubmed	0.004543	1	0.007153	0.08105	1	2	CTNNB1
Pubmed	26459597	Inhibition of ?-catenin-TCF1 interaction delays differentiation of mouse embryonic stem cells.	Pubmed	0.004543	1	0.007153	0.08105	1	2	CTNNB1
Pubmed	34658910	Imbalanced Activation of Wnt-/?-Catenin-Signaling in Liver Endothelium Alters Normal Sinusoidal Differentiation.	Pubmed	0.004543	1	0.007153	0.08105	1	2	CTNNB1
Pubmed	24028747	Anti-interleukin-6 receptor antibody prevents systemic bone mass loss via reducing the number of osteoclast precursors in bone marrow in a collagen-induced arthritis model.	Pubmed	0.004543	1	0.007153	0.08105	1	2	IL6
Pubmed	33502734	WT1-specific CD8?+?cytotoxic T cells with the capacity for antigen-specific expansion accumulate in the bone marrow in MDS.	Pubmed	0.004543	1	0.007153	0.08105	1	2	WT1
Pubmed	28569173	ApoE isoforms differentially regulates cleavage and secretion of BDNF.	Pubmed	0.004543	1	0.007153	0.08105	1	2	APOE
Pubmed	10087192	A novel putative transporter maps to the osteosclerosis (oc) mutation and is not expressed in the oc mutant mouse.	Pubmed	0.004543	1	0.007153	0.08105	1	2	TCIRG1
Pubmed	19948988	Targeting the degradation of angiotensin II with recombinant angiotensin-converting enzyme 2: prevention of angiotensin II-dependent hypertension.	Pubmed	0.004543	1	0.007153	0.08105	1	2	AGT
Pubmed	17429067	Cell polarity development and protein trafficking in hepatocytes lacking E-cadherin/beta-catenin-based adherens junctions.	Pubmed	0.004543	1	0.007153	0.08105	1	2	CTNNB1
Pubmed	15769989	Differential expression of erythropoietin and its receptor in von hippel-lindau-associated and multiple endocrine neoplasia type 2-associated pheochromocytomas.	Pubmed	0.004543	1	0.007153	0.08105	1	2	EPOR
Pubmed	29498772	SLAM family member 8 is involved in oncogenic KIT-mediated signalling in human mastocytosis.	Pubmed	0.004543	1	0.007153	0.08105	1	2	PTPN11
Pubmed	28547742	Increased annexin A2 and decreased ?-catenin in adenomyosis contribute to adenomyosis-associated dysmenorrhea.	Pubmed	0.004543	1	0.007153	0.08105	1	2	CTNNB1
Pubmed	25317600	SH2 domain-containing protein tyrosine phosphatase 2 and focal adhesion kinase protein interactions regulate pulmonary endothelium barrier function.	Pubmed	0.004543	1	0.007153	0.08105	1	2	PTPN11
Pubmed	17934764	WT1 and NPHS2 mutations in Korean children with steroid-resistant nephrotic syndrome.	Pubmed	0.004543	1	0.007153	0.08105	1	2	WT1
Pubmed	32046874	TRIP6 promotes tumorigenic capability through regulating FOXC1 in hepatocellular carcinoma.	Pubmed	0.004543	1	0.007153	0.08105	1	2	FOXC1
Pubmed	10748217	Combined serum paraoxonase knockout/apolipoprotein E knockout mice exhibit increased lipoprotein oxidation and atherosclerosis.	Pubmed	0.004543	1	0.007153	0.08105	1	2	APOE
Pubmed	26956838	Stromal ?-catenin overexpression contributes to the pathogenesis of renal dysplasia.	Pubmed	0.004543	1	0.007153	0.08105	1	2	CTNNB1
Pubmed	19430489	Cyclophilin A enhances vascular oxidative stress and the development of angiotensin II-induced aortic aneurysms.	Pubmed	0.004543	1	0.007153	0.08105	1	2	APOE
Pubmed	19912987	Decreased expression of klotho gene in uremic atherosclerosis in apolipoprotein E-deficient mice.	Pubmed	0.004543	1	0.007153	0.08105	1	2	APOE
Pubmed	26340801	Polymorphisms on PAI-1 and ACE genes in association with fibrinolytic bleeding after on-pump cardiac surgery.	Pubmed	0.004543	1	0.007153	0.08105	1	2	ACE
Pubmed	17287496	Allocation of gamma-tubulin between oocyte cortex and meiotic spindle influences asymmetric cytokinesis in the mouse oocyte.	Pubmed	0.004543	1	0.007153	0.08105	1	2	TUBG1
Pubmed	31135094	Concomitant and noncanonical JAK2 and MPL mutations in JAK2V617F- and MPLW515?L-positive myelofibrosis.	Pubmed	0.004543	1	0.007153	0.08105	1	2	MPL
Pubmed	11163396	Identification of actin binding protein, ABP-280, as a binding partner of human Lnk adaptor protein.	Pubmed	0.004543	1	0.007153	0.08105	1	2	SH2B3
Pubmed	15466416	Cell-specific activation of the atrial natriuretic factor promoter by PITX2 and MEF2A.	Pubmed	0.004543	1	0.007153	0.08105	1	2	MEF2A
Pubmed	8644734	Human homologue sequences to the Drosophila dishevelled segment-polarity gene are deleted in the DiGeorge syndrome.	Pubmed	0.004543	1	0.007153	0.08105	1	2	DVL1
Pubmed	33369136	A new cytokine-based dynamic stratification during induction is highly predictive of survivals in acute myeloid leukemia.	Pubmed	0.004543	1	0.007153	0.08105	1	2	IL6
Pubmed	25974216	Mitochondrial Ca²? and membrane potential, an alternative pathway for Interleukin 6 to regulate CD4 cell effector function.	Pubmed	0.004543	1	0.007153	0.08105	1	2	IL6
Pubmed	28545132	Proteomics investigation of OSCC-specific salivary biomarkers in a Hungarian population highlights the importance of identification of population-tailored biomarkers.	Pubmed	0.004543	1	0.007153	0.08105	1	2	IL6
Pubmed	18804384	TGF-beta1 and IL-6 gene polymorphism in Spanish brucellosis patients.	Pubmed	0.004543	1	0.007153	0.08105	1	2	IL6
Pubmed	28751279	The extracellular role of DNA damage repair protein APE1 in regulation of IL-6 expression.	Pubmed	0.004543	1	0.007153	0.08105	1	2	IL6
Pubmed	12920128	Beta-catenin inversely regulates vascular endothelial growth factor-D mRNA stability.	Pubmed	0.004543	1	0.007153	0.08105	1	2	CTNNB1
Pubmed	19395652	PTEN deficiency is fully penetrant for prostate adenocarcinoma in C57BL/6 mice via mTOR-dependent growth.	Pubmed	0.004543	1	0.007153	0.08105	1	2	PTEN
Pubmed	25173404	Puerarin protects against ?-amyloid-induced microglia apoptosis via a PI3K-dependent signaling pathway.	Pubmed	0.004543	1	0.007153	0.08105	1	2	PTEN
Pubmed	17275478	Combination of angiotensin-converting enzyme and methylenetetrahydrofolate reductase gene polymorphisms as determinant risk factors for chronic allograft dysfunction.	Pubmed	0.004543	1	0.007153	0.08105	1	2	ACE
Pubmed	32678071	Long noncoding RNA LINC01559 promotes pancreatic cancer progression by acting as a competing endogenous RNA of miR-1343-3p to upregulate RAF1 expression.	Pubmed	0.004543	1	0.007153	0.08105	1	2	RAF1
Pubmed	23582991	Genetic influences on the outcome of anti-vascular endothelial growth factor treatment in neovascular age-related macular degeneration.	Pubmed	0.004543	1	0.007153	0.08105	1	2	HTRA1
Pubmed	21479203	The alternative splice variant of protein tyrosine kinase 6 negatively regulates growth and enhances PTK6-mediated inhibition of ?-catenin.	Pubmed	0.004543	1	0.007153	0.08105	1	2	CTNNB1
Pubmed	27079878	Apolipoprotein E-/- Mice Lacking Hemopexin Develop Increased Atherosclerosis via Mechanisms That Include Oxidative Stress and Altered Macrophage Function.	Pubmed	0.004543	1	0.007153	0.08105	1	2	APOE
Pubmed	29858039	Epistatic interaction of apolipoprotein E and lipolysis-stimulated lipoprotein receptor genetic variants is associated with Alzheimer's disease.	Pubmed	0.004543	1	0.007153	0.08105	1	2	APOE
Pubmed	21671177	Influence of ?-catenin small interfering RNA on human osteosarcoma cells.	Pubmed	0.004543	1	0.007153	0.08105	1	2	CTNNB1
Pubmed	25124473	FOXC1 is a critical mediator of EGFR function in human basal-like breast cancer.	Pubmed	0.004543	1	0.007153	0.08105	1	2	FOXC1
Pubmed	17920160	The effects of normal aging and ApoE genotype on the levels of CSF biomarkers for Alzheimer's disease.	Pubmed	0.004543	1	0.007153	0.08105	1	2	APOE
Pubmed	27819725	Genetic ACE I/D and ACTN3 R577X polymorphisms and adolescent idiopathic scoliosis.	Pubmed	0.004543	1	0.007153	0.08105	1	2	ACE
Pubmed	18368066	Role of SHP2 for FLT3-dependent proliferation and transformation in 32D cells.	Pubmed	0.004543	1	0.007153	0.08105	1	2	PTPN11
Pubmed	18226879	Antagonistic characteristics are positively associated with inflammatory markers independently of trait negative emotionality.	Pubmed	0.004543	1	0.007153	0.08105	1	2	IL6
Pubmed	10447258	Identification of a common PEX1 mutation in Zellweger syndrome.	Pubmed	0.004543	1	0.007153	0.08105	1	2	PEX1
Pubmed	32573858	The associations of the BDNF and APOE polymorphisms, hippocampal subfield volumes, and episodic memory performance across the lifespan.	Pubmed	0.004543	1	0.007153	0.08105	1	2	APOE
Pubmed	12067910	Spontaneous ischemic events in the brain and heart adapt the hearts of severely atherosclerotic mice to ischemia.	Pubmed	0.004543	1	0.007153	0.08105	1	2	APOE
Pubmed	23058014	Morphological analysis and interleukin release in human gingival fibroblasts seeded on different denture base acrylic resins.	Pubmed	0.004543	1	0.007153	0.08105	1	2	IL6
Pubmed	23822953	Phosphoproteomics of collagen receptor networks reveals SHP-2 phosphorylation downstream of wild-type DDR2 and its lung cancer mutants.	Pubmed	0.004543	1	0.007153	0.08105	1	2	PTPN11
Pubmed	22185842	Generation and characterization of a mouse model of the metabolic syndrome: apolipoprotein E and aromatase double knockout mice.	Pubmed	0.004543	1	0.007153	0.08105	1	2	APOE
Pubmed	26063595	Elevated IL-6 and TNF-? Levels in Cerebrospinal Fluid of Subarachnoid Hemorrhage Patients.	Pubmed	0.004543	1	0.007153	0.08105	1	2	IL6
Pubmed	29800783	Analysis of clinical and candidate genetic risk factors for postoperative atrial tachycardia after congenital heart surgery in infants.	Pubmed	0.004543	1	0.007153	0.08105	1	2	IL6
Pubmed	26109639	Cutting Edge: Synchronization of IRF1, JunB, and C/EBP? Activities during TLR3-TLR7 Cross-Talk Orchestrates Timely Cytokine Synergy in the Proinflammatory Response.	Pubmed	0.004543	1	0.007153	0.08105	1	2	IL6
Pubmed	30943822	Effect of miR-301a/PTEN pathway on the proliferation and apoptosis of cervical cancer.	Pubmed	0.004543	1	0.007153	0.08105	1	2	PTEN
Pubmed	25829446	PTEN inhibits PREX2-catalyzed activation of RAC1 to restrain tumor cell invasion.	Pubmed	0.004543	1	0.007153	0.08105	1	2	PTEN
Pubmed	21421837	Erythropoietin couples erythropoiesis, B-lymphopoiesis, and bone homeostasis within the bone marrow microenvironment.	Pubmed	0.004543	1	0.007153	0.08105	1	2	EPOR
Pubmed	18708577	Aberrant Rheb-mediated mTORC1 activation and Pten haploinsufficiency are cooperative oncogenic events.	Pubmed	0.004543	1	0.007153	0.08105	1	2	PTEN
Pubmed	12219016	Interleukin-10 activates the transcription factor C/EBP and the interleukin-6 gene promoter in human intestinal epithelial cells.	Pubmed	0.004543	1	0.007153	0.08105	1	2	IL6
Pubmed	17322283	Interaction of interleukin-6 and the BMP pathway in pulmonary smooth muscle.	Pubmed	0.004543	1	0.007153	0.08105	1	2	IL6
Pubmed	25234814	Akt1 regulates vascular smooth muscle cell apoptosis through FoxO3a and Apaf1 and protects against arterial remodeling and atherosclerosis.	Pubmed	0.004543	1	0.007153	0.08105	1	2	APOE
Pubmed	36587196	Molecular mechanisms involved in the IL-6-mediated upregulation of indoleamine 2,3-dioxygenase 1 (IDO1) expression in the chorionic villi and decidua of women in early pregnancy.	Pubmed	0.004543	1	0.007153	0.08105	1	2	IL6
Pubmed	26966276	Modulation of Kinin B2 Receptor Signaling Controls Aortic Dilatation and Rupture in the Angiotensin II-Infused Apolipoprotein E-Deficient Mouse.	Pubmed	0.004543	1	0.007153	0.08105	1	2	APOE
Pubmed	17346257	Ethnic differences in interleukin 6 (IL-6) and IL6 receptor genes in spontaneous preterm birth and effects on amniotic fluid protein levels.	Pubmed	0.004543	1	0.007153	0.08105	1	2	IL6
Pubmed	19307187	Interleukin-6 released from fibroblasts is essential for up-regulation of matrix metalloproteinase-1 expression by U937 macrophages in coculture: cross-talking between fibroblasts and U937 macrophages exposed to high glucose.	Pubmed	0.004543	1	0.007153	0.08105	1	2	IL6
Pubmed	20974296	The CC homozygosis of the -174G>C IL-6 polymorphism predicts a lower efficacy of rituximab therapy in rheumatoid arthritis.	Pubmed	0.004543	1	0.007153	0.08105	1	2	IL6
Pubmed	28511777	Expression of interleukin-1? and interleukin-6 in leprosy reactions in patients with human immunodeficiency virus coinfection.	Pubmed	0.004543	1	0.007153	0.08105	1	2	IL6
Pubmed	21697701	Wilms tumor 1 expression in vascular neoplasms and vascular malformations.	Pubmed	0.004543	1	0.007153	0.08105	1	2	WT1
Pubmed	28486207	Possible link of Interleukin-6 and Interleukin-2 with psychiatric diagnosis, ethnicity, disaster or BMI.	Pubmed	0.004543	1	0.007153	0.08105	1	2	IL6
Pubmed	12219004	Restoration of E-cadherin/beta-catenin expression in pancreatic cancer cells inhibits growth by induction of apoptosis.	Pubmed	0.004543	1	0.007153	0.08105	1	2	CTNNB1
Pubmed	22677788	AKAP79 modulation of L-type channels involves disruption of intramolecular interactions in the CaV1.2 subunit.	Pubmed	0.004543	1	0.007153	0.08105	1	2	CACNA1C
Pubmed	18212275	ACE activity is modulated by kinin B2 receptor.	Pubmed	0.004543	1	0.007153	0.08105	1	2	ACE
Pubmed	18033754	Effects of the cholesteryl ester transfer protein inhibitor torcetrapib on VLDL apolipoprotein E metabolism.	Pubmed	0.004543	1	0.007153	0.08105	1	2	APOE
Pubmed	21937711	ASPM regulates Wnt signaling pathway activity in the developing brain.	Pubmed	0.004543	1	0.007153	0.08105	1	2	CTNNB1
Pubmed	24651678	Interleukin-3/granulocyte macrophage colony-stimulating factor receptor promotes stem cell expansion, monocytosis, and atheroma macrophage burden in mice with hematopoietic ApoE deficiency.	Pubmed	0.004543	1	0.007153	0.08105	1	2	APOE
Pubmed	24396065	Zac1 regulates cell cycle arrest in neuronal progenitors via Tcf4.	Pubmed	0.004543	1	0.007153	0.08105	1	2	TCF4
Pubmed	20470368	Chromosome copy number changes carry prognostic information independent of KIT/PDGFRA point mutations in gastrointestinal stromal tumors.	Pubmed	0.004543	1	0.007153	0.08105	1	2	PDGFRA
Pubmed	34874079	Association between serum inflammatory parameters and the disease severity in COVID-19 patients.	Pubmed	0.004543	1	0.007153	0.08105	1	2	IL6
Pubmed	36323257	Disruption of mTORC1 rescues neuronal overgrowth and synapse function dysregulated by Pten loss.	Pubmed	0.004543	1	0.007153	0.08105	1	2	PTEN
Pubmed	20807812	PTEN loss accelerates KrasG12D-induced pancreatic cancer development.	Pubmed	0.004543	1	0.007153	0.08105	1	2	PTEN
Pubmed	26134657	Pten Deletion Promotes Regrowth of Corticospinal Tract Axons 1 Year after Spinal Cord Injury.	Pubmed	0.004543	1	0.007153	0.08105	1	2	PTEN
Pubmed	19574212	Increased protein stability of FGF1 can compensate for its reduced affinity for heparin.	Pubmed	0.004543	1	0.007153	0.08105	1	2	FGFR1
Pubmed	19777185	Association analysis of Wnt pathway genes on prostate-specific antigen recurrence after radical prostatectomy.	Pubmed	0.004543	1	0.007153	0.08105	1	2	CTNNB1
Pubmed	36854750	TSPAN32 suppresses chronic myeloid leukemia pathogenesis and progression by stabilizing PTEN.	Pubmed	0.004543	1	0.007153	0.08105	1	2	PTEN
Pubmed	24396055	Purinergic inhibitory regulation of murine detrusor muscles mediated by PDGFR?+ interstitial cells.	Pubmed	0.004543	1	0.007153	0.08105	1	2	PDGFRA
Pubmed	18468511	Synaptotagmin IV regulates dense core vesicle (DCV) release in LbetaT2 cells.	Pubmed	0.004543	1	0.007153	0.08105	1	2	SYT1
Pubmed	22829904	Overexpression of TGF-߱ in macrophages reduces and stabilizes atherosclerotic plaques in ApoE-deficient mice.	Pubmed	0.004543	1	0.007153	0.08105	1	2	APOE
Pubmed	19023100	Exaggeration of focal cerebral ischemia in transgenic mice carrying human Renin and human angiotensinogen genes.	Pubmed	0.004543	1	0.007153	0.08105	1	2	AGT
Pubmed	32561851	NEK10 tyrosine phosphorylates p53 and controls its transcriptional activity.	Pubmed	0.004543	1	0.007153	0.08105	1	2	NEK10
Pubmed	30333625	LILRB4 signalling in leukaemia cells mediates T cell suppression and tumour infiltration.	Pubmed	0.004543	1	0.007153	0.08105	1	2	APOE
Pubmed	27736845	IL-6 controls resistance to radiation by suppressing oxidative stress via the Nrf2-antioxidant pathway in oral squamous cell carcinoma.	Pubmed	0.004543	1	0.007153	0.08105	1	2	IL6
Pubmed	15659546	Cellular transformation by the MSP58 oncogene is inhibited by its physical interaction with the PTEN tumor suppressor.	Pubmed	0.004543	1	0.007153	0.08105	1	2	PTEN
Pubmed	20878123	erbB2 gene silencing and its effect on PTEN in SACC-83 salivary adenoid cystic carcinoma cells.	Pubmed	0.004543	1	0.007153	0.08105	1	2	PTEN
Pubmed	17493690	CD8+ T cells directed against a viral peptide contribute to loss of motor function by disrupting axonal transport in a viral model of fulminant demyelination.	Pubmed	0.004543	1	0.007153	0.08105	1	2	EPOR
Pubmed	21960125	Genetic associations of surfactant protein D and angiotensin-converting enzyme with lung disease in preterm neonates.	Pubmed	0.004543	1	0.007153	0.08105	1	2	ACE
Pubmed	26991260	Inhibition of ?-catenin signaling protects against CTGF-induced alveolar and vascular pathology in neonatal mouse lung.	Pubmed	0.004543	1	0.007153	0.08105	1	2	CTNNB1
Pubmed	22533966	Neuroprotection by inhibiting the c-Jun N-terminal kinase pathway after cerebral ischemia occurs independently of interleukin-6 and keratinocyte-derived chemokine (KC/CXCL1) secretion.	Pubmed	0.004543	1	0.007153	0.08105	1	2	IL6
Pubmed	15635591	Interaction of polymorphisms in the genes encoding interleukin-6 and estrogen receptor beta on the susceptibility to Parkinson's disease.	Pubmed	0.004543	1	0.007153	0.08105	1	2	IL6
Pubmed	17591942	A case of FIP1L1-PDGFRA-positive chronic eosinophilic leukemia with a rare FIP1L1 breakpoint.	Pubmed	0.004543	1	0.007153	0.08105	1	2	PDGFRA
Pubmed	21249128	TWEAK appears as a modulator of endometrial IL-18 related cytotoxic activity of uterine natural killers.	Pubmed	0.004543	1	0.007153	0.08105	1	2	TNFSF12
Pubmed	20964870	Interleukins, laminin and Epstein - Barr virus latent membrane protein 1 (EBV LMP1) promote metastatic phenotype in nasopharyngeal carcinoma.	Pubmed	0.004543	1	0.007153	0.08105	1	2	IL6
Pubmed	22616715	Genetic variation in IL-6 and TNF-? genes with risk of breast cancer in a Saudi population-based case-control study.	Pubmed	0.004543	1	0.007153	0.08105	1	2	IL6
Pubmed	19549280	Bioactive TGF-beta can associate with lipoproteins and is enriched in those containing apolipoprotein E3.	Pubmed	0.004543	1	0.007153	0.08105	1	2	APOE
Pubmed	22484628	Exome sequencing of gastric adenocarcinoma identifies recurrent somatic mutations in cell adhesion and chromatin remodeling genes.	Pubmed	0.004543	1	0.007153	0.08105	1	2	ARID1A
Pubmed	21249150	Cross-regulation between oncogenic BRAF(V600E) kinase and the MST1 pathway in papillary thyroid carcinoma.	Pubmed	0.004543	1	0.007153	0.08105	1	2	MST1
Pubmed	20724907	Genetic polymorphisms in apolipoprotein E and glutathione peroxidase 1 genes in the Ecuadorian population affected with Alzheimer's disease.	Pubmed	0.004543	1	0.007153	0.08105	1	2	APOE
Pubmed	19157552	Bacterial endotoxin activates retinal pigment epithelial cells and induces their degeneration through IL-6 and IL-8 autocrine signaling.	Pubmed	0.004543	1	0.007153	0.08105	1	2	IL6
Pubmed	17826953	Loss of PTEN expression does not contribute to PDK-1 activity and PKC activation-loop phosphorylation in Jurkat leukaemic T cells.	Pubmed	0.004543	1	0.007153	0.08105	1	2	PTEN
Pubmed	22986743	Gliomagenesis arising from Pten- and Ink4a/Arf-deficient neural progenitor cells is mediated by the p53-Fbxw7/Cdc4 pathway, which controls c-Myc.	Pubmed	0.004543	1	0.007153	0.08105	1	2	PTEN
Pubmed	20567859	Association of the RAGE G82S polymorphism with Alzheimer's disease.	Pubmed	0.004543	1	0.007153	0.08105	1	2	APOE
Pubmed	36360246	A Pilot Study on the Prediction of Non-Contact Muscle Injuries Based on	Pubmed	0.004543	1	0.007153	0.08105	1	2	ACE
Pubmed	28714273	?-Catenin regulation of farnesoid X receptor signaling and bile acid metabolism during murine cholestasis.	Pubmed	0.004543	1	0.007153	0.08105	1	2	CTNNB1
Pubmed	23819399	Immunoexpression of the PTEN protein and matrix metalloproteinase-2 in endometrial cysts, endometrioid and clear cell ovarian cancer.	Pubmed	0.004543	1	0.007153	0.08105	1	2	PTEN
Pubmed	23929766	Targeted disruption of Shp2 in chondrocytes leads to metachondromatosis with multiple cartilaginous protrusions.	Pubmed	0.004543	1	0.007153	0.08105	1	2	PTPN11
Pubmed	26822433	MicroRNA-29 regulates high-glucose-induced apoptosis in human retinal pigment epithelial cells through PTEN.	Pubmed	0.004543	1	0.007153	0.08105	1	2	PTEN
Pubmed	17182931	Is there a role for the macrophage 5-lipoxygenase pathway in aortic aneurysm development in apolipoprotein E-deficient mice?	Pubmed	0.004543	1	0.007153	0.08105	1	2	APOE
Pubmed	36457728	p16	Pubmed	0.004543	1	0.007153	0.08105	1	2	APOE
Pubmed	12875914	Lack of association between polymorphisms in angiotensin-converting-enzyme and methylenetetrahydrofolate reductase genes and normal cognitive ageing in humans.	Pubmed	0.004543	1	0.007153	0.08105	1	2	ACE
Pubmed	23545904	Assessing the order of critical alterations in prostate cancer development and progression by IHC: further evidence that PTEN loss occurs subsequent to ERG gene fusion.	Pubmed	0.004543	1	0.007153	0.08105	1	2	PTEN
Pubmed	30249755	FOXF2 inhibits proliferation, migration, and invasion of Hela cells by regulating Wnt signaling pathway.	Pubmed	0.004543	1	0.007153	0.08105	1	2	CTNNB1
Pubmed	22110214	Correlation of gene expression of ATP-binding cassette protein and tyrosine kinase signaling pathway in patients with hepatocellular carcinoma.	Pubmed	0.004543	1	0.007153	0.08105	1	2	RAF1
Pubmed	11604401	Identification of a C-terminal region that regulates mitogen-activated protein kinase kinase-1 cytoplasmic localization and ERK activation.	Pubmed	0.004543	1	0.007153	0.08105	1	2	RAF1
Pubmed	21538055	?-catenin and Her2/neu expression in rectal cancer: association with histomorphological response to neoadjuvant therapy and prognosis.	Pubmed	0.004543	1	0.007153	0.08105	1	2	CTNNB1
Pubmed	24445366	The transmembrane proteins contribute to immunodeficiencies induced by HIV-1 and other retroviruses.	Pubmed	0.004543	1	0.007153	0.08105	1	2	IL6
Pubmed	19875450	Cell-surface processing of the metalloprotease pro-ADAMTS9 is influenced by the chaperone GRP94/gp96.	Pubmed	0.004543	1	0.007153	0.08105	1	2	ADAMTS9
Pubmed	26362179	FGF1-FGFR1 axis promotes tongue squamous cell carcinoma (TSCC) metastasis through epithelial-mesenchymal transition (EMT).	Pubmed	0.004543	1	0.007153	0.08105	1	2	FGFR1
Pubmed	25450715	Dysregulated miR-124 and miR-200 expression contribute to cholangiocyte proliferation in the cholestatic liver by targeting IL-6/STAT3 signalling.	Pubmed	0.004543	1	0.007153	0.08105	1	2	IL6
Pubmed	25391655	Specific activation of insulin-like growth factor-1 receptor by ginsenoside Rg5 promotes angiogenesis and vasorelaxation.	Pubmed	0.004543	1	0.007153	0.08105	1	2	APOE
Pubmed	20579885	Synergistic activation of phospholipase C-beta3 by Galpha(q) and Gbetagamma describes a simple two-state coincidence detector.	Pubmed	0.004543	1	0.007153	0.08105	1	2	PLCB3
Pubmed	16344478	Apolipoprotein (apo) E4 enhances amyloid beta peptide production in cultured neuronal cells: apoE structure as a potential therapeutic target.	Pubmed	0.004543	1	0.007153	0.08105	1	2	APOE
Pubmed	19275884	SHP-2 inhibits tyrosine phosphorylation of Cas-L and regulates cell migration.	Pubmed	0.004543	1	0.007153	0.08105	1	2	PTPN11
Pubmed	32980450	Overexpression of NCAPG inhibits cardia adenocarcinoma apoptosis and promotes epithelial-mesenchymal transition through the Wnt/?-catenin signaling pathway.	Pubmed	0.004543	1	0.007153	0.08105	1	2	CTNNB1
Pubmed	18334739	C-338A polymorphism of the endothelin-converting enzyme (ECE-1) gene and the susceptibility to sporadic late-onset Alzheimer's disease and coronary artery disease.	Pubmed	0.004543	1	0.007153	0.08105	1	2	APOE
Pubmed	31257492	RSRC1 suppresses gastric cancer cell proliferation and migration by regulating PTEN expression.	Pubmed	0.004543	1	0.007153	0.08105	1	2	PTEN
Pubmed	21526159	Interleukin-17 contributes to the pathogenesis of autoimmune hepatitis through inducing hepatic interleukin-6 expression.	Pubmed	0.004543	1	0.007153	0.08105	1	2	IL6
Pubmed	18332162	Expression of erythropoietin and its receptor in the human retina: a comparative study of diabetic and nondiabetic subjects.	Pubmed	0.004543	1	0.007153	0.08105	1	2	EPOR
Pubmed	8933762	Lens-specific expression of PDGF-A in transgenic mice results in retinal astrocytic hamartomas.	Pubmed	0.004543	1	0.007153	0.08105	1	2	PDGFRA
Pubmed	20423919	C-reactive protein and all-cause mortality--the Copenhagen City Heart Study.	Pubmed	0.004543	1	0.007153	0.08105	1	2	APOE
Pubmed	13679587	Dissecting the roles of beta-catenin and cyclin D1 during mammary development and neoplasia.	Pubmed	0.004543	1	0.007153	0.08105	1	2	CTNNB1
Pubmed	17647284	Expression of erythropoietin and its receptor in neuroblastomas.	Pubmed	0.004543	1	0.007153	0.08105	1	2	EPOR
Pubmed	16934801	WT1 interacts with the splicing protein RBM4 and regulates its ability to modulate alternative splicing in vivo.	Pubmed	0.004543	1	0.007153	0.08105	1	2	WT1
Pubmed	25809640	The Role of hsa-miR-548l Dysregulation as a Putative Modifier Factor for Glaucoma-Associated FOXC1 Mutations.	Pubmed	0.004543	1	0.007153	0.08105	1	2	FOXC1
Pubmed	36768316	Glycolysis-Related Gene Analyses Indicate That DEPDC1 Promotes the Malignant Progression of Oral Squamous Cell Carcinoma via the WNT/?-Catenin Signaling Pathway.	Pubmed	0.004543	1	0.007153	0.08105	1	2	CTNNB1
Pubmed	32341095	An Epilepsy-Associated SV2A Mutation Disrupts Synaptotagmin-1 Expression and Activity-Dependent Trafficking.	Pubmed	0.004543	1	0.007153	0.08105	1	2	SYT1
Pubmed	22878841	Human chitotriosidase: a sensitive biomarker of sarcoidosis.	Pubmed	0.004543	1	0.007153	0.08105	1	2	ACE
Pubmed	3003402	An endogenous mouse mammary tumor virus genome common in inbred mouse strains is located on chromosome 6.	Pubmed	0.004543	1	0.007153	0.08105	1	2	RAF1
Pubmed	22364742	IL6-mediated suppression of miR-200c directs constitutive activation of inflammatory signaling circuit driving transformation and tumorigenesis.	Pubmed	0.004543	1	0.007153	0.08105	1	2	IL6
Pubmed	18332125	PTEN nuclear localization is regulated by oxidative stress and mediates p53-dependent tumor suppression.	Pubmed	0.004543	1	0.007153	0.08105	1	2	PTEN
Pubmed	22773664	Concomitant targeting of tumor cells and induction of T-cell response synergizes to effectively inhibit trastuzumab-resistant breast cancer.	Pubmed	0.004543	1	0.007153	0.08105	1	2	PTEN
Pubmed	12244094	Phosphorylation of 338SSYY341 regulates specific interaction between Raf-1 and MEK1.	Pubmed	0.004543	1	0.007153	0.08105	1	2	RAF1
Pubmed	33154497	Inhibition of inflammatory signaling in Pax5 mutant cells mitigates B-cell leukemogenesis.	Pubmed	0.004543	1	0.007153	0.08105	1	2	IL6
Pubmed	21781455	Expression of ?-catenin and ?-catenin in maxillary bone regeneration.	Pubmed	0.004543	1	0.007153	0.08105	1	2	CTNNB1
Pubmed	35896049	RNASE6 is a novel modifier of APOE-?4 effects on cognition.	Pubmed	0.004543	1	0.007153	0.08105	1	2	APOE
Pubmed	18332139	Role of cadherin-mediated cell-cell adhesion in pancreatic exocrine-to-endocrine transdifferentiation.	Pubmed	0.004543	1	0.007153	0.08105	1	2	CTNNB1
Pubmed	33431662	Multiple signaling pathways are essential for synapse formation induced by synaptic adhesion molecules.	Pubmed	0.004543	1	0.007153	0.08105	1	2	PTEN
Pubmed	32178723	The histone methyltransferase Setd8 alters the chromatin landscape and regulates the expression of key transcription factors during erythroid differentiation.	Pubmed	0.004543	1	0.007153	0.08105	1	2	EPOR
Pubmed	18792017	Development of human plasmacytoid dendritic cells depends on the combined action of the basic helix-loop-helix factor E2-2 and the Ets factor Spi-B.	Pubmed	0.004543	1	0.007153	0.08105	1	2	TCF4
Pubmed	30644389	Tyrosyl phosphorylation of KRAS stalls GTPase cycle via alteration of switch I and II conformation.	Pubmed	0.004543	1	0.007153	0.08105	1	2	PTPN11
Pubmed	22281794	Copy number alterations of c-MYC and PTEN are prognostic factors for relapse after prostate cancer radiotherapy.	Pubmed	0.004543	1	0.007153	0.08105	1	2	PTEN
Pubmed	25616415	Reduction of mouse atherosclerosis by urokinase inhibition or with a limited-spectrum matrix metalloproteinase inhibitor.	Pubmed	0.004543	1	0.007153	0.08105	1	2	APOE
Pubmed	19910490	Actin-binding protein-1 interacts with WASp-interacting protein to regulate growth factor-induced dorsal ruffle formation.	Pubmed	0.004543	1	0.007153	0.08105	1	2	WIPF1
Pubmed	32703621	Testing influences of APOE and BDNF genes and heart failure on cognitive function.	Pubmed	0.004543	1	0.007153	0.08105	1	2	APOE
Pubmed	2412765	Genetic analysis of alphafetoprotein levels in BALB/c sublines.	Pubmed	0.004543	1	0.007153	0.08105	1	2	RAF1
Pubmed	1292572	Expression of mouse PDGF-A and PDGF alpha-receptor genes during pre- and post-implantation development: evidence for a developmental shift from an autocrine to a paracrine mode of action.	Pubmed	0.004543	1	0.007153	0.08105	1	2	PDGFRA
Pubmed	22773696	Glycogen synthase kinase-3?/?-catenin signaling regulates neonatal lung mesenchymal stromal cell myofibroblastic differentiation.	Pubmed	0.004543	1	0.007153	0.08105	1	2	CTNNB1
Pubmed	26496641	Metformin-Derived Growth Inhibition in Renal Cell Carcinoma Depends on miR-21-Mediated PTEN Expression.	Pubmed	0.004543	1	0.007153	0.08105	1	2	PTEN
Pubmed	31270294	Polymorphisms in interleukin genes and their association with the risk of recurrent pregnancy loss.	Pubmed	0.004543	1	0.007153	0.08105	1	2	IL6
Pubmed	30140388	The E3 ubiquitin ligase HERC1 controls the ERK signaling pathway targeting C-RAF for degradation.	Pubmed	0.004543	1	0.007153	0.08105	1	2	RAF1
Pubmed	7916668	Human smooth muscle myosin heavy chain isoforms as molecular markers for vascular development and atherosclerosis.	Pubmed	0.004543	1	0.007153	0.08105	1	2	MYH11
Pubmed	26628297	Enhanced Wnt signaling by methylation-mediated loss of SFRP2 promotes osteosarcoma cell invasion.	Pubmed	0.004543	1	0.007153	0.08105	1	2	CTNNB1
Pubmed	11809774	Oxidative stress is markedly elevated in lecithin:cholesterol acyltransferase-deficient mice and is paradoxically reversed in the apolipoprotein E knockout background in association with a reduction in atherosclerosis.	Pubmed	0.004543	1	0.007153	0.08105	1	2	APOE
Pubmed	18769630	Apelin signaling antagonizes Ang II effects in mouse models of atherosclerosis.	Pubmed	0.004543	1	0.007153	0.08105	1	2	APOE
Pubmed	28114591	?2-Adrenergic Receptor Antagonism Attenuates CNV Through Inhibition of VEGF and IL-6 Expression.	Pubmed	0.004543	1	0.007153	0.08105	1	2	IL6
Pubmed	26929372	Pten loss promotes MAPK pathway dependency in HER2/neu breast carcinomas.	Pubmed	0.004543	1	0.007153	0.08105	1	2	PTEN
Pubmed	18395775	High adiponectin and adiponectin receptor 1 expression in synovial fluids and synovial tissues of patients with rheumatoid arthritis.	Pubmed	0.004543	1	0.007153	0.08105	1	2	IL6
Pubmed	20117248	Gene polymorphisms in angiotensin I converting enzyme (ACE I/D) and angiotensin II converting enzyme (ACE2 C-->T) protect against cerebral malaria in Indian adults.	Pubmed	0.004543	1	0.007153	0.08105	1	2	ACE
Pubmed	12897204	Hepatic lipase expression in macrophages contributes to atherosclerosis in apoE-deficient and LCAT-transgenic mice.	Pubmed	0.004543	1	0.007153	0.08105	1	2	APOE
Pubmed	20685027	Genetic variations in vascular endothelial growth factor but not in angiotensin I-converting enzyme genes are associated with endometriosis in Estonian women.	Pubmed	0.004543	1	0.007153	0.08105	1	2	ACE
Pubmed	19552919	Low serum IL-10 concentrations and loss of regulatory association between IL-6 and IL-10 in adults with major depression.	Pubmed	0.004543	1	0.007153	0.08105	1	2	IL6
Pubmed	27315776	Proatherosclerotic Effect of the ?1-Subunit of Soluble Guanylyl Cyclase by Promoting Smooth Muscle Phenotypic Switching.	Pubmed	0.004543	1	0.007153	0.08105	1	2	GUCY1A1
Pubmed	20518725	Migraine and coronary artery disease: an open study on the genetic polymorphism of the 5, 10 methylenetetrahydrofolate (MTHFR) and angiotensin I-converting enzyme (ACE) genes.	Pubmed	0.004543	1	0.007153	0.08105	1	2	ACE
Pubmed	34382895	Role of lncRNA XIST/microRNA-19/PTEN network in autophagy of nucleus pulposus cells in intervertebral disc degeneration via the PI3K/Akt signaling pathway.	Pubmed	0.004543	1	0.007153	0.08105	1	2	PTEN
Pubmed	28209562	Vinexin ? Ablation Inhibits Atherosclerosis in Apolipoprotein E-Deficient Mice by Inactivating the Akt-Nuclear Factor ?B Inflammatory Axis.	Pubmed	0.004543	1	0.007153	0.08105	1	2	APOE
Pubmed	22736615	A genotype-phenotype comparison of ADAMTSL4 and FBN1 in isolated ectopia lentis.	Pubmed	0.004543	1	0.007153	0.08105	1	2	FBN1
Pubmed	11677365	Angiotensin(1-7) potentiates bradykinin-induced vasodilatation in man.	Pubmed	0.004543	1	0.007153	0.08105	1	2	AGT
Pubmed	27988307	Interleukin-6 and neuregulin-1 as regulators of utrophin expression via the activation of NRG-1/ErbB signaling pathway in mdx cells.	Pubmed	0.004543	1	0.007153	0.08105	1	2	IL6
Pubmed	33455613	Semantic intrusion errors as a function of age, amyloid, and volumetric loss: a confirmatory path analysis.	Pubmed	0.004543	1	0.007153	0.08105	1	2	APOE
Pubmed	22579472	The IL6 gene polymorphism -634C>G and IL17F gene polymorphism 7488T>C influence bone mineral density in young and elderly Japanese women.	Pubmed	0.004543	1	0.007153	0.08105	1	2	IL6
Pubmed	23335179	Evidence for a crucial role of paneth cells in mediating the intestinal response to injury.	Pubmed	0.004543	1	0.007153	0.08105	1	2	CTNNB1
Pubmed	32046744	Aquaporin 1 and the Na	Pubmed	0.004543	1	0.007153	0.08105	1	2	SLC12A2
Pubmed	19001871	Identification of beta-catenin as a novel substrate of Polo-like kinase 1.	Pubmed	0.004543	1	0.007153	0.08105	1	2	CTNNB1
Pubmed	21384500	Association of TCF7L2 SNPs with age at onset of type 2 diabetes and proinsulin/insulin ratio but not with glucagon-like peptide 1.	Pubmed	0.004543	1	0.007153	0.08105	1	2	TCF7L2
Pubmed	21685691	MAGI1 inhibits cancer cell migration and invasion of hepatocellular carcinoma via regulating PTEN.	Pubmed	0.004543	1	0.007153	0.08105	1	2	PTEN
Pubmed	17287359	Lifelong accumulation of bone in mice lacking Pten in osteoblasts.	Pubmed	0.004543	1	0.007153	0.08105	1	2	PTEN
Pubmed	11834740	Wnt signaling controls the phosphorylation status of beta-catenin.	Pubmed	0.004543	1	0.007153	0.08105	1	2	CTNNB1
Pubmed	21840483	Identification of PHLPP1 as a tumor suppressor reveals the role of feedback activation in PTEN-mutant prostate cancer progression.	Pubmed	0.004543	1	0.007153	0.08105	1	2	PTEN
Pubmed	15466367	Chylomicron remnant uptake in the livers of mice expressing human apolipoproteins E3, E2 (Arg158-->Cys), and E3-Leiden.	Pubmed	0.004543	1	0.007153	0.08105	1	2	APOE
Pubmed	12393382	Thrombopoietin promotes mixed lineage and megakaryocytic colony-forming cell growth but inhibits primitive and definitive erythropoiesis in cells isolated from early murine yolk sacs.	Pubmed	0.004543	1	0.007153	0.08105	1	2	MPL
Pubmed	21129241	[Correlation of expression of PTEN with AKT phosphorylation level in leukemia cells].	Pubmed	0.004543	1	0.007153	0.08105	1	2	PTEN
Pubmed	23347173	S. aureus haemolysin A-induced IL-8 and IL-6 release from human airway epithelial cells is mediated by activation of p38- and Erk-MAP kinases and additional, cell type-specific signalling mechanisms.	Pubmed	0.004543	1	0.007153	0.08105	1	2	IL6
Pubmed	27665868	Ursolic acid inhibits proliferation and induces apoptosis by inactivating Wnt/?-catenin signaling in human osteosarcoma cells.	Pubmed	0.004543	1	0.007153	0.08105	1	2	CTNNB1
Pubmed	23291969	Molecular characterization of an Italian series of sporadic GISTs.	Pubmed	0.004543	1	0.007153	0.08105	1	2	PDGFRA
Pubmed	9642685	Effect of targeted mutation in collagen V alpha 2 gene on development of cutaneous hyperplasia in tight skin mice.	Pubmed	0.004543	1	0.007153	0.08105	1	2	FBN1
Pubmed	34392244	Interleukin-1 and Interleukin-6 Polymorphisms Might Influence Predisposition to Hemorrhagic Cerebral Vascular Diseases: A Meta-Analysis.	Pubmed	0.004543	1	0.007153	0.08105	1	2	IL6
Pubmed	29026198	Ctbp2-mediated ?-catenin regulation is required for exit from pluripotency.	Pubmed	0.004543	1	0.007153	0.08105	1	2	CTNNB1
Pubmed	11834721	Interleukin-18 enhances atherosclerosis in apolipoprotein E(-/-) mice through release of interferon-gamma.	Pubmed	0.004543	1	0.007153	0.08105	1	2	APOE
Pubmed	23638095	TCreERT2, a transgenic mouse line for temporal control of Cre-mediated recombination in lineages emerging from the primitive streak or tail bud.	Pubmed	0.004543	1	0.007153	0.08105	1	2	CTNNB1
Pubmed	31695788	HBX-induced miR-5188 impairs FOXO1 to stimulate ?-catenin nuclear translocation and promotes tumor stemness in hepatocellular carcinoma.	Pubmed	0.004543	1	0.007153	0.08105	1	2	CTNNB1
Pubmed	35703180	FOXA2 suppresses endometrial carcinogenesis and epithelial-mesenchymal transition by regulating enhancer activity.	Pubmed	0.004543	1	0.007153	0.08105	1	2	PTEN
Pubmed	9247308	Structure and expression pattern of human ALR, a novel gene with strong homology to ALL-1 involved in acute leukemia and to Drosophila trithorax.	Pubmed	0.004543	1	0.007153	0.08105	1	2	KMT2D
Pubmed	23313788	Erythropoietin improves insulin resistance via the regulation of its receptor-mediated signaling pathways in 3T3L1 adipocytes.	Pubmed	0.004543	1	0.007153	0.08105	1	2	EPOR
Pubmed	36457800	Bone morphogenetic protein 4 in perivascular adipose tissue ameliorates hypertension through regulation of angiotensinogen.	Pubmed	0.004543	1	0.007153	0.08105	1	2	APOE
Pubmed	12584029	Interleukin-6 and interleukin-11 support human osteoclast formation by a RANKL-independent mechanism.	Pubmed	0.004543	1	0.007153	0.08105	1	2	IL6
Pubmed	15863389	Measurement of gp130 cytokines oncostatin M and IL-6 in gingival crevicular fluid of patients with chronic periodontitis.	Pubmed	0.004543	1	0.007153	0.08105	1	2	IL6
Pubmed	21335474	Low circulating insulin-like growth factor I increases atherosclerosis in ApoE-deficient mice.	Pubmed	0.004543	1	0.007153	0.08105	1	2	APOE
Pubmed	28413152	Loss of PTEN Expression Is Associated With High MicroRNA 24 Level and Poor Prognosis in Patients With Tongue Squamous Cell Carcinoma.	Pubmed	0.004543	1	0.007153	0.08105	1	2	PTEN
Pubmed	15381698	beta-Catenin and plakoglobin N- and C-tails determine ligand specificity.	Pubmed	0.004543	1	0.007153	0.08105	1	2	CTNNB1
Pubmed	21923250	Correlation of interleukin-6, serum lactate, and C-reactive protein to inflammation, complication, and outcome during the surgical course of patients with acute abdomen.	Pubmed	0.004543	1	0.007153	0.08105	1	2	IL6
Pubmed	20974136	Wilms' tumor protein Wt1 regulates the Interleukin-10 (IL-10) gene.	Pubmed	0.004543	1	0.007153	0.08105	1	2	WT1
Pubmed	15456912	Erythropoietin mediates tissue protection through an erythropoietin and common beta-subunit heteroreceptor.	Pubmed	0.004543	1	0.007153	0.08105	1	2	EPOR
Pubmed	23384112	The individual and combined influence of ACE and ACTN3 genotypes on muscle phenotypes before and after strength training.	Pubmed	0.004543	1	0.007153	0.08105	1	2	ACE
Pubmed	12907143	MDA-7 negatively regulates the beta-catenin and PI3K signaling pathways in breast and lung tumor cells.	Pubmed	0.004543	1	0.007153	0.08105	1	2	CTNNB1
Pubmed	18045623	Cav1.2 calcium channels modulate the spiking pattern of hippocampal pyramidal cells.	Pubmed	0.004543	1	0.007153	0.08105	1	2	CACNA1C
Pubmed	27161149	The WNT/MYB pathway suppresses KIT expression to control the timing of salivary proacinar differentiation and duct formation.	Pubmed	0.004543	1	0.007153	0.08105	1	2	CTNNB1
Pubmed	15456900	Association of ARVCF with zonula occludens (ZO)-1 and ZO-2: binding to PDZ-domain proteins and cell-cell adhesion regulate plasma membrane and nuclear localization of ARVCF.	Pubmed	0.004543	1	0.007153	0.08105	1	2	ARVCF
Pubmed	16488394	WASP suppresses the growth defect of Saccharomyces cerevisiae las17Delta strain in the presence of WIP.	Pubmed	0.004543	1	0.007153	0.08105	1	2	WIPF1
Pubmed	22996021	Higher frequency of the ACTN3 R allele + ACE DD genotype in Japanese elite wrestlers.	Pubmed	0.004543	1	0.007153	0.08105	1	2	ACE
Pubmed	26109524	Role of high-risk variants in the development of impaired glucose metabolism was modified by birth weight in Han Chinese.	Pubmed	0.004543	1	0.007153	0.08105	1	2	TCF7L2
Pubmed	28679472	NKCC1 Regulates Migration Ability of Glioblastoma Cells by Modulation of Actin Dynamics and Interacting with Cofilin.	Pubmed	0.004543	1	0.007153	0.08105	1	2	SLC12A2
Pubmed	18263930	ApoE2-associated hypertriglyceridemia is ameliorated by increased levels of apoA-V but unaffected by apoC-III deficiency.	Pubmed	0.004543	1	0.007153	0.08105	1	2	APOE
Pubmed	21600698	LPS-stimulated tumor necrosis factor-alpha and interleukin-6 mRNA and cytokine responses following acute psychological stress.	Pubmed	0.004543	1	0.007153	0.08105	1	2	IL6
Pubmed	24685131	The APC network regulates the removal of mutated cells from colonic crypts.	Pubmed	0.004543	1	0.007153	0.08105	1	2	CTNNB1
Pubmed	10026156	Glucocorticoid down-regulation of fascin protein expression is required for the steroid-induced formation of tight junctions and cell-cell interactions in rat mammary epithelial tumor cells.	Pubmed	0.004543	1	0.007153	0.08105	1	2	CTNNB1
Pubmed	33347879	Exome-Wide Association Study on Alanine Aminotransferase Identifies Sequence Variants in the GPAM and APOE Associated With Fatty Liver Disease.	Pubmed	0.004543	1	0.007153	0.08105	1	2	APOE
Pubmed	20034483	Apolipoprotein E protects cultured pericytes and astrocytes from D-Abeta(1-40)-mediated cell death.	Pubmed	0.004543	1	0.007153	0.08105	1	2	APOE
Pubmed	20071468	Ras and calcium signaling pathways converge at Raf1 via the Shoc2 scaffold protein.	Pubmed	0.004543	1	0.007153	0.08105	1	2	RAF1
Pubmed	34548610	Prenylcysteine oxidase 1, an emerging player in atherosclerosis.	Pubmed	0.004543	1	0.007153	0.08105	1	2	APOE
Pubmed	30548445	Loss of PTEN induces lung fibrosis via alveolar epithelial cell senescence depending on NF-?B activation.	Pubmed	0.004543	1	0.007153	0.08105	1	2	PTEN
Pubmed	11807041	Erythropoietin receptor signalling is required for normal brain development.	Pubmed	0.004543	1	0.007153	0.08105	1	2	EPOR
Pubmed	28425175	Haemorrhagic snake venom metalloproteases and human ADAMs cleave LRP5/6, which disrupts cell-cell adhesions in vitro and induces haemorrhage in vivo.	Pubmed	0.004543	1	0.007153	0.08105	1	2	LRP5
Pubmed	33308258	LncRNA GAS5 is upregulated in polycystic ovary syndrome and regulates cell apoptosis and the expression of IL-6.	Pubmed	0.004543	1	0.007153	0.08105	1	2	IL6
Pubmed	26109568	Sulindac metabolites decrease cerebrovascular malformations in CCM3-knockout mice.	Pubmed	0.004543	1	0.007153	0.08105	1	2	CTNNB1
Pubmed	10712395	Oxidized cholesterol in the diet accelerates the development of atherosclerosis in LDL receptor- and apolipoprotein E-deficient mice.	Pubmed	0.004543	1	0.007153	0.08105	1	2	APOE
Pubmed	36421807	Analysis of	Pubmed	0.004543	1	0.007153	0.08105	1	2	CACNA1C
Pubmed	29339399	Ovariectomy-induced bone loss in	Pubmed	0.004543	1	0.007153	0.08105	1	2	IL6
Pubmed	30260287	Transforming growth factor-? downregulates sGC subunit expression in pulmonary artery smooth muscle cells via MEK and ERK signaling.	Pubmed	0.004543	1	0.007153	0.08105	1	2	GUCY1A1
Pubmed	30321766	Oligopeptidases activity in bipolar disorder: Ndel1 and angiotensin I converting enzyme.	Pubmed	0.004543	1	0.007153	0.08105	1	2	ACE
Pubmed	19574336	Pathogenic role of angiotensin II and oxidised LDL in obstructive sleep apnoea.	Pubmed	0.004543	1	0.007153	0.08105	1	2	AGT
Pubmed	30318118	Defective autophagy in vascular smooth muscle cells enhances atherosclerotic plaque instability.	Pubmed	0.004543	1	0.007153	0.08105	1	2	APOE
Pubmed	20308031	Functional polymorphisms to modulate luminal lipid exposure and risk of colorectal cancer.	Pubmed	0.004543	1	0.007153	0.08105	1	2	APOE
Pubmed	21193738	Wnt4/?-catenin signaling induces VSMC proliferation and is associated with intimal thickening.	Pubmed	0.004543	1	0.007153	0.08105	1	2	CTNNB1
Pubmed	27055902	Angiotensin-Converting Enzyme in Smooth Muscle Cells Promotes Atherosclerosis-Brief Report.	Pubmed	0.004543	1	0.007153	0.08105	1	2	ACE
Pubmed	19224164	Correlation between PTEN expression and PI3K/Akt signal pathway in endometrial carcinoma.	Pubmed	0.004543	1	0.007153	0.08105	1	2	PTEN
Pubmed	28714363	Portulaca oleracea extract can inhibit nodule formation of colon cancer stem cells by regulating gene expression of the Notch signal transduction pathway.	Pubmed	0.004543	1	0.007153	0.08105	1	2	CTNNB1
Pubmed	1326322	p65 fragments, homologous to the C2 region of protein kinase C, bind to the intracellular receptors for protein kinase C.	Pubmed	0.004543	1	0.007153	0.08105	1	2	SYT1
Pubmed	12430875	Growth mechanism of human myeloma cells by interleukin-6.	Pubmed	0.004543	1	0.007153	0.08105	1	2	IL6
Pubmed	32979396	A novel transgenic mouse model for corneal scar visualization.	Pubmed	0.004543	1	0.007153	0.08105	1	2	CTNNB1
Pubmed	32367602	Long non-coding RNA LINC00675 is associated with bladder cancer metastasis and patient survival.	Pubmed	0.004543	1	0.007153	0.08105	1	2	CTNNB1
Pubmed	26459757	?-Catenin Upregulates the Constitutive and Virus-Induced Transcriptional Capacity of the Interferon Beta Promoter through T-Cell Factor Binding Sites.	Pubmed	0.004543	1	0.007153	0.08105	1	2	CTNNB1
Pubmed	28714370	Phosphatase and tensin homolog deleted on chromosome 10 degradation induced by NEDD4 promotes acquired erlotinib resistance in non-small-cell lung cancer.	Pubmed	0.004543	1	0.007153	0.08105	1	2	PTEN
Pubmed	17241868	Gastroesophageal reflux disease-associated esophagitis induces endogenous cytokine production leading to motor abnormalities.	Pubmed	0.004543	1	0.007153	0.08105	1	2	IL6
Pubmed	22986607	Effect of CYP2D6*10 and APOE polymorphisms on the efficacy of donepezil in patients with Alzheimer's disease.	Pubmed	0.004543	1	0.007153	0.08105	1	2	APOE
Pubmed	19706677	Dopamine regulates phosphorylation of VEGF receptor 2 by engaging Src-homology-2-domain-containing protein tyrosine phosphatase 2.	Pubmed	0.004543	1	0.007153	0.08105	1	2	PTPN11
Pubmed	25041637	miR-106b is overexpressed in medulloblastomas and interacts directly with PTEN.	Pubmed	0.004543	1	0.007153	0.08105	1	2	PTEN
Pubmed	28765915	miR-93 and PTEN: Key regulators of doxorubicin-resistance and EMT in breast cancer.	Pubmed	0.004543	1	0.007153	0.08105	1	2	PTEN
Pubmed	16741576	Autocrine PDGFR signaling promotes mammary cancer metastasis.	Pubmed	0.004543	1	0.007153	0.08105	1	2	PDGFRA
Pubmed	12765335	Interleukin-10 deficiency increases atherosclerosis, thrombosis, and low-density lipoproteins in apolipoprotein E knockout mice.	Pubmed	0.004543	1	0.007153	0.08105	1	2	APOE
Pubmed	31355778	TDP-43 regulates early-phase insulin secretion via CaV1.2-mediated exocytosis in islets.	Pubmed	0.004543	1	0.007153	0.08105	1	2	CACNA1C
Pubmed	22460554	Deletion of the angiotensin II type 1a receptor prevents atherosclerotic plaque rupture in apolipoprotein E-/- mice.	Pubmed	0.004543	1	0.007153	0.08105	1	2	APOE
Pubmed	29670909	Salivary Levels of IL-6 and IL-17 Could Be an Indicator of Disease Severity in Patients with Calculus Associated Chronic Periodontitis.	Pubmed	0.004543	1	0.007153	0.08105	1	2	IL6
Pubmed	26677174	Tissue kallikrein promotes survival and ?-catenin degradation in SH-SY5Y cells under nutrient stress conditions via autophagy.	Pubmed	0.004543	1	0.007153	0.08105	1	2	CTNNB1
Pubmed	18948399	Deficiency of angiotensin type 2 receptor rescues obesity but not hypertension induced by overexpression of angiotensinogen in adipose tissue.	Pubmed	0.004543	1	0.007153	0.08105	1	2	AGT
Pubmed	31270323	Adipocyte ?-arrestin-2 is essential for maintaining whole body glucose and energy homeostasis.	Pubmed	0.004543	1	0.007153	0.08105	1	2	PRDM16
Pubmed	15660698	Loss of expression of E-cadherin and beta-catenin is associated with progression of pulmonary adenocarcinoma.	Pubmed	0.004543	1	0.007153	0.08105	1	2	CTNNB1
Pubmed	19718708	Dicer is required for proper liver zonation.	Pubmed	0.004543	1	0.007153	0.08105	1	2	CTNNB1
Pubmed	25002027	Metabolic reprogramming of stromal fibroblasts through p62-mTORC1 signaling promotes inflammation and tumorigenesis.	Pubmed	0.004543	1	0.007153	0.08105	1	2	PTEN
Pubmed	17300726	Attenuation of PTEN increases p21 stability and cytosolic localization in kidney cancer cells: a potential mechanism of apoptosis resistance.	Pubmed	0.004543	1	0.007153	0.08105	1	2	PTEN
Pubmed	7561939	Duchenne-like myopathy in double-mutant mdx mice expressing exaggerated mast cell activity.	Pubmed	0.004543	1	0.007153	0.08105	1	2	FBN1
Pubmed	33969873	Glycogen synthase kinase 3? promotes osteosarcoma invasion and migration via regulating PTEN and phosphorylation of focal adhesion kinase.	Pubmed	0.004543	1	0.007153	0.08105	1	2	PTEN
Pubmed	33311847	Characterization and regulation of osteoclast precursors following chronic	Pubmed	0.004543	1	0.007153	0.08105	1	2	IL6
Pubmed	18853460	Common variation in GRB-associated Binding Protein 2 (GAB2) and increased risk for Alzheimer dementia.	Pubmed	0.004543	1	0.007153	0.08105	1	2	APOE
Pubmed	15212826	A polymorphism of the interleukin-1 beta gene at position +3953 influences progression and neuro-pathological hallmarks of Alzheimer's disease.	Pubmed	0.004543	1	0.007153	0.08105	1	2	APOE
Pubmed	15212825	Interleukin-10 and interleukin-6 gene polymorphisms as risk factors for Alzheimer's disease.	Pubmed	0.004543	1	0.007153	0.08105	1	2	IL6
Pubmed	20472848	IMP3 distinguishes uterine serous carcinoma from endometrial endometrioid adenocarcinoma.	Pubmed	0.004543	1	0.007153	0.08105	1	2	PTEN
Pubmed	30742777	TAZ stimulates liver regeneration through interleukin-6-induced hepatocyte proliferation and inhibition of cell death after liver injury.	Pubmed	0.004543	1	0.007153	0.08105	1	2	IL6
Pubmed	19478482	Genetic variation of CYP19 (aromatase) gene influences age at onset of Alzheimer's disease in women.	Pubmed	0.004543	1	0.007153	0.08105	1	2	APOE
Pubmed	22496561	Adaptor protein LNK is a negative regulator of brain neural stem cell proliferation after stroke.	Pubmed	0.004543	1	0.007153	0.08105	1	2	SH2B3
Pubmed	15618886	FGFR1 down-regulation in differentiating human brain and spinal cord neurospheres.	Pubmed	0.004543	1	0.007153	0.08105	1	2	FGFR1
Pubmed	12972427	Trans-repression of beta-catenin activity by nuclear receptors.	Pubmed	0.004543	1	0.007153	0.08105	1	2	CTNNB1
Pubmed	36162436	MicroRNA-382-5p Promotes Oral Squamous Cell Carcinoma Development and Progression by Negatively Regulating PTEN Expression.	Pubmed	0.004543	1	0.007153	0.08105	1	2	PTEN
Pubmed	21714933	Associations between proinflammatory cytokines in the synovial fluid and radiographic grading and pain-related scores in 47 consecutive patients with osteoarthritis of the knee.	Pubmed	0.004543	1	0.007153	0.08105	1	2	IL6
Pubmed	31392992	EWS-FLI1 modulated alternative splicing of ARID1A reveals novel oncogenic function through the BAF complex.	Pubmed	0.004543	1	0.007153	0.08105	1	2	ARID1A
Pubmed	16365196	Disruption of the cathepsin K gene reduces atherosclerosis progression and induces plaque fibrosis but accelerates macrophage foam cell formation.	Pubmed	0.004543	1	0.007153	0.08105	1	2	APOE
Pubmed	19881545	BAG-1 overexpression attenuates luminal apoptosis in MCF-10A mammary epithelial cells through enhanced RAF-1 activation.	Pubmed	0.004543	1	0.007153	0.08105	1	2	RAF1
Pubmed	19881543	UVB-induced ERK/AKT-dependent PTEN suppression promotes survival of epidermal keratinocytes.	Pubmed	0.004543	1	0.007153	0.08105	1	2	PTEN
Pubmed	14585904	Polymorphisms in the ACE and PAI-1 genes are associated with recurrent spontaneous miscarriages.	Pubmed	0.004543	1	0.007153	0.08105	1	2	ACE
Pubmed	27499479	Upregulation of microRNA-370 promotes cell apoptosis and inhibits proliferation by targeting PTEN in human gastric cancer.	Pubmed	0.004543	1	0.007153	0.08105	1	2	PTEN
Pubmed	22238605	Depletion of B2 but not B1a B cells in BAFF receptor-deficient ApoE mice attenuates atherosclerosis by potently ameliorating arterial inflammation.	Pubmed	0.004543	1	0.007153	0.08105	1	2	APOE
Pubmed	22238606	Low density lipoprotein receptor-related protein 1 dependent endosomal trapping and recycling of apolipoprotein E.	Pubmed	0.004543	1	0.007153	0.08105	1	2	APOE
Pubmed	18231640	A pathologic link between Wilms tumor suppressor gene, WT1, and IFI16.	Pubmed	0.004543	1	0.007153	0.08105	1	2	WT1
Pubmed	27296891	Rad51C-ATXN7 fusion gene expression in colorectal tumors.	Pubmed	0.004543	1	0.007153	0.08105	1	2	RAD51C
Pubmed	23470607	Serum levels of interleukin-6 and tumor necrosis factor-alpha in exacerbation and remission phase of schizophrenia.	Pubmed	0.004543	1	0.007153	0.08105	1	2	IL6
Pubmed	32919989	miR-4516 inhibits the apoptosis of RB tumor cells by targeting the PTEN/AKT signaling pathway.	Pubmed	0.004543	1	0.007153	0.08105	1	2	PTEN
Pubmed	21868013	Antiatherogenic effect of pioglitazone on uremic apolipoprotein E knockout mice by modulation of the balance of regulatory and effector T cells.	Pubmed	0.004543	1	0.007153	0.08105	1	2	APOE
Pubmed	14534328	mTor is required for hypertrophy of Pten-deficient neuronal soma in vivo.	Pubmed	0.004543	1	0.007153	0.08105	1	2	PTEN
Pubmed	31111284	Severe periodontitis is linked with increased peripheral levels of sTWEAK and PTX3 in chronic migraineurs.	Pubmed	0.004543	1	0.007153	0.08105	1	2	TNFSF12
Pubmed	25998849	Processing Body Formation Limits Proinflammatory Cytokine Synthesis in Endotoxin-Tolerant Monocytes and Murine Septic Macrophages.	Pubmed	0.004543	1	0.007153	0.08105	1	2	IL6
Pubmed	35804365	Carrying both COL1A2 and FBN2 gene heterozygous mutations results in a severe skeletal clinical phenotype: an affected family.	Pubmed	0.004543	1	0.007153	0.08105	1	2	FBN2
Pubmed	15897909	FAS expression inversely correlates with PTEN level in prostate cancer and a PI 3-kinase inhibitor synergizes with FAS siRNA to induce apoptosis.	Pubmed	0.004543	1	0.007153	0.08105	1	2	PTEN
Pubmed	21942441	The evaluation of basic fibroblast growth factor and fibroblastic growth factor receptor 1 levels in saliva and serum of patients with salivary gland tumor.	Pubmed	0.004543	1	0.007153	0.08105	1	2	FGFR1
Pubmed	21942443	Interaction of MTHFR 1298C with ACE D allele augments the risk of diabetic nephropathy in Western Iran.	Pubmed	0.004543	1	0.007153	0.08105	1	2	ACE
Pubmed	18818706	A novel translocation, t(14;19)(q32;p13), involving IGH@ and the cytokine receptor for erythropoietin.	Pubmed	0.004543	1	0.007153	0.08105	1	2	EPOR
Pubmed	26417967	Epigenetic Control of Apolipoprotein E Expression Mediates Gender-Specific Hematopoietic Regulation.	Pubmed	0.004543	1	0.007153	0.08105	1	2	APOE
Pubmed	18760999	Dishevelled-induced phosphorylation regulates membrane localization of Par1b.	Pubmed	0.004543	1	0.007153	0.08105	1	2	DVL1
Pubmed	26405973	Gene environment interaction of GALNT2 and APOE gene with hypertension in the Chinese Han Population.	Pubmed	0.004543	1	0.007153	0.08105	1	2	APOE
Pubmed	25027167	Combined effects of smoking and interleukin-6 and C-reactive protein genetic variants on endothelial function, inflammation, thrombosis and incidence of coronary artery disease.	Pubmed	0.004543	1	0.007153	0.08105	1	2	IL6
Pubmed	33153033	A Single Amino Acid Residue Regulates PTEN-Binding and Stability of the Spinal Muscular Atrophy Protein SMN.	Pubmed	0.004543	1	0.007153	0.08105	1	2	PTEN
Pubmed	29458059	Modest enhancement of sensory axon regeneration in the sciatic nerve with conditional co-deletion of PTEN and SOCS3 in the dorsal root ganglia of adult mice.	Pubmed	0.004543	1	0.007153	0.08105	1	2	PTEN
Pubmed	21677537	Hyaline globules in neuroendocrine and solid-pseudopapillary neoplasms of the pancreas: a clue to the diagnosis.	Pubmed	0.004543	1	0.007153	0.08105	1	2	CTNNB1
Pubmed	23022329	Selective loss of basal but not receptor-stimulated relaxation by endothelial nitric oxide synthase after isolation of the mouse aorta.	Pubmed	0.004543	1	0.007153	0.08105	1	2	FBN1
Pubmed	19580671	High quality RNA from multiple brain regions simultaneously acquired by laser capture microdissection.	Pubmed	0.004543	1	0.007153	0.08105	1	2	TBR1
Pubmed	15919832	Effect of the interleukin-6 (-174) g/c promoter polymorphism on adiponectin and insulin sensitivity.	Pubmed	0.004543	1	0.007153	0.08105	1	2	IL6
Pubmed	12717346	The role of PTEN in the progression and survival of prostate cancer.	Pubmed	0.004543	1	0.007153	0.08105	1	2	PTEN
Pubmed	26667788	FGFR1 and KAT6A rearrangements in patients with hematological malignancies and chromosome 8p11 abnormalities: biological and clinical features.	Pubmed	0.004543	1	0.007153	0.08105	1	2	FGFR1
Pubmed	22674805	Revealing the role of phospholipase C?3 in the regulation of VEGF-induced vascular permeability.	Pubmed	0.004543	1	0.007153	0.08105	1	2	PLCB3
Pubmed	27074340	IL-6 and IL-10 levels in the umbilical cord blood of newborns with a history of crack/cocaine exposure in utero: a comparative study.	Pubmed	0.004543	1	0.007153	0.08105	1	2	IL6
Pubmed	17873903	Coiled-coil domain containing 85B suppresses the beta-catenin activity in a p53-dependent manner.	Pubmed	0.004543	1	0.007153	0.08105	1	2	TCF7L2
Pubmed	18204079	Further upregulation of beta-catenin/Tcf transcription is involved in the development of macroscopic tumors in the colon of ApcMin/+ mice.	Pubmed	0.004543	1	0.007153	0.08105	1	2	CTNNB1
Pubmed	30557604	TCF7L2 and EGR1 synergistic activation of transcription of LCN2 via an ERK1/2-dependent pathway in esophageal squamous cell carcinoma cells.	Pubmed	0.004543	1	0.007153	0.08105	1	2	TCF7L2
Pubmed	21881044	Critical role for Syk in responses to vascular injury.	Pubmed	0.004543	1	0.007153	0.08105	1	2	APOE
Pubmed	19010836	Role of the erythropoietin receptor in ETV6/RUNX1-positive acute lymphoblastic leukemia.	Pubmed	0.004543	1	0.007153	0.08105	1	2	EPOR
Pubmed	21893017	Pathological alteration of FoxO3a activity promotes idiopathic pulmonary fibrosis fibroblast proliferation on type i collagen matrix.	Pubmed	0.004543	1	0.007153	0.08105	1	2	PTEN
Pubmed	15919817	Transgenic human C-reactive protein is not proatherogenic in apolipoprotein E-deficient mice.	Pubmed	0.004543	1	0.007153	0.08105	1	2	APOE
Pubmed	34506994	Associations Among Irritability, High-Sensitivity C-Reactive Protein/Interleukin-6, and Depression in Patients With Early-Stage Breast Cancer Undergoing Chemotherapy: A Prospective Study.	Pubmed	0.004543	1	0.007153	0.08105	1	2	IL6
Pubmed	12239630	Cytokine regulation of constitutive production of interleukin-8 and -6 by human pancreatic cancer cell lines and serum cytokine concentrations in patients with pancreatic cancer.	Pubmed	0.004543	1	0.007153	0.08105	1	2	IL6
Pubmed	12791257	Structural basis for a direct interaction between FGFR1 and NCAM and evidence for a regulatory role of ATP.	Pubmed	0.004543	1	0.007153	0.08105	1	2	FGFR1
Pubmed	16644723	The glucocorticoid receptor represses cyclin D1 by targeting the Tcf-beta-catenin complex.	Pubmed	0.004543	1	0.007153	0.08105	1	2	CTNNB1
Pubmed	29625497	Impact of the Canonical Wnt Pathway Activation on the Pathogenesis and Prognosis of Adamantinomatous Craniopharyngiomas.	Pubmed	0.004543	1	0.007153	0.08105	1	2	CTNNB1
Pubmed	19252179	ApoE and ApoC-I polymorphisms: association of genotype with cardiovascular disease phenotype in African Americans.	Pubmed	0.004543	1	0.007153	0.08105	1	2	APOE
Pubmed	18025526	Calsarcin-1 protects against angiotensin-II induced cardiac hypertrophy.	Pubmed	0.004543	1	0.007153	0.08105	1	2	AGT
Pubmed	10903890	HASH-1 and E2-2 are expressed in human neuroblastoma cells and form a functional complex.	Pubmed	0.004543	1	0.007153	0.08105	1	2	TCF4
Pubmed	19058878	Amyloid precursor protein mediates monocyte adhesion in AD tissue and apoE(-)/(-) mice.	Pubmed	0.004543	1	0.007153	0.08105	1	2	APOE
Pubmed	26511107	LncRNA-GAS5 induces PTEN expression through inhibiting miR-103 in endometrial cancer cells.	Pubmed	0.004543	1	0.007153	0.08105	1	2	PTEN
Pubmed	28193235	Dynamic presenilin 1 and synaptotagmin 1 interaction modulates exocytosis and amyloid ? production.	Pubmed	0.004543	1	0.007153	0.08105	1	2	SYT1
Pubmed	34240392	Mesenchymal stem cells-derived exosomes modulate vascular endothelial injury via miR-144-5p/PTEN in intracranial aneurysm.	Pubmed	0.004543	1	0.007153	0.08105	1	2	PTEN
Pubmed	23276493	Distinct subsets of patients with systemic juvenile idiopathic arthritis based on their cytokine profiles.	Pubmed	0.004543	1	0.007153	0.08105	1	2	IL6
Pubmed	29471036	eNOS S-nitrosylation mediated OxLDL-induced endothelial dysfunction via increasing the interaction of eNOS with ??catenin.	Pubmed	0.004543	1	0.007153	0.08105	1	2	CTNNB1
Pubmed	19129633	KIBRA Co-localizes with protein kinase Mzeta (PKMzeta) in the mouse hippocampus.	Pubmed	0.004543	1	0.007153	0.08105	1	2	PRKCZ
Pubmed	33965401	Transcription factor FOXC1 positively regulates SFRP1 expression in androgenetic alopecia.	Pubmed	0.004543	1	0.007153	0.08105	1	2	FOXC1
Pubmed	34590211	The genetic polymorphisms of key genes in WNT pathway (LRP5 and AXIN1) was associated with osteoporosis susceptibility in Chinese Han population.	Pubmed	0.004543	1	0.007153	0.08105	1	2	LRP5
Pubmed	19592651	IL-6 is required for airway mucus production induced by inhaled fungal allergens.	Pubmed	0.004543	1	0.007153	0.08105	1	2	IL6
Pubmed	21278254	IL-6 increases MMP-13 expression and motility in human chondrosarcoma cells.	Pubmed	0.004543	1	0.007153	0.08105	1	2	IL6
Pubmed	32557691	Asprosin promotes ?-cell apoptosis by inhibiting the autophagy of ?-cell via AMPK-mTOR pathway.	Pubmed	0.004543	1	0.007153	0.08105	1	2	FBN1
Pubmed	22743060	Adenosine A?B receptor agonism inhibits neointimal lesion development after arterial injury in apolipoprotein E-deficient mice.	Pubmed	0.004543	1	0.007153	0.08105	1	2	APOE
Pubmed	16644736	Repletion of atypical protein kinase C following RNA interference-mediated depletion restores insulin-stimulated glucose transport.	Pubmed	0.004543	1	0.007153	0.08105	1	2	PRKCZ
Pubmed	23144700	NLK is a novel therapeutic target for PTEN deficient tumour cells.	Pubmed	0.004543	1	0.007153	0.08105	1	2	PTEN
Pubmed	15993715	IL-6 and IL-10 promoter gene polymorphisms of patients and donors of allogeneic sibling hematopoietic stem cell transplants associate with the risk of acute graft-versus-host disease.	Pubmed	0.004543	1	0.007153	0.08105	1	2	IL6
Pubmed	23754155	MAGI2 enhances the sensitivity of BEL-7404 human hepatocellular carcinoma cells to staurosporine-induced apoptosis by increasing PTEN stability.	Pubmed	0.004543	1	0.007153	0.08105	1	2	PTEN
Pubmed	29953980	Repression of WT1-Mediated LEF1 Transcription by Mangiferin Governs ?-Catenin-Independent Wnt Signalling Inactivation in Hepatocellular Carcinoma.	Pubmed	0.004543	1	0.007153	0.08105	1	2	WT1
Pubmed	9312087	Characterization of phosphotyrosine binding motifs in the cytoplasmic domain of platelet/endothelial cell adhesion molecule-1 (PECAM-1) that are required for the cellular association and activation of the protein-tyrosine phosphatase, SHP-2.	Pubmed	0.004543	1	0.007153	0.08105	1	2	PTPN11
Pubmed	30171380	Association of interleukin-6 and interleukin-10 expression, gene polymorphisms, and Takayasu arteritis in a Chinese Han population.	Pubmed	0.004543	1	0.007153	0.08105	1	2	IL6
Pubmed	27196759	MSK1-Mediated ?-Catenin Phosphorylation Confers Resistance to PI3K/mTOR Inhibitors in Glioblastoma.	Pubmed	0.004543	1	0.007153	0.08105	1	2	CTNNB1
Pubmed	26787464	PDGF-dependent ?-catenin activation is associated with abnormal pulmonary artery smooth muscle cell proliferation in pulmonary arterial hypertension.	Pubmed	0.004543	1	0.007153	0.08105	1	2	CTNNB1
Pubmed	26549734	A Dipeptidyl Peptidase-4 Inhibitor but not Incretins Suppresses Abdominal Aortic Aneurysms in Angiotensin II-Infused Apolipoprotein E-Null Mice.	Pubmed	0.004543	1	0.007153	0.08105	1	2	APOE
Pubmed	20652679	AMP-activated protein kinase inhibits IL-6-stimulated inflammatory response in human liver cells by suppressing phosphorylation of signal transducer and activator of transcription 3 (STAT3).	Pubmed	0.004543	1	0.007153	0.08105	1	2	IL6
Pubmed	28252045	Latent TGF-? binding protein 2 and 4 have essential overlapping functions in microfibril development.	Pubmed	0.004543	1	0.007153	0.08105	1	2	LTBP2
Pubmed	25644604	PRDM16 binds MED1 and controls chromatin architecture to determine a brown fat transcriptional program.	Pubmed	0.004543	1	0.007153	0.08105	1	2	PRDM16
Pubmed	7896447	Receptor tyrosine kinases expressed in metastatic colon cancer.	Pubmed	0.004543	1	0.007153	0.08105	1	2	PDGFRA
Pubmed	22659288	Shear stress modulates the expression of the atheroprotective protein Cx37 in endothelial cells.	Pubmed	0.004543	1	0.007153	0.08105	1	2	APOE
Pubmed	22660275	Significance of IL-6 in the transition of hormone-resistant prostate cancer and the induction of myeloid-derived suppressor cells.	Pubmed	0.004543	1	0.007153	0.08105	1	2	IL6
Pubmed	30726867	Proteasomal deubiquitinase UCH37 inhibits degradation of ?-catenin and promotes cell proliferation and motility.	Pubmed	0.004543	1	0.007153	0.08105	1	2	CTNNB1
Pubmed	33503410	Astrocytic ApoE reprograms neuronal cholesterol metabolism and histone-acetylation-mediated memory.	Pubmed	0.004543	1	0.007153	0.08105	1	2	APOE
Pubmed	25088198	Sequestosome 1/p62 facilitates HER2-induced mammary tumorigenesis through multiple signaling pathways.	Pubmed	0.004543	1	0.007153	0.08105	1	2	PTEN
Pubmed	23046379	Immune-induced expression of lipocalin-2 in brain endothelial cells: relationship with interleukin-6, cyclooxygenase-2 and the febrile response.	Pubmed	0.004543	1	0.007153	0.08105	1	2	IL6
Pubmed	12707938	Association of HFE mutations with neurodegeneration and oxidative stress in Alzheimer's disease and correlation with APOE.	Pubmed	0.004543	1	0.007153	0.08105	1	2	APOE
Pubmed	30242108	NPC1L1-dependent intestinal cholesterol absorption requires ganglioside GM3 in membrane microdomains.	Pubmed	0.004543	1	0.007153	0.08105	1	2	APOE
Pubmed	25245339	Interleukin-6, soluble interleukin-6 receptor/interleukin-6 complex and insulin resistance in obese children and adolescents.	Pubmed	0.004543	1	0.007153	0.08105	1	2	IL6
Pubmed	23264463	?-Catenin-dependent lysosomal targeting of internalized tumor necrosis factor-? suppresses caspase-8 activation in apoptosis-resistant colon cancer cells.	Pubmed	0.004543	1	0.007153	0.08105	1	2	CTNNB1
Pubmed	24275578	MIR137 gene and target gene CACNA1C of miR-137 contribute to schizophrenia susceptibility in Han Chinese.	Pubmed	0.004543	1	0.007153	0.08105	1	2	CACNA1C
Pubmed	11698154	The microtubule associated protein Tau gene and Alzheimer's disease--an association study and meta-analysis.	Pubmed	0.004543	1	0.007153	0.08105	1	2	APOE
Pubmed	18708366	Wilms' tumor 1 suppressor gene mediates antiestrogen resistance via down-regulation of estrogen receptor-alpha expression in breast cancer cells.	Pubmed	0.004543	1	0.007153	0.08105	1	2	WT1
Pubmed	18708364	Cross-talk between aryl hydrocarbon receptor and mitogen-activated protein kinase signaling pathway in liver cancer through c-raf transcriptional regulation.	Pubmed	0.004543	1	0.007153	0.08105	1	2	RAF1
Pubmed	34663679	SnRNA sequencing defines signaling by RBC-derived extracellular vesicles in the murine heart.	Pubmed	0.004543	1	0.007153	0.08105	1	2	EPOR
Pubmed	27776341	Reduced expression of FILIP1L, a novel WNT pathway inhibitor, is associated with poor survival, progression and chemoresistance in ovarian cancer.	Pubmed	0.004543	1	0.007153	0.08105	1	2	CTNNB1
Pubmed	30895599	Association of rs10490924 in ARMS2/HTRA1 with age-related macular degeneration in the Pakistani population.	Pubmed	0.004543	1	0.007153	0.08105	1	2	HTRA1
Pubmed	19058854	cAMP regulates IL-10 production by normal human T lymphocytes at multiple levels: a potential role for MEF2.	Pubmed	0.004543	1	0.007153	0.08105	1	2	MEF2A
Pubmed	23445618	Netrin-1 regulates colon-kidney cross talk through suppression of IL-6 function in a mouse model of DSS-colitis.	Pubmed	0.004543	1	0.007153	0.08105	1	2	IL6
Pubmed	21122409	[Expression and significance of N-cadherin and ?-catenin protein in osteosarcoma].	Pubmed	0.004543	1	0.007153	0.08105	1	2	CTNNB1
Pubmed	21810656	Involvement of endoplasmic stress protein C/EBP homologous protein in arteriosclerosis acceleration with augmented biological stress responses.	Pubmed	0.004543	1	0.007153	0.08105	1	2	APOE
Pubmed	20953574	Small Rab GTPase Rab7b promotes megakaryocytic differentiation by enhancing IL-6 production and STAT3-GATA-1 association.	Pubmed	0.004543	1	0.007153	0.08105	1	2	IL6
Pubmed	12105221	Overexpression of the atypical protein kinase C zeta reduces topoisomerase II catalytic activity, cleavable complexes formation, and drug-induced cytotoxicity in monocytic U937 leukemia cells.	Pubmed	0.004543	1	0.007153	0.08105	1	2	PRKCZ
Pubmed	15653173	A new promoter polymorphism in the alpha-1-antichymotrypsin gene is a disease modifier of Alzheimer's disease.	Pubmed	0.004543	1	0.007153	0.08105	1	2	APOE
Pubmed	22733767	Cholesterol-tethered platinum II-based supramolecular nanoparticle increases antitumor efficacy and reduces nephrotoxicity.	Pubmed	0.004543	1	0.007153	0.08105	1	2	PTEN
Pubmed	14766209	C/EBP is an essential component of PDGFRA transcription in MG-63 cells.	Pubmed	0.004543	1	0.007153	0.08105	1	2	PDGFRA
Pubmed	31711388	Pigment Epithelial-Derived Factor Deficiency Accelerates Atherosclerosis Development via Promoting Endothelial Fatty Acid Uptake in Mice With Hyperlipidemia.	Pubmed	0.004543	1	0.007153	0.08105	1	2	APOE
Pubmed	19252100	ANG II infusion promotes abdominal aortic aneurysms independent of increased blood pressure in hypercholesterolemic mice.	Pubmed	0.004543	1	0.007153	0.08105	1	2	APOE
Pubmed	28168301	TLR4-induced NF-?B and MAPK signaling regulate the IL-6 mRNA stabilizing protein Arid5a.	Pubmed	0.004543	1	0.007153	0.08105	1	2	IL6
Pubmed	28168305	CNBP acts as a key transcriptional regulator of sustained expression of interleukin-6.	Pubmed	0.004543	1	0.007153	0.08105	1	2	IL6
Pubmed	16186601	Loss of functional farnesoid X receptor increases atherosclerotic lesions in apolipoprotein E-deficient mice.	Pubmed	0.004543	1	0.007153	0.08105	1	2	APOE
Pubmed	29941984	Additive effects of the combined expression of soluble forms of GAS1 and PTEN inhibiting glioblastoma growth.	Pubmed	0.004543	1	0.007153	0.08105	1	2	PTEN
Pubmed	19242756	Expression of FAK and PTEN in bronchioloalveolar carcinoma and lung adenocarcinoma.	Pubmed	0.004543	1	0.007153	0.08105	1	2	PTEN
Pubmed	33309273	Contribution of PDGFR? lineage cells in adult mouse hematopoiesis.	Pubmed	0.004543	1	0.007153	0.08105	1	2	PDGFRA
Pubmed	23840582	Diagnostic and Prognostic Impact of Circulating YKL-40, IL-6, and CA 19.9 in Patients with Pancreatic Cancer.	Pubmed	0.004543	1	0.007153	0.08105	1	2	IL6
Pubmed	9069289	A role for macrophage scavenger receptors in atherosclerosis and susceptibility to infection.	Pubmed	0.004543	1	0.007153	0.08105	1	2	APOE
Pubmed	32181582	MiR-3116 sensitizes glioma cells to temozolomide by targeting FGFR1 and regulating the FGFR1/PI3K/AKT pathway.	Pubmed	0.004543	1	0.007153	0.08105	1	2	FGFR1
Pubmed	31990416	FGFR1 is associated with c-MYC and proangiogenic molecules in metastatic renal cell carcinoma under anti-angiogenic therapy.	Pubmed	0.004543	1	0.007153	0.08105	1	2	FGFR1
Pubmed	19240160	Interleukin-6 increases prostate cancer cells resistance to bicalutamide via TIF2.	Pubmed	0.004543	1	0.007153	0.08105	1	2	IL6
Pubmed	11263788	Development of the tight-skin phenotype in immune-deficient mice.	Pubmed	0.004543	1	0.007153	0.08105	1	2	FBN1
Pubmed	31015585	The serum level of irisin, but not asprosin, is abnormal in polycystic ovary syndrome patients.	Pubmed	0.004543	1	0.007153	0.08105	1	2	FBN1
Pubmed	23071256	Inhibition of tumor necrosis factor-related apoptosis-inducing ligand (TRAIL) reverses experimental pulmonary hypertension.	Pubmed	0.004543	1	0.007153	0.08105	1	2	APOE
Pubmed	15209388	Human amniotic fluid cells are able to produce IL-6 and IL-8.	Pubmed	0.004543	1	0.007153	0.08105	1	2	IL6
Pubmed	12839684	[Influence of E-cadherin promoter methylation and mutation of beta-catenin on invasion and metastasis of nasopharyngeal carcinoma cells].	Pubmed	0.004543	1	0.007153	0.08105	1	2	CTNNB1
Pubmed	34117074	Incidental identification of inv(16)(p13.1q22)/	Pubmed	0.004543	1	0.007153	0.08105	1	2	MYH11
Pubmed	27595133	Hepatocyte Growth Factor Modulates MET Receptor Tyrosine Kinase and ?-Catenin Functional Interactions to Enhance Synapse Formation.	Pubmed	0.004543	1	0.007153	0.08105	1	2	CTNNB1
Pubmed	23095233	A novel mouse model of podocyte depletion.	Pubmed	0.004543	1	0.007153	0.08105	1	2	WT1
Pubmed	22324945	Interleukin-6 upregulates expression of ADAMTS-4 in fibroblast-like synoviocytes from patients with rheumatoid arthritis.	Pubmed	0.004543	1	0.007153	0.08105	1	2	IL6
Pubmed	34386776	Dual ARID1A/ARID1B loss leads to rapid carcinogenesis and disruptive redistribution of BAF complexes.	Pubmed	0.004543	1	0.007153	0.08105	1	2	ARID1A
Pubmed	8624078	Morphological, biochemical, and genetic support for an apolipoprotein E effect on microtubular metabolism.	Pubmed	0.004543	1	0.007153	0.08105	1	2	APOE
Pubmed	28993502	Cardiovascular Effects of Renal Distal Tubule Deletion of the FGF Receptor 1 Gene.	Pubmed	0.004543	1	0.007153	0.08105	1	2	FGFR1
Pubmed	24912177	Cognitive flexibility and long-term depression (LTD) are impaired following ?-catenin stabilization in vivo.	Pubmed	0.004543	1	0.007153	0.08105	1	2	CTNNB1
Pubmed	32097865	Interaction of APOE4 alleles and PET tau imaging in former contact sport athletes.	Pubmed	0.004543	1	0.007153	0.08105	1	2	APOE
Pubmed	32474901	Selected LDLR and APOE Polymorphisms Affect Cognitive and Functional Response to Lipophilic Statins in Alzheimer's Disease.	Pubmed	0.004543	1	0.007153	0.08105	1	2	APOE
Pubmed	19903340	PTEN inhibits BMI1 function independently of its phosphatase activity.	Pubmed	0.004543	1	0.007153	0.08105	1	2	PTEN
Pubmed	16740596	Dynamin-binding protein gene on chromosome 10q is associated with late-onset Alzheimer's disease.	Pubmed	0.004543	1	0.007153	0.08105	1	2	APOE
Pubmed	32724277	INTERACTIONS AMONG INTERLEUKIN-6, C-REACTIVE PROTEIN AND INTERLEUKIN-6 (-174) G/C POLYMORPHISM IN THE PATHOGENESIS OF CROHN'S DISEASE AND ULCERATIVE COLITIS.	Pubmed	0.004543	1	0.007153	0.08105	1	2	IL6
Pubmed	20941506	Loss of cell polarity protein Lgl2 in foveolar-type gastric dysplasia: correlation with expression of the apical marker aPKC-zeta.	Pubmed	0.004543	1	0.007153	0.08105	1	2	PRKCZ
Pubmed	33527329	The Association of IL-6, TNF? and CRP Gene Polymorphisms with Coronary Artery Disease in a Tunisian Population: A Case-Control study.	Pubmed	0.004543	1	0.007153	0.08105	1	2	IL6
Pubmed	24625985	URI regulates tumorigenicity and chemotherapeutic resistance of multiple myeloma by modulating IL-6 transcription.	Pubmed	0.004543	1	0.007153	0.08105	1	2	IL6
Pubmed	20870899	Expression level and differential JAK2-V617F-binding of the adaptor protein Lnk regulates JAK2-mediated signals in myeloproliferative neoplasms.	Pubmed	0.004543	1	0.007153	0.08105	1	2	SH2B3
Pubmed	27341015	Underexpression of CACNA1C Caused by Overexpression of microRNA-29a Underlies the Pathogenesis of Atrial Fibrillation.	Pubmed	0.004543	1	0.007153	0.08105	1	2	CACNA1C
Pubmed	19398573	PTEN expression and KRAS mutations on primary tumors and metastases in the prediction of benefit from cetuximab plus irinotecan for patients with metastatic colorectal cancer.	Pubmed	0.004543	1	0.007153	0.08105	1	2	PTEN
Pubmed	23313818	Atypical PKC, regulated by Rho GTPases and Mek/Erk, phosphorylates Ezrin during eight-cell embryocompaction.	Pubmed	0.004543	1	0.007153	0.08105	1	2	PRKCZ
Pubmed	15809370	Homozygosity for factor V Leiden leads to enhanced thrombosis and atherosclerosis in mice.	Pubmed	0.004543	1	0.007153	0.08105	1	2	APOE
Pubmed	22180785	Chymase-dependent generation of angiotensin II from angiotensin-(1-12) in human atrial tissue.	Pubmed	0.004543	1	0.007153	0.08105	1	2	AGT
Pubmed	21799929	Interleukin-6 contributes to inflammation and remodeling in a model of adenosine mediated lung injury.	Pubmed	0.004543	1	0.007153	0.08105	1	2	IL6
Pubmed	15785027	Lack of association between common polymorphisms in genes of the renin-angiotensin system and mortality after myocardial infarction.	Pubmed	0.004543	1	0.007153	0.08105	1	2	ACE
Pubmed	35190817	Cereblon contributes to cardiac dysfunction by degrading Cav1.2?.	Pubmed	0.004543	1	0.007153	0.08105	1	2	CACNA1C
Pubmed	16400036	Inducible nitric oxide synthase mediates prostaglandin h2 synthase nitration and suppresses eicosanoid production.	Pubmed	0.004543	1	0.007153	0.08105	1	2	APOE
Pubmed	16392768	Combined analysis of polymorphisms in angiotensinogen and adducin genes and their effects on hypertension in a Japanese sample: The Shigaraki Study.	Pubmed	0.004543	1	0.007153	0.08105	1	2	AGT
Pubmed	23384292	Genetic variation and cognitive dysfunction one year after cardiac surgery.	Pubmed	0.004543	1	0.007153	0.08105	1	2	APOE
Pubmed	27705964	Interaction with the MAPT H1H1 Genotype Increases Dementia Risk in APOE ?4 Carriers in a Population of Southern India.	Pubmed	0.004543	1	0.007153	0.08105	1	2	APOE
Pubmed	16982687	Two domains of the erythropoietin receptor are sufficient for Jak2 binding/activation and function.	Pubmed	0.004543	1	0.007153	0.08105	1	2	EPOR
Pubmed	19842071	No association of VEGF polymorphims with Alzheimer's disease.	Pubmed	0.004543	1	0.007153	0.08105	1	2	APOE
Pubmed	17919877	PTEN and VEGF: possible predictors for sentinel lymph node micro-metastasis in breast cancer.	Pubmed	0.004543	1	0.007153	0.08105	1	2	PTEN
Pubmed	28119396	Differential expression of human ?-tubulin isotypes during neuronal development and oxidative stress points to a ?-tubulin-2 prosurvival function.	Pubmed	0.004543	1	0.007153	0.08105	1	2	TUBG1
Pubmed	16908765	Angiotensin II induces premature senescence of vascular smooth muscle cells and accelerates the development of atherosclerosis via a p21-dependent pathway.	Pubmed	0.004543	1	0.007153	0.08105	1	2	APOE
Pubmed	18456388	Growth and maturation of megakaryocytes is regulated by Lnk/Sh2b3 adaptor protein through crosstalk between cytokine- and integrin-mediated signals.	Pubmed	0.004543	1	0.007153	0.08105	1	2	SH2B3
Pubmed	20304614	The influence of the S19W SNP of the APOA5 gene on triglyceride levels in southern Brazil: interactions with the APOE gene, sex and menopause status.	Pubmed	0.004543	1	0.007153	0.08105	1	2	APOE
Pubmed	9882694	L-type calcium channels contribute to the tottering mouse dystonic episodes.	Pubmed	0.004543	1	0.007153	0.08105	1	2	CACNA1C
Pubmed	20603605	ITF2 is a target of CXCR4 in MDA-MB-231 breast cancer cells and is associated with reduced survival in estrogen receptor-negative breast cancer.	Pubmed	0.004543	1	0.007153	0.08105	1	2	TCF4
Pubmed	20603606	WNT5A antagonizes WNT/?-catenin signaling and is frequently silenced by promoter CpG methylation in esophageal squamous cell carcinoma.	Pubmed	0.004543	1	0.007153	0.08105	1	2	CTNNB1
Pubmed	24478088	Hepcidin induction by pathogens and pathogen-derived molecules is strongly dependent on interleukin-6.	Pubmed	0.004543	1	0.007153	0.08105	1	2	IL6
Pubmed	20160446	Intercellular adhesion molecule-1 and interleukin-6 gene polymorphisms in patients with advanced-stage endometriosis.	Pubmed	0.004543	1	0.007153	0.08105	1	2	IL6
Pubmed	19435886	PTEN deficiency in a luminal ErbB-2 mouse model results in dramatic acceleration of mammary tumorigenesis and metastasis.	Pubmed	0.004543	1	0.007153	0.08105	1	2	PTEN
Pubmed	14607851	Bradykinin receptor gene variant and human physical performance.	Pubmed	0.004543	1	0.007153	0.08105	1	2	ACE
Pubmed	15932761	Differential expression and distribution of alternatively spliced transcripts of PDGF-A and of PDGF receptor-alpha in mouse reproductive tissues.	Pubmed	0.004543	1	0.007153	0.08105	1	2	PDGFRA
Pubmed	31331961	Synergistic repression of thyroid hyperplasia by cyclin C and Pten.	Pubmed	0.004543	1	0.007153	0.08105	1	2	PTEN
Pubmed	35867798	Hypoxia-mediated stabilization of HIF1A in prostatic intraepithelial neoplasia promotes cell plasticity and malignant progression.	Pubmed	0.004543	1	0.007153	0.08105	1	2	PTEN
Pubmed	34555985	microRNA-26a-5p Prevents Retinal Neuronal Cell Death in Diabetic Mice by Targeting PTEN.	Pubmed	0.004543	1	0.007153	0.08105	1	2	PTEN
Pubmed	34227224	Advanced glycation end products induce endothelial hyperpermeability via ?-catenin phosphorylation and subsequent up-regulation of ADAM10.	Pubmed	0.004543	1	0.007153	0.08105	1	2	CTNNB1
Pubmed	21930594	Aryl hydrocarbon receptor negatively regulates LPS-induced IL-6 production through suppression of histamine production in macrophages.	Pubmed	0.004543	1	0.007153	0.08105	1	2	IL6
Pubmed	25925849	PTEN expression in endothelial cells is down-regulated by uPAR to promote angiogenesis.	Pubmed	0.004543	1	0.007153	0.08105	1	2	PTEN
Pubmed	15163629	Sox17 and beta-catenin cooperate to regulate the transcription of endodermal genes.	Pubmed	0.004543	1	0.007153	0.08105	1	2	CTNNB1
Pubmed	19139167	Lymphotoxin beta receptor signaling promotes tertiary lymphoid organogenesis in the aorta adventitia of aged ApoE-/- mice.	Pubmed	0.004543	1	0.007153	0.08105	1	2	APOE
Pubmed	32518131	The MicroRNA	Pubmed	0.004543	1	0.007153	0.08105	1	2	PTEN
Pubmed	19139170	The induction of antibody production by IL-6 is indirectly mediated by IL-21 produced by CD4+ T cells.	Pubmed	0.004543	1	0.007153	0.08105	1	2	IL6
Pubmed	29316891	Serum miR-486-5p as a diagnostic marker in cervical cancer: with investigation of potential mechanisms.	Pubmed	0.004543	1	0.007153	0.08105	1	2	PTEN
Pubmed	18806829	beta-catenin mediates glandular formation and dysregulation of beta-catenin induces hyperplasia formation in the murine uterus.	Pubmed	0.004543	1	0.007153	0.08105	1	2	CTNNB1
Pubmed	27754870	Transgenic Expression of the Mitochondrial Chaperone TNFR-associated Protein 1 (TRAP1) Accelerates Prostate Cancer Development.	Pubmed	0.004543	1	0.007153	0.08105	1	2	PTEN
Pubmed	17663505	E-cadherin and beta-catenin expression in Epstein-Barr virus-associated gastric carcinoma and their prognostic significance.	Pubmed	0.004543	1	0.007153	0.08105	1	2	CTNNB1
Pubmed	32034125	Pten-mediated Gsk3? modulates the naﶥ pluripotency maintenance in embryonic stem cells.	Pubmed	0.004543	1	0.007153	0.08105	1	2	PTEN
Pubmed	26102344	Polymorphisms in FTO and TCF7L2 genes of Euro-Brazilian women with gestational diabetes.	Pubmed	0.004543	1	0.007153	0.08105	1	2	TCF7L2
Pubmed	12538880	Deficiency of acyl CoA:cholesterol acyltransferase 2 prevents atherosclerosis in apolipoprotein E-deficient mice.	Pubmed	0.004543	1	0.007153	0.08105	1	2	APOE
Pubmed	22796263	The diurnal patterns of salivary interleukin-6 and C-reactive protein in healthy young adults.	Pubmed	0.004543	1	0.007153	0.08105	1	2	IL6
Pubmed	9400994	Identification and characterization of R-ras3: a novel member of the RAS gene family with a non-ubiquitous pattern of tissue distribution.	Pubmed	0.004543	1	0.007153	0.08105	1	2	MRAS
Pubmed	19139198	Campylobacter jejuni drives MyD88-independent interleukin-6 secretion via Toll-like receptor 2.	Pubmed	0.004543	1	0.007153	0.08105	1	2	IL6
Pubmed	16098625	Oncogenic role of the frizzled-7/beta-catenin pathway in hepatocellular carcinoma.	Pubmed	0.004543	1	0.007153	0.08105	1	2	CTNNB1
Pubmed	36044553	Extended-synaptotagmin 1 engages in unconventional protein secretion mediated via SEC22B	Pubmed	0.004543	1	0.007153	0.08105	1	2	SYT1
Pubmed	26102367	Translational Upregulation of an Individual p21Cip1 Transcript Variant by GCN2 Regulates Cell Proliferation and Survival under Nutrient Stress.	Pubmed	0.004543	1	0.007153	0.08105	1	2	EIF2AK4
Pubmed	25524772	A peptide antagonist of thrombospondin-1 promotes abdominal aortic aneurysm progression in the angiotensin II-infused apolipoprotein-E-deficient mouse.	Pubmed	0.004543	1	0.007153	0.08105	1	2	APOE
Pubmed	15124018	IL-6 mediates hypoferremia of inflammation by inducing the synthesis of the iron regulatory hormone hepcidin.	Pubmed	0.004543	1	0.007153	0.08105	1	2	IL6
Pubmed	18987336	PCAF acetylates {beta}-catenin and improves its stability.	Pubmed	0.004543	1	0.007153	0.08105	1	2	CTNNB1
Pubmed	28242759	Obesity challenges the hepatoprotective function of the integrated stress response to asparaginase exposure in mice.	Pubmed	0.004543	1	0.007153	0.08105	1	2	EIF2AK4
Pubmed	25801959	Ndfip1 represses cell proliferation by controlling Pten localization and signaling specificity.	Pubmed	0.004543	1	0.007153	0.08105	1	2	PTEN
Pubmed	21881167	Cooperative effects of Akt-1 and Raf-1 on the induction of cellular senescence in doxorubicin or tamoxifen treated breast cancer cells.	Pubmed	0.004543	1	0.007153	0.08105	1	2	RAF1
Pubmed	32034158	Histone demethylase JMJD1C is phosphorylated by mTOR to activate de novo lipogenesis.	Pubmed	0.004543	1	0.007153	0.08105	1	2	JMJD1C
Pubmed	8962087	Pharmacologic shifting of a balance between protein refolding and degradation mediated by Hsp90.	Pubmed	0.004543	1	0.007153	0.08105	1	2	RAF1
Pubmed	21195346	Contributions of the measles virus nucleocapsid gene and the SQSTM1/p62(P392L) mutation to Paget's disease.	Pubmed	0.004543	1	0.007153	0.08105	1	2	IL6
Pubmed	29745082	Correlation analysis of expressions of PTEN and p53 with the value obtained by magnetic resonance spectroscopy and apparent diffusion coefficient in the tumor and the tumor-adjacent area in magnetic resonance imaging for glioblastoma.	Pubmed	0.004543	1	0.007153	0.08105	1	2	PTEN
Pubmed	9869645	Remnant lipoprotein metabolism: key pathways involving cell-surface heparan sulfate proteoglycans and apolipoprotein E.	Pubmed	0.004543	1	0.007153	0.08105	1	2	APOE
Pubmed	22698914	Alagebrium reduces glomerular fibrogenesis and inflammation beyond preventing RAGE activation in diabetic apolipoprotein E knockout mice.	Pubmed	0.004543	1	0.007153	0.08105	1	2	APOE
Pubmed	20578156	Tumor necrosis factor-like weak inducer of apoptosis is a mitogen for liver progenitor cells.	Pubmed	0.004543	1	0.007153	0.08105	1	2	TNFSF12
Pubmed	11747475	Alterations of E-cadherin and beta-catenin in gastric cancer.	Pubmed	0.004543	1	0.007153	0.08105	1	2	CTNNB1
Pubmed	23803607	Calmodulin-dependent protein kinase II/cAMP response element-binding protein/Wnt/?-catenin signaling cascade regulates angiotensin II-induced podocyte injury and albuminuria.	Pubmed	0.004543	1	0.007153	0.08105	1	2	AGT
Pubmed	16208376	Apolipoprotein-mediated pathways of lipid antigen presentation.	Pubmed	0.004543	1	0.007153	0.08105	1	2	APOE
Pubmed	19589142	Associations of a PTPN11 G/A polymorphism at intron 3 with Helicobactor pylori seropositivity, gastric atrophy and gastric cancer in Japanese.	Pubmed	0.004543	1	0.007153	0.08105	1	2	PTPN11
Pubmed	15102686	MUC1 and nuclear beta-catenin are coexpressed at the invasion front of colorectal carcinomas and are both correlated with tumor prognosis.	Pubmed	0.004543	1	0.007153	0.08105	1	2	CTNNB1
Pubmed	24309291	Association between the SORL1 rs2070045 polymorphism and late-onset Alzheimer's disease: interaction with the ApoE genotype in the Chinese Han population.	Pubmed	0.004543	1	0.007153	0.08105	1	2	APOE
Pubmed	27121319	TET1 inhibits gastric cancer growth and metastasis by PTEN demethylation and re-expression.	Pubmed	0.004543	1	0.007153	0.08105	1	2	PTEN
Pubmed	17848837	Apolipoprotein E and lipoprotein lipase gene polymorphisms interaction on the atherogenic combined expression of hypertriglyceridemia and hyperapobetalipoproteinemia phenotypes.	Pubmed	0.004543	1	0.007153	0.08105	1	2	APOE
Pubmed	12962909	Apolipoprotein E -491 promoter polymorphism is an independent risk factor for Alzheimer's disease in the Chinese population.	Pubmed	0.004543	1	0.007153	0.08105	1	2	APOE
Pubmed	30910669	Adenosine kinase attenuates cardiomyocyte microtubule stabilization and protects against pressure overload-induced hypertrophy and LV dysfunction.	Pubmed	0.004543	1	0.007153	0.08105	1	2	ADK
Pubmed	24346288	Interleukin-6 released by colon cancer-associated fibroblasts is critical for tumour angiogenesis: anti-interleukin-6 receptor antibody suppressed angiogenesis and inhibited tumour-stroma interaction.	Pubmed	0.004543	1	0.007153	0.08105	1	2	IL6
Pubmed	19665973	The selectivity of receptor tyrosine kinase signaling is controlled by a secondary SH2 domain binding site.	Pubmed	0.004543	1	0.007153	0.08105	1	2	FGFR1
Pubmed	25233425	Interactions of peripheral proteins with model membranes as viewed by molecular dynamics simulations.	Pubmed	0.004543	1	0.007153	0.08105	1	2	PTEN
Pubmed	18412956	Myeloproliferative disorder FOP-FGFR1 fusion kinase recruits phosphoinositide-3 kinase and phospholipase Cgamma at the centrosome.	Pubmed	0.004543	1	0.007153	0.08105	1	2	FGFR1
Pubmed	30327649	Single Cell RNA Sequencing Identifies HSPG2 and APLNR as Markers of Endothelial Cell Injury in Systemic Sclerosis Skin.	Pubmed	0.004543	1	0.007153	0.08105	1	2	HSPG2
Pubmed	12575848	Low frequency of beta-catenin gene mutations in pilomatricoma.	Pubmed	0.004543	1	0.007153	0.08105	1	2	CTNNB1
Pubmed	19626399	Interleukin-6 is a stronger prognostic predictor than high-sensitive C-reactive protein in patients with chronic stable heart failure.	Pubmed	0.004543	1	0.007153	0.08105	1	2	IL6
Pubmed	16316338	Immunolocalization of fibroblast growth factor-1 (FGF-1), its receptor (FGFR-1), and fibroblast-specific protein-1 (FSP-1) in inflammatory renal disease.	Pubmed	0.004543	1	0.007153	0.08105	1	2	FGFR1
Pubmed	16931174	Expression of the atypical protein kinase C (aPKC) isoforms iota/lambda and zeta during mouse embryogenesis.	Pubmed	0.004543	1	0.007153	0.08105	1	2	PRKCZ
Pubmed	10075730	Recycling of apolipoprotein E in mouse liver.	Pubmed	0.004543	1	0.007153	0.08105	1	2	APOE
Pubmed	9153204	Hepatic lipase deficiency increases plasma cholesterol but reduces susceptibility to atherosclerosis in apolipoprotein E-deficient mice.	Pubmed	0.004543	1	0.007153	0.08105	1	2	APOE
Pubmed	16316347	Constriction velocities of renal afferent and efferent arterioles of mice are not related to SMB expression.	Pubmed	0.004543	1	0.007153	0.08105	1	2	MYH11
Pubmed	34107716	Levels of Apelin-12, AT1R, and AGT are correlated with degree of renal fibrosis in patients with immunoglobulin A nephropathy.	Pubmed	0.004543	1	0.007153	0.08105	1	2	AGT
Pubmed	35578896	Identification of distinct genomic features reveals frequent somatic AHNAK and PTEN mutations predominantly in primary malignant melanoma presenting in the ureter.	Pubmed	0.004543	1	0.007153	0.08105	1	2	PTEN
Pubmed	28242791	Response to Tyrosine Kinase Inhibitors in Myeloproliferative Neoplasia with 8p11 Translocation and	Pubmed	0.004543	1	0.007153	0.08105	1	2	FGFR1
Pubmed	15930094	Tubular expression of angiotensin II receptors and their regulation in IgA nephropathy.	Pubmed	0.004543	1	0.007153	0.08105	1	2	AGT
Pubmed	29170254	loss attenuates the TP53-induced DNA damage response in T-cell acute lymphoblastic leukemia.	Pubmed	0.004543	1	0.007153	0.08105	1	2	WT1
Pubmed	26604037	A CD1d-dependent lipid antagonist to NKT cells ameliorates atherosclerosis in ApoE-/- mice by reducing lesion necrosis and inflammation.	Pubmed	0.004543	1	0.007153	0.08105	1	2	APOE
Pubmed	30171256	The FOXC1/FBP1 signaling axis promotes colorectal cancer proliferation by enhancing the Warburg effect.	Pubmed	0.004543	1	0.007153	0.08105	1	2	FOXC1
Pubmed	25776486	HtrA1 resensitizes multidrug-resistant hepatocellular carcinoma cells by targeting XIAP.	Pubmed	0.004543	1	0.007153	0.08105	1	2	HTRA1
Pubmed	30229288	Lysophosphatidylcholine induces cyclooxygenase-2-dependent IL-6 expression in human cardiac fibroblasts.	Pubmed	0.004543	1	0.007153	0.08105	1	2	IL6
Pubmed	9153224	Raf-1 kinase and exoenzyme S interact with 14-3-3zeta through a common site involving lysine 49.	Pubmed	0.004543	1	0.007153	0.08105	1	2	RAF1
Pubmed	23766264	PKC? promotes vascular inflammation and acceleration of atherosclerosis in diabetic ApoE null mice.	Pubmed	0.004543	1	0.007153	0.08105	1	2	APOE
Pubmed	21628472	Neural cell adhesion molecule potentiates the growth of murine melanoma via ?-catenin signaling by association with fibroblast growth factor receptor and glycogen synthase kinase-3?.	Pubmed	0.004543	1	0.007153	0.08105	1	2	CTNNB1
Pubmed	30922625	IL-6 promotes endometrial cancer cells invasion and migration through signal transducers and activators of transcription 3 signaling pathway.	Pubmed	0.004543	1	0.007153	0.08105	1	2	IL6
Pubmed	30868052	YAP1 overexpression is associated with poor prognosis of breast cancer patients and induces breast cancer cell growth by inhibiting PTEN.	Pubmed	0.004543	1	0.007153	0.08105	1	2	PTEN
Pubmed	17956664	[Expression of beta-Catenin Gene in CML and its relationship with bcr/abl].	Pubmed	0.004543	1	0.007153	0.08105	1	2	CTNNB1
Pubmed	28252161	Polymorphisms in interleukin-6 and interleukin-10 may be associated with risk of preeclampsia.	Pubmed	0.004543	1	0.007153	0.08105	1	2	IL6
Pubmed	27752241	Tcf4 Controls Neuronal Migration of the Cerebral Cortex through Regulation of Bmp7.	Pubmed	0.004543	1	0.007153	0.08105	1	2	TCF4
Pubmed	17873882	Mutational loss of PTEN induces resistance to NOTCH1 inhibition in T-cell leukemia.	Pubmed	0.004543	1	0.007153	0.08105	1	2	PTEN
Pubmed	19095950	Irs2 inactivation suppresses tumor progression in Pten+/- mice.	Pubmed	0.004543	1	0.007153	0.08105	1	2	PTEN
Pubmed	18314542	Corticosteroids reduce IL-6 in ASM cells via up-regulation of MKP-1.	Pubmed	0.004543	1	0.007153	0.08105	1	2	IL6
Pubmed	7520751	Multivalent ligand-receptor binding interactions in the fibroblast growth factor system produce a cooperative growth factor and heparin mechanism for receptor dimerization.	Pubmed	0.004543	1	0.007153	0.08105	1	2	FGFR1
Pubmed	33407765	HOMER3 facilitates growth factor-mediated ?-Catenin tyrosine phosphorylation and activation to promote metastasis in triple negative breast cancer.	Pubmed	0.004543	1	0.007153	0.08105	1	2	CTNNB1
Pubmed	17374439	An androgen-IL-6-Stat3 autocrine loop re-routes EGF signal in prostate cancer cells.	Pubmed	0.004543	1	0.007153	0.08105	1	2	IL6
Pubmed	24961284	Suppression of metastasis by mirtazapine via restoration of the Lin-7C/?-catenin pathway in human cancer cells.	Pubmed	0.004543	1	0.007153	0.08105	1	2	CTNNB1
Pubmed	15151696	ACE2 gene expression is up-regulated in the human failing heart.	Pubmed	0.004543	1	0.007153	0.08105	1	2	ACE
Pubmed	12142349	Hyperplastic conotruncal endocardial cushions and transposition of great arteries in perlecan-null mice.	Pubmed	0.004543	1	0.007153	0.08105	1	2	HSPG2
Pubmed	22767186	SOX1 functions as a tumor suppressor by antagonizing the WNT/?-catenin signaling pathway in hepatocellular carcinoma.	Pubmed	0.004543	1	0.007153	0.08105	1	2	CTNNB1
Pubmed	18757403	Inhibition of activated fibroblast growth factor receptor 2 in endometrial cancer cells induces cell death despite PTEN abrogation.	Pubmed	0.004543	1	0.007153	0.08105	1	2	PTEN
Pubmed	28677804	MAPK and Hippo signaling pathways crosstalk via the RAF-1/MST-2 interaction in malignant melanoma.	Pubmed	0.004543	1	0.007153	0.08105	1	2	RAF1
Pubmed	23624936	The T-box transcription factors TBX2 and TBX3 in mammary gland development and breast cancer.	Pubmed	0.004543	1	0.007153	0.08105	1	2	TBX2
Pubmed	29412803	High temperature requirement factor A1 (HTRA1) regulates the activation of latent TGF-?1 in keloid fibroblasts.	Pubmed	0.004543	1	0.007153	0.08105	1	2	HTRA1
Pubmed	22698992	Reduced hippocampal volume and verbal memory performance associated with interleukin-6 and tumor necrosis factor-alpha levels in chemotherapy-treated breast cancer survivors.	Pubmed	0.004543	1	0.007153	0.08105	1	2	IL6
Pubmed	25174622	Circulating microRNA-21 (MIR-21) and phosphatase and tensin homolog (PTEN) are promising novel biomarkers for detection of oral squamous cell carcinoma.	Pubmed	0.004543	1	0.007153	0.08105	1	2	PTEN
Pubmed	20664794	Age-related macular degeneration-associated variants at chromosome 10q26 do not significantly alter ARMS2 and HTRA1 transcript levels in the human retina.	Pubmed	0.004543	1	0.007153	0.08105	1	2	HTRA1
Pubmed	22405074	PPAR? agonists induce a white-to-brown fat conversion through stabilization of PRDM16 protein.	Pubmed	0.004543	1	0.007153	0.08105	1	2	PRDM16
Pubmed	32048727	IFN-?/IL-6 and related cytokines in chronic spontaneous urticaria: evaluation of their pathogenetic role and changes during omalizumab therapy.	Pubmed	0.004543	1	0.007153	0.08105	1	2	IL6
Pubmed	34986841	The clinical significance of adenomatous polyposis coli (APC) and catenin Beta 1 (CTNNB1) genetic aberrations in patients with melanoma.	Pubmed	0.004543	1	0.007153	0.08105	1	2	CTNNB1
Pubmed	32665537	Long Non-Coding RNA THOR Enhances the Stem Cell-Like Traits of Triple-Negative Breast Cancer Cells Through Activating ?-Catenin Signaling.	Pubmed	0.004543	1	0.007153	0.08105	1	2	CTNNB1
Pubmed	19203086	Gender- and menstrual phase dependent regulation of inflammatory gene expression in response to aerobic exercise.	Pubmed	0.004543	1	0.007153	0.08105	1	2	IL6
Pubmed	11914259	Vulnerable atherosclerotic plaque morphology in apolipoprotein E-deficient mice unable to make ascorbic Acid.	Pubmed	0.004543	1	0.007153	0.08105	1	2	APOE
Pubmed	15498534	ACE I allele and eNOS G allele crosstalk may have a role in chronic obstructive pulmonary disease.	Pubmed	0.004543	1	0.007153	0.08105	1	2	ACE
Pubmed	26248734	MAGI3 Suppresses Glioma Cell Proliferation via Upregulation of PTEN Expression.	Pubmed	0.004543	1	0.007153	0.08105	1	2	PTEN
Pubmed	35151329	Transcriptomic analysis and validation reveal the pathogenesis and a novel biomarker of acute exacerbation of chronic obstructive pulmonary disease.	Pubmed	0.004543	1	0.007153	0.08105	1	2	CTNNB1
Pubmed	23349943	Vitamin D deficiency induces high blood pressure and accelerates atherosclerosis in mice.	Pubmed	0.004543	1	0.007153	0.08105	1	2	APOE
Pubmed	23350952	Circulating IL-6, IL-17 and vitamin D in hepatocellular carcinoma: potential biomarkers for a more favorable prognosis?	Pubmed	0.004543	1	0.007153	0.08105	1	2	IL6
Pubmed	23085752	Disruption of epithelial architecture caused by loss of PTEN or by oncogenic mutant p110?/PIK3CA but not by HER2 or mutant AKT1.	Pubmed	0.004543	1	0.007153	0.08105	1	2	PTEN
Pubmed	15944651	Estrogen receptor beta gene variants are associated with increased risk of Alzheimer's disease in women.	Pubmed	0.004543	1	0.007153	0.08105	1	2	APOE
Pubmed	27632786	Role of TGF-? and IL-6 in dendritic cells, Treg and Th17 mediated immune response during experimental cerebral malaria.	Pubmed	0.004543	1	0.007153	0.08105	1	2	IL6
Pubmed	16331889	SEL1L affects human pancreatic cancer cell cycle and invasiveness through modulation of PTEN and genes related to cell-matrix interactions.	Pubmed	0.004543	1	0.007153	0.08105	1	2	PTEN
Pubmed	35138344	A Pilot Application of an iTRAQ-Based Proteomics Screen Estimates the Effects of Cigarette Smokers' Serum on RPE Cells With AMD High-Risk Alleles.	Pubmed	0.004543	1	0.007153	0.08105	1	2	HTRA1
Pubmed	17920755	Phenotypic variations and new mutations in JAK2 V617F-negative polycythemia vera, erythrocytosis, and idiopathic myelofibrosis.	Pubmed	0.004543	1	0.007153	0.08105	1	2	MPL
Pubmed	17920754	The association of JAK2V617F mutation and leukocytosis with thrombotic events in essential thrombocythemia.	Pubmed	0.004543	1	0.007153	0.08105	1	2	MPL
Pubmed	24151609	TNF ? mediated IL-6 secretion is regulated by JAK/STAT pathway but not by MEK phosphorylation and AKT phosphorylation in U266 multiple myeloma cells.	Pubmed	0.004543	1	0.007153	0.08105	1	2	IL6
Pubmed	32567086	HSP90 inhibitors strengthen extracellular ATP-stimulated synthesis of interleukin-6 in osteoblasts: Amplification of p38 MAP kinase.	Pubmed	0.004543	1	0.007153	0.08105	1	2	IL6
Pubmed	27849608	Transposon mutagenesis identifies genes that cooperate with mutant Pten in breast cancer progression.	Pubmed	0.004543	1	0.007153	0.08105	1	2	PTEN
Pubmed	9285060	Cloning and characterization of a new silver-stainable protein SSP29, a member of the LRR family.	Pubmed	0.004543	1	0.007153	0.08105	1	2	POLR1A
Pubmed	22045415	Single and combined influence of ACE and ACTN3 genotypes on muscle phenotypes in octogenarians.	Pubmed	0.004543	1	0.007153	0.08105	1	2	ACE
Pubmed	27133296	Post-transcriptional modulation of protein phosphatase PPP2CA and tumor suppressor PTEN by endogenous siRNA cleaved from hairpin within PTEN mRNA 3'UTR in human liver cells.	Pubmed	0.004543	1	0.007153	0.08105	1	2	PTEN
Pubmed	12105373	Expression of human apolipoprotein E downregulates amyloid precursor protein-induced ischemic susceptibility.	Pubmed	0.004543	1	0.007153	0.08105	1	2	APOE
Pubmed	19115205	Combined anti-PDGFRalpha and PDGFRbeta targeting in non-small cell lung cancer.	Pubmed	0.004543	1	0.007153	0.08105	1	2	PDGFRA
Pubmed	20544848	Colorectal cancers show distinct mutation spectra in members of the canonical WNT signaling pathway according to their anatomical location and type of genetic instability.	Pubmed	0.004543	1	0.007153	0.08105	1	2	CTNNB1
Pubmed	34129195	MicroRNA-9 inhibits proliferation and progression in retinoblastoma cells by targeting PTEN.	Pubmed	0.004543	1	0.007153	0.08105	1	2	PTEN
Pubmed	20221865	ApoE mimetic peptide reduces plasma lipid hydroperoxide content with a concomitant increase in HDL paraoxonase activity.	Pubmed	0.004543	1	0.007153	0.08105	1	2	APOE
Pubmed	23073791	TNF-? induces endothelial dysfunction via PKC-?-dependent NADPH oxidase activation.	Pubmed	0.004543	1	0.007153	0.08105	1	2	PRKCZ
Pubmed	29649247	Serum interleukin-6 and tumor necrosis factor-? are associated with early graft regeneration after living donor liver transplantation.	Pubmed	0.004543	1	0.007153	0.08105	1	2	IL6
Pubmed	10036180	Transcription mapping in a medulloblastoma breakpoint interval and Smith-Magenis syndrome candidate region: identification of 53 transcriptional units and new candidate genes.	Pubmed	0.004543	1	0.007153	0.08105	1	2	RAI1
Pubmed	21124973	Activation of FGF signaling mediates proliferative and osteogenic differences between neural crest derived frontal and mesoderm parietal derived bone.	Pubmed	0.004543	1	0.007153	0.08105	1	2	FGFR1
Pubmed	33118644	Clinical Phenotype and Relevance of LRP5 and LRP6 Variants in Patients With Early-Onset Osteoporosis (EOOP).	Pubmed	0.004543	1	0.007153	0.08105	1	2	LRP5
Pubmed	33057161	EZH2 regulates expression of FOXC1 by mediating H3K27me3 in breast cancers.	Pubmed	0.004543	1	0.007153	0.08105	1	2	FOXC1
Pubmed	23129004	Luteolin inhibition of V-ATPase a3-d2 interaction decreases osteoclast resorptive activity.	Pubmed	0.004543	1	0.007153	0.08105	1	2	TCIRG1
Pubmed	19543846	High interleukin-6 and tumor necrosis factor-alpha serum levels in hepatitis C infection associated or not with mixed cryoglobulinemia.	Pubmed	0.004543	1	0.007153	0.08105	1	2	IL6
Pubmed	21339657	Angiotensin-converting enzyme (rs4646994) and ? ADDUCIN (rs4961) gene polymorphisms' study in primary spontaneous intracerebral hemorrhage.	Pubmed	0.004543	1	0.007153	0.08105	1	2	ACE
Pubmed	23071163	Stronger effect of amyloid load than APOE genotype on cognitive decline in healthy older adults.	Pubmed	0.004543	1	0.007153	0.08105	1	2	APOE
Pubmed	19940477	Interleukin-1 gene -511 CT polymorphism and the risk of Alzheimer's disease in a Polish population.	Pubmed	0.004543	1	0.007153	0.08105	1	2	APOE
Pubmed	31257524	miR-92a-3p promotes the proliferation, migration and invasion of esophageal squamous cell cancer by regulating PTEN.	Pubmed	0.004543	1	0.007153	0.08105	1	2	PTEN
Pubmed	31257526	miR?342?3p suppresses cell migration and invasion in preeclampsia by targeting platelet?derived growth factor receptor ?.	Pubmed	0.004543	1	0.007153	0.08105	1	2	PDGFRA
Pubmed	25389289	Histone deacetylase 7 (Hdac7) suppresses chondrocyte proliferation and ?-catenin activity during endochondral ossification.	Pubmed	0.004543	1	0.007153	0.08105	1	2	CTNNB1
Pubmed	23071158	Functional role of matrix metalloproteinase-8 in stem/progenitor cell migration and their recruitment into atherosclerotic lesions.	Pubmed	0.004543	1	0.007153	0.08105	1	2	APOE
Pubmed	21844127	Effects of human endothelial gene polymorphisms on cellular responses to hyperglycaemia: role of NOS3 (Glu298Asp) and ACE (I/D) polymorphisms.	Pubmed	0.004543	1	0.007153	0.08105	1	2	ACE
Pubmed	17083041	Haplotypes of IL6 and IL10 and susceptibility to human T lymphotropic virus type I infection among children.	Pubmed	0.004543	1	0.007153	0.08105	1	2	IL6
Pubmed	29267398	Annexin A5 reduces early plaque formation in ApoE -/- mice.	Pubmed	0.004543	1	0.007153	0.08105	1	2	APOE
Pubmed	31774873	Polymorphisms of FDPS, LRP5, SOST and VKORC1 genes and their relation with osteoporosis in postmenopausal Romanian women.	Pubmed	0.004543	1	0.007153	0.08105	1	2	LRP5
Pubmed	26415504	AIF inhibits tumor metastasis by protecting PTEN from oxidation.	Pubmed	0.004543	1	0.007153	0.08105	1	2	PTEN
Pubmed	18515095	PAK1 interacts with beta-catenin and is required for the regulation of the beta-catenin signalling pathway by gastrins.	Pubmed	0.004543	1	0.007153	0.08105	1	2	CTNNB1
Pubmed	17000708	FGF19 is a target for FOXC1 regulation in ciliary body-derived cells.	Pubmed	0.004543	1	0.007153	0.08105	1	2	FOXC1
Pubmed	29902454	Ataxin-3 promotes testicular cancer cell proliferation by inhibiting anti-oncogene PTEN.	Pubmed	0.004543	1	0.007153	0.08105	1	2	PTEN
Pubmed	29353884	MicroRNA-146b promotes PI3K/AKT pathway hyperactivation and thyroid cancer progression by targeting PTEN.	Pubmed	0.004543	1	0.007153	0.08105	1	2	PTEN
Pubmed	16740478	Apc tumor suppressor gene is the "zonation-keeper" of mouse liver.	Pubmed	0.004543	1	0.007153	0.08105	1	2	CTNNB1
Pubmed	22287727	Quantitative MRI establishes the efficacy of PI3K inhibitor (GDC-0941) multi-treatments in PTEN-deficient mice lymphoma.	Pubmed	0.004543	1	0.007153	0.08105	1	2	PTEN
Pubmed	31786856	PTEN loss is a predictive marker for HER2-positive metastatic breast cancer patients treated with trastuzumab-based therapies.	Pubmed	0.004543	1	0.007153	0.08105	1	2	PTEN
Pubmed	30690477	Hepatitis B virus x protein accelerated the proliferation of hepatocellular carcinoma cell through lncRNA SNHG20/PTEN pathway.	Pubmed	0.004543	1	0.007153	0.08105	1	2	PTEN
Pubmed	28844657	Cytoplasmic and Nuclear TAZ Exert Distinct Functions in Regulating Primed Pluripotency.	Pubmed	0.004543	1	0.007153	0.08105	1	2	CTNNB1
Pubmed	21232820	Cognitive phenotypes in Alzheimer's disease and genetic variants in ACE and IDE.	Pubmed	0.004543	1	0.007153	0.08105	1	2	ACE
Pubmed	24623448	?-catenin regulates NF-?B activity via TNFRSF19 in colorectal cancer cells.	Pubmed	0.004543	1	0.007153	0.08105	1	2	CTNNB1
Pubmed	30846702	Imaging inflammation using an activated macrophage probe with Slc18b1 as the activation-selective gating target.	Pubmed	0.004543	1	0.007153	0.08105	1	2	APOE
Pubmed	23744837	Progesterone receptor signaling in the microenvironment of endometrial cancer influences its response to hormonal therapy.	Pubmed	0.004543	1	0.007153	0.08105	1	2	PTEN
Pubmed	25005785	LZTFL1 suppresses gastric cancer cell migration and invasion through regulating nuclear translocation of ?-catenin.	Pubmed	0.004543	1	0.007153	0.08105	1	2	CTNNB1
Pubmed	28119285	Aortopathy in a Mouse Model of Marfan Syndrome Is Not Mediated by Altered Transforming Growth Factor ? Signaling.	Pubmed	0.004543	1	0.007153	0.08105	1	2	FBN1
Pubmed	26582141	Differential contributions of ApoE4 and female sex to BACE1 activity and expression mediate A? deposition and learning and memory in mouse models of Alzheimer's disease.	Pubmed	0.004543	1	0.007153	0.08105	1	2	APOE
Pubmed	18231751	Reversal of multidrug resistance and inhibition of phosphorylation of AKT in human ovarian cancer cell line by wild-type PTEN gene.	Pubmed	0.004543	1	0.007153	0.08105	1	2	PTEN
Pubmed	17239352	Fibroblast growth factor receptor-1 is required for long-term potentiation, memory consolidation, and neurogenesis.	Pubmed	0.004543	1	0.007153	0.08105	1	2	FGFR1
Pubmed	22539598	Pro- and antiatherogenic effects of a dominant-negative P465L mutation of peroxisome proliferator-activated receptor-? in apolipoprotein E-Null mice.	Pubmed	0.004543	1	0.007153	0.08105	1	2	APOE
Pubmed	23950737	L-type CaV1.2 deletion in the cochlea but not in the brainstem reduces noise vulnerability: implication for CaV1.2-mediated control of cochlear BDNF expression.	Pubmed	0.004543	1	0.007153	0.08105	1	2	CACNA1C
Pubmed	27500936	Wnt5a Signals through DVL1 to Repress Ribosomal DNA Transcription by RNA Polymerase I.	Pubmed	0.004543	1	0.007153	0.08105	1	2	DVL1
Pubmed	18539099	The effect of mutated mitochondrial ribosomal proteins S16 and S22 on the assembly of the small and large ribosomal subunits in human mitochondria.	Pubmed	0.004543	1	0.007153	0.08105	1	2	MRPS16
Pubmed	33143664	A clear cancer cell line (150057) derived from human endometrial carcinoma harbors two novel mutations.	Pubmed	0.004543	1	0.007153	0.08105	1	2	ARID1A
Pubmed	30983514	MiR-202-5p/	Pubmed	0.004543	1	0.007153	0.08105	1	2	PTEN
Pubmed	25500862	Investigations of wear particles and selected cytokines in human osteoarthritic knee joints.	Pubmed	0.004543	1	0.007153	0.08105	1	2	IL6
Pubmed	14744756	Protein kinase C zeta transactivates hypoxia-inducible factor alpha by promoting its association with p300 in renal cancer.	Pubmed	0.004543	1	0.007153	0.08105	1	2	PRKCZ
Pubmed	16595160	A TAP2 genotype associated with Alzheimer's disease in APOE4 carriers.	Pubmed	0.004543	1	0.007153	0.08105	1	2	APOE
Pubmed	29760744	Mst1 regulates post-infarction cardiac injury through the JNK-Drp1-mitochondrial fission pathway.	Pubmed	0.004543	1	0.007153	0.08105	1	2	MST1
Pubmed	8962133	Dramatically decreased high density lipoprotein cholesterol, increased remnant clearance, and insulin hypersensitivity in apolipoprotein A-II knockout mice suggest a complex role for apolipoprotein A-II in atherosclerosis susceptibility.	Pubmed	0.004543	1	0.007153	0.08105	1	2	APOE
Pubmed	21362045	Pro-inflammatory cytokines are raised in extrahepatic portal venous obstruction, with minimal hepatic encephalopathy.	Pubmed	0.004543	1	0.007153	0.08105	1	2	IL6
Pubmed	29410184	Interleukin-6 potentiates Fc?RI-induced PGD	Pubmed	0.004543	1	0.007153	0.08105	1	2	IL6
Pubmed	18231736	Association of polymorphisms in angiotensin-converting enzyme and type 1 angiotensin II receptor genes with coronary heart disease and the severity of coronary artery stenosis.	Pubmed	0.004543	1	0.007153	0.08105	1	2	ACE
Pubmed	17240357	Prolactin expression is induced in Jurkat T-cells by beta-catenin LEF-1, AP-1 and cAMP.	Pubmed	0.004543	1	0.007153	0.08105	1	2	CTNNB1
Pubmed	34528389	Deletion of natriuretic peptide receptor C alleviates adipose tissue inflammation in hypercholesterolemic Apolipoprotein E knockout mice.	Pubmed	0.004543	1	0.007153	0.08105	1	2	APOE
Pubmed	30349023	Soluble TNF-like weak inducer of apoptosis (TWEAK) enhances poly(I:C)-induced RIPK1-mediated necroptosis.	Pubmed	0.004543	1	0.007153	0.08105	1	2	TNFSF12
Pubmed	22116098	Interleukin-17A deficiency accelerates unstable atherosclerotic plaque formation in apolipoprotein E-deficient mice.	Pubmed	0.004543	1	0.007153	0.08105	1	2	APOE
Pubmed	30773397	Conformational Changes in the Cytoplasmic Region of KIR3DL1 upon Interaction with SHP-2.	Pubmed	0.004543	1	0.007153	0.08105	1	2	PTPN11
Pubmed	33647315	Pannexin 1 binds ?-catenin to modulate melanoma cell growth and metabolism.	Pubmed	0.004543	1	0.007153	0.08105	1	2	CTNNB1
Pubmed	24613704	Genetic interaction of PICALM and APOE is associated with brain atrophy and cognitive impairment in Alzheimer's disease.	Pubmed	0.004543	1	0.007153	0.08105	1	2	APOE
Pubmed	18698360	Control of bone mass and remodeling by PTH receptor signaling in osteocytes.	Pubmed	0.004543	1	0.007153	0.08105	1	2	LRP5
Pubmed	25752576	Viral pseudo-enzymes activate RIG-I via deamidation to evade cytokine production.	Pubmed	0.004543	1	0.007153	0.08105	1	2	RAI1
Pubmed	20400923	Hippocampal SH2-containing protein-tyrosine phosphatases are involved in extinction of contextual fear.	Pubmed	0.004543	1	0.007153	0.08105	1	2	PTPN11
Pubmed	35926901	Coronary Atherosclerosis, Cardiac Troponin, and Interleukin-6 in Patients With Chest Pain: The PROMISE Trial Results.	Pubmed	0.004543	1	0.007153	0.08105	1	2	IL6
Pubmed	12778454	[Relationship between apolipoprotein E and apolipoprotein B polymorphisms in youths with coronary heart disease].	Pubmed	0.004543	1	0.007153	0.08105	1	2	APOE
Pubmed	18987651	The molecular anatomy of the FIP1L1-PDGFRA fusion gene.	Pubmed	0.004543	1	0.007153	0.08105	1	2	PDGFRA
Pubmed	28423632	The genetic variants in the PTEN/PI3K/AKT pathway predict susceptibility and CE(A)F chemotherapy response to breast cancer and clinical outcomes.	Pubmed	0.004543	1	0.007153	0.08105	1	2	PTEN
Pubmed	35236967	PLK1 inhibition selectively induces apoptosis in ARID1A deficient cells through uncoupling of oxygen consumption from ATP production.	Pubmed	0.004543	1	0.007153	0.08105	1	2	ARID1A
Pubmed	23830919	IL-6 is produced by adipose-derived stromal cells and promotes osteogenesis.	Pubmed	0.004543	1	0.007153	0.08105	1	2	IL6
Pubmed	31221815	MiR-26a-5p enhances cells proliferation, invasion, and apoptosis resistance of fibroblast-like synoviocytes in rheumatoid arthritis by regulating PTEN/PI3K/AKT pathway.	Pubmed	0.004543	1	0.007153	0.08105	1	2	PTEN
Pubmed	31377584	Cyclic tensile force-upregulated IL6 increases MMP3 expression by human periodontal ligament cells.	Pubmed	0.004543	1	0.007153	0.08105	1	2	IL6
Pubmed	21423209	?-Catenin is required for Ron receptor-induced mammary tumorigenesis.	Pubmed	0.004543	1	0.007153	0.08105	1	2	CTNNB1
Pubmed	23996485	Investigation of the role of interleukin-6 and hepcidin antimicrobial peptide in the development of anemia with age.	Pubmed	0.004543	1	0.007153	0.08105	1	2	IL6
Pubmed	11747312	Release and degradation of angiotensin I and angiotensin II from angiotensinogen by neutrophil serine proteinases.	Pubmed	0.004543	1	0.007153	0.08105	1	2	AGT
Pubmed	26148065	Specific Inflammatory Stimuli Lead to Distinct Platelet Responses in Mice and Humans.	Pubmed	0.004543	1	0.007153	0.08105	1	2	APOE
Pubmed	25269085	Gr-1?CD11b? immature myeloid cells (IMC) promote resistance of pro-inflammatory T cells to suppression by regulatory T cells in atherosclerotic Apo E- deficient mice.	Pubmed	0.004543	1	0.007153	0.08105	1	2	APOE
Pubmed	19020433	Angiotensin converting enzyme insertion/deletion genetic polymorphism: its impact on renal function in critically ill patients.	Pubmed	0.004543	1	0.007153	0.08105	1	2	ACE
Pubmed	19638615	Cell type-specific importance of ras-c-raf complex association rate constants for MAPK signaling.	Pubmed	0.004543	1	0.007153	0.08105	1	2	RAF1
Pubmed	33890484	ARID1 proteins: from transcriptional and post-translational regulation to carcinogenesis and potential therapeutics.	Pubmed	0.004543	1	0.007153	0.08105	1	2	ARID1A
Pubmed	28504208	PTEN loss and p27 loss differ among morphologic patterns of prostate cancer, including cribriform.	Pubmed	0.004543	1	0.007153	0.08105	1	2	PTEN
Pubmed	35588152	Decreased Expressions of CK1? and PTEN in Sinonasal Inverted Papilloma.	Pubmed	0.004543	1	0.007153	0.08105	1	2	PTEN
Pubmed	26809092	PRELP (proline/arginine-rich end leucine-rich repeat protein) promotes osteoblastic differentiation of preosteoblastic MC3T3-E1 cells by regulating the ?-catenin pathway.	Pubmed	0.004543	1	0.007153	0.08105	1	2	CTNNB1
Pubmed	22468900	Nitric oxide and pro-inflammatory cytokine serum levels in postmenopausal women with the metabolic syndrome.	Pubmed	0.004543	1	0.007153	0.08105	1	2	IL6
Pubmed	20400964	Germline mutations in breast and ovarian cancer pedigrees establish RAD51C as a human cancer susceptibility gene.	Pubmed	0.004543	1	0.007153	0.08105	1	2	RAD51C
Pubmed	27524621	PTEN Loss in E-Cadherin-Deficient Mouse Mammary Epithelial Cells Rescues Apoptosis and Results in Development of Classical Invasive Lobular Carcinoma.	Pubmed	0.004543	1	0.007153	0.08105	1	2	PTEN
Pubmed	18314611	[Activating mutations in receptor tyrosine kinases with relevance for treatment of gastrointestinal stromal tumors].	Pubmed	0.004543	1	0.007153	0.08105	1	2	PDGFRA
Pubmed	31076262	Associations of schizophrenia risk genes ZNF804A and CACNA1C with schizotypy and modulation of attention in healthy subjects.	Pubmed	0.004543	1	0.007153	0.08105	1	2	CACNA1C
Pubmed	21474829	Peroxisome proliferator-activated receptor-alpha gene level differently affects lipid metabolism and inflammation in apolipoprotein E2 knock-in mice.	Pubmed	0.004543	1	0.007153	0.08105	1	2	APOE
Pubmed	18948094	A genetic study of the role of the Wnt/beta-catenin signalling in Paneth cell differentiation.	Pubmed	0.004543	1	0.007153	0.08105	1	2	CTNNB1
Pubmed	35552173	MiRNA-615-3p Alleviates Oxidative Stress Injury of Human Cardiomyocytes Via PI3K/Akt Signaling by Targeting MEF2A.	Pubmed	0.004543	1	0.007153	0.08105	1	2	MEF2A
Pubmed	21474820	Role of interleukin 17 in inflammation, atherosclerosis, and vascular function in apolipoprotein e-deficient mice.	Pubmed	0.004543	1	0.007153	0.08105	1	2	APOE
Pubmed	15616014	Hyperglycemia induces monocytic release of interleukin-6 via induction of protein kinase c-{alpha} and -{beta}.	Pubmed	0.004543	1	0.007153	0.08105	1	2	IL6
Pubmed	15643620	ZFPM2/FOG2 and HEY2 genes analysis in nonsyndromic tricuspid atresia.	Pubmed	0.004543	1	0.007153	0.08105	1	2	ZFPM2
Pubmed	21435232	TWEAK and Fn14 expression in the pathogenesis of joint inflammation and bone erosion in rheumatoid arthritis.	Pubmed	0.004543	1	0.007153	0.08105	1	2	TNFSF12
Pubmed	31558773	Inhibition of microRNA-21-5p reduces keloid fibroblast autophagy and migration by targeting PTEN after electron beam irradiation.	Pubmed	0.004543	1	0.007153	0.08105	1	2	PTEN
Pubmed	29530061	Stearoyl-CoA desaturase-1 promotes colorectal cancer metastasis in response to glucose by suppressing PTEN.	Pubmed	0.004543	1	0.007153	0.08105	1	2	PTEN
Pubmed	1587308	Transient expression of the IL-2 receptor alpha-chain in IL-6-induced myeloid cells is regulated by autocrine production of prostaglandin E2.	Pubmed	0.004543	1	0.007153	0.08105	1	2	IL6
Pubmed	26932430	?-catenin and SKP2 proteins as predictors of grade and stage of non-muscle invasive urothelial bladder carcinoma.	Pubmed	0.004543	1	0.007153	0.08105	1	2	CTNNB1
Pubmed	17347137	The role of PTEN in prostate cancer cell tropism to the bone micro-environment.	Pubmed	0.004543	1	0.007153	0.08105	1	2	PTEN
Pubmed	24505959	[The influence of single nucleotide polymorphisms of endothelial nitric oxide synthase and angiotensin-converting enzyme on the course of pregnancy complicated by type 1 diabetes].	Pubmed	0.004543	1	0.007153	0.08105	1	2	ACE
Pubmed	25392489	Endothelial dysfunction abrogates the efficacy of normobaric hyperoxia in stroke.	Pubmed	0.004543	1	0.007153	0.08105	1	2	APOE
Pubmed	28254435	IL-6 and PD-L1 blockade combination inhibits hepatocellular carcinoma cancer development in mouse model.	Pubmed	0.004543	1	0.007153	0.08105	1	2	IL6
Pubmed	14642363	PTEN gene mutation and high MIB-1 labeling index may contribute to dissemination in patients with glioblastoma.	Pubmed	0.004543	1	0.007153	0.08105	1	2	PTEN
Pubmed	16023140	Chromosome 21 BACE2 haplotype associates with Alzheimer's disease: a two-stage study.	Pubmed	0.004543	1	0.007153	0.08105	1	2	APOE
Pubmed	36764478	Effects of task-based rehabilitative training combined with PTEN/SOCS3 coinhibition promotes axon regeneration and upper extremity skilled motor function recovery after cervical spinal cord injury in adult mice.	Pubmed	0.004543	1	0.007153	0.08105	1	2	PTEN
Pubmed	36453708	An interleukin 6-based genetic risk score strengthened with interleukin 10 polymorphisms associated with long-term kidney allograft outcomes.	Pubmed	0.004543	1	0.007153	0.08105	1	2	IL6
Pubmed	34707490	Uncovering Disease Mechanisms in a Novel Mouse Model Expressing Humanized APOE?4 and Trem2*R47H.	Pubmed	0.004543	1	0.007153	0.08105	1	2	APOE
Pubmed	22057271	Identification of a cAMP-response element in the regulator of G-protein signaling-2 (RGS2) promoter as a key cis-regulatory element for RGS2 transcriptional regulation by angiotensin II in cultured vascular smooth muscles.	Pubmed	0.004543	1	0.007153	0.08105	1	2	AGT
Pubmed	28254468	Pharmacologically targeting beta-catenin for NF1 associated deficiencies in fracture repair.	Pubmed	0.004543	1	0.007153	0.08105	1	2	CTNNB1
Pubmed	26138642	Fibroblast growth factor signaling in myofibroblasts differs from lipofibroblasts during alveolar septation in mice.	Pubmed	0.004543	1	0.007153	0.08105	1	2	PDGFRA
Pubmed	32046450	Introduction of Somatic Mutation in MED12 Induces Wnt4/?-Catenin and Disrupts Autophagy in Human Uterine Myometrial Cell.	Pubmed	0.004543	1	0.007153	0.08105	1	2	CTNNB1
Pubmed	28893644	High bone mass due to novel LRP5 and AMER1 mutations.	Pubmed	0.004543	1	0.007153	0.08105	1	2	LRP5
Pubmed	22503752	Endometrial tumorigenesis in Pten(+/-) mice is independent of coexistence of estrogen and estrogen receptor ?.	Pubmed	0.004543	1	0.007153	0.08105	1	2	PTEN
Pubmed	16943298	Acid sphingomyelinase deficiency increases susceptibility to fatal alphavirus encephalomyelitis.	Pubmed	0.004543	1	0.007153	0.08105	1	2	IL6
Pubmed	23671131	MiR-146a enhances angiogenic activity of endothelial cells in hepatocellular carcinoma by promoting PDGFRA expression.	Pubmed	0.004543	1	0.007153	0.08105	1	2	PDGFRA
Pubmed	2179554	Differences in susceptibility of inbred and outbred infant mice to enterotoxigenic Escherichia coli of bovine, porcine and human origin.	Pubmed	0.004543	1	0.007153	0.08105	1	2	FBN2
Pubmed	26092405	Mesenchymal adenomatous polyposis coli plays critical and diverse roles in regulating lung development.	Pubmed	0.004543	1	0.007153	0.08105	1	2	CTNNB1
Pubmed	9409260	Genetic factors precipitating type III hyperlipoproteinemia in hypolipidemic transgenic mice expressing human apolipoprotein E2.	Pubmed	0.004543	1	0.007153	0.08105	1	2	APOE
Pubmed	17699685	Role of protein kinase Czeta and its adaptor protein p62 in voltage-gated potassium channel modulation in pulmonary arteries.	Pubmed	0.004543	1	0.007153	0.08105	1	2	PRKCZ
Pubmed	24299316	Coexpression of IL-6 and TNF-?: prognostic significance on breast cancer outcome.	Pubmed	0.004543	1	0.007153	0.08105	1	2	IL6
Pubmed	26283397	RIP3-mediated necrotic cell death accelerates systematic inflammation and mortality.	Pubmed	0.004543	1	0.007153	0.08105	1	2	APOE
Pubmed	19805221	Phosphorylation of WASp is a key regulator of activity and stability in vivo.	Pubmed	0.004543	1	0.007153	0.08105	1	2	WIPF1
Pubmed	24912422	MicroRNA-17-5p promotes chemotherapeutic drug resistance and tumour metastasis of colorectal cancer by repressing PTEN expression.	Pubmed	0.004543	1	0.007153	0.08105	1	2	PTEN
Pubmed	31160489	Glypican-3 promotes cell proliferation and tumorigenesis through up-regulation of ?-catenin expression in lung squamous cell carcinoma.	Pubmed	0.004543	1	0.007153	0.08105	1	2	CTNNB1
Pubmed	19482022	Simultaneous loss of the DLC1 and PTEN tumor suppressors enhances breast cancer cell migration.	Pubmed	0.004543	1	0.007153	0.08105	1	2	PTEN
Pubmed	32773006	[Down-regulation of HOTAIR Reverses the Resistance of Gefitinib in HCC827 Cells by Increasing the Expression of PTEN].	Pubmed	0.004543	1	0.007153	0.08105	1	2	PTEN
Pubmed	29879416	Re-Evaluating E-Cadherin and ?-Catenin: A Pan-Cancer Proteomic Approach with an Emphasis on Breast Cancer.	Pubmed	0.004543	1	0.007153	0.08105	1	2	CTNNB1
Pubmed	30592271	Ticagrelor suppresses oxidized low?density lipoprotein?induced endothelial cell apoptosis and alleviates atherosclerosis in ApoE?/? mice via downregulation of PCSK9.	Pubmed	0.004543	1	0.007153	0.08105	1	2	APOE
Pubmed	19411681	Kinase mutations and efficacy of imatinib in Korean patients with advanced gastrointestinal stromal tumors.	Pubmed	0.004543	1	0.007153	0.08105	1	2	PDGFRA
Pubmed	12032172	Identification of an IL-6 response element in the human LCAT promoter.	Pubmed	0.004543	1	0.007153	0.08105	1	2	IL6
Pubmed	12600915	Decreased atherosclerotic lesion formation in CX3CR1/apolipoprotein E double knockout mice.	Pubmed	0.004543	1	0.007153	0.08105	1	2	APOE
Pubmed	35733354	N	Pubmed	0.004543	1	0.007153	0.08105	1	2	CTNNB1
Pubmed	26848617	Intratumoral KIT mutational heterogeneity and recurrent KIT/ PDGFRA mutations in KIT/PDGFRA wild-type gastrointestinal stromal tumors.	Pubmed	0.004543	1	0.007153	0.08105	1	2	PDGFRA
Pubmed	12587416	[Frequency of apolipoprotein E in a Nahua population].	Pubmed	0.004543	1	0.007153	0.08105	1	2	APOE
Pubmed	15584908	Apolipoprotein E isoforms and apolipoprotein AI protect from amyloid precursor protein carboxy terminal fragment-associated cytotoxicity.	Pubmed	0.004543	1	0.007153	0.08105	1	2	APOE
Pubmed	31436384	MicroRNA-379 inhibits laryngeal carcinoma cell proliferation and invasion through directly targeting TCF-4.	Pubmed	0.004543	1	0.007153	0.08105	1	2	TCF7L2
Pubmed	26692478	DNA methylation in cystathionine-?-lyase (CSE) gene promoter induced by ox-LDL in macrophages and in apoE knockout mice.	Pubmed	0.004543	1	0.007153	0.08105	1	2	APOE
Pubmed	34156443	The MLL3/4 H3K4 methyltransferase complex in establishing an active enhancer landscape.	Pubmed	0.004543	1	0.007153	0.08105	1	2	KMT2D
Pubmed	27013586	KIF23 is an independent prognostic biomarker in glioma, transcriptionally regulated by TCF-4.	Pubmed	0.004543	1	0.007153	0.08105	1	2	TCF7L2
Pubmed	30995468	Phenformin, But Not Metformin, Delays Development of T Cell Acute Lymphoblastic Leukemia/Lymphoma via Cell-Autonomous AMPK Activation.	Pubmed	0.004543	1	0.007153	0.08105	1	2	PTEN
Pubmed	36835187	Plasma IAPP-Autoantibody Levels in Alzheimer's Disease Patients Are Affected by	Pubmed	0.004543	1	0.007153	0.08105	1	2	APOE
Pubmed	31029938	ApoE and clusterin CSF levels influence associations between APOE genotype and changes in CSF tau, but not CSF A?42, levels in non-demented elderly.	Pubmed	0.004543	1	0.007153	0.08105	1	2	APOE
Pubmed	21354994	Inhibition of rupture of established atherosclerotic plaques by treatment with apolipoprotein A-I.	Pubmed	0.004543	1	0.007153	0.08105	1	2	APOE
Pubmed	26751387	Proinflammatory Stimulation of Toll-Like Receptor 9 with High Dose CpG ODN 1826 Impairs Endothelial Regeneration and Promotes Atherosclerosis in Mice.	Pubmed	0.004543	1	0.007153	0.08105	1	2	APOE
Pubmed	32819178	Interleukin-6 (IL-6) response to a simulated night-shift schedule is modulated by brain-derived neurotrophic factor (	Pubmed	0.004543	1	0.007153	0.08105	1	2	IL6
Pubmed	17504232	The two fACEs of the tissue renin-angiotensin systems: implication in cardiovascular diseases.	Pubmed	0.004543	1	0.007153	0.08105	1	2	ACE
Pubmed	31255283	GCN2 suppression attenuates cerebral ischemia in mice by reducing apoptosis and endoplasmic reticulum (ER) stress through the blockage of FoxO3a-regulated ROS production.	Pubmed	0.004543	1	0.007153	0.08105	1	2	EIF2AK4
Pubmed	21626108	Nrf2-dependent gene expression is affected by the proatherogenic apoE4 genotype-studies in targeted gene replacement mice.	Pubmed	0.004543	1	0.007153	0.08105	1	2	APOE
Pubmed	25392542	Mitochondrial aldehyde dehydrogenase activation by Alda-1 inhibits atherosclerosis and attenuates hepatic steatosis in apolipoprotein E-knockout mice.	Pubmed	0.004543	1	0.007153	0.08105	1	2	APOE
Pubmed	11821698	Association studies in cardiovascular medicine.	Pubmed	0.004543	1	0.007153	0.08105	1	2	ACE
Pubmed	25355599	MicroRNA-455 inhibits proliferation and invasion of colorectal cancer by targeting RAF proto-oncogene serine/threonine-protein kinase.	Pubmed	0.004543	1	0.007153	0.08105	1	2	RAF1
Pubmed	11821690	Genetic analysis of PITX2 and FOXC1 in Rieger Syndrome patients from Brazil.	Pubmed	0.004543	1	0.007153	0.08105	1	2	FOXC1
Pubmed	33060621	Multivalent tumor suppressor adenomatous polyposis coli promotes Axin biomolecular condensate formation and efficient ?-catenin degradation.	Pubmed	0.004543	1	0.007153	0.08105	1	2	CTNNB1
Pubmed	24987977	Interleukin 1, interleukin 6, interleukin 10, and tumor necrosis factor ? in active and quiescent systemic lupus erythematosus.	Pubmed	0.004543	1	0.007153	0.08105	1	2	IL6
Pubmed	33045063	SHP2 inhibition diminishes KRASG12C cycling and promotes tumor microenvironment remodeling.	Pubmed	0.004543	1	0.007153	0.08105	1	2	PTPN11
Pubmed	19457062	Haptoglobin binds apolipoprotein E and influences cholesterol esterification in the cerebrospinal fluid.	Pubmed	0.004543	1	0.007153	0.08105	1	2	APOE
Pubmed	28122729	Zinc suppresses stem cell properties of lung cancer cells through protein kinase C-mediated ?-catenin degradation.	Pubmed	0.004543	1	0.007153	0.08105	1	2	CTNNB1
Pubmed	27811394	Sympathetic neurotransmitters promote the process of recellularization in decellularized liver matrix via activating the IL-6/Stat3 pathway.	Pubmed	0.004543	1	0.007153	0.08105	1	2	IL6
Pubmed	17716980	Stress hormones regulate interleukin-6 expression by human ovarian carcinoma cells through a Src-dependent mechanism.	Pubmed	0.004543	1	0.007153	0.08105	1	2	IL6
Pubmed	29916735	MicroRNA-1297 contributes to the progression of human cervical carcinoma through PTEN.	Pubmed	0.004543	1	0.007153	0.08105	1	2	PTEN
Pubmed	33706098	ARID1A and PGR proteins interact in the endometrium and reveal a positive correlation in endometriosis.	Pubmed	0.004543	1	0.007153	0.08105	1	2	ARID1A
Pubmed	28122718	Lack of skeletal muscle IL-6 influences hepatic glucose metabolism in mice during prolonged exercise.	Pubmed	0.004543	1	0.007153	0.08105	1	2	IL6
Pubmed	33299105	Renin-angiotensin system impairs macrophage lipid metabolism to promote age-related macular degeneration in mouse models.	Pubmed	0.004543	1	0.007153	0.08105	1	2	APOE
Pubmed	19117991	K-ras and Wnt signaling synergize to accelerate prostate tumorigenesis in the mouse.	Pubmed	0.004543	1	0.007153	0.08105	1	2	CTNNB1
Pubmed	23913813	MLL2 and KDM6A mutations in patients with Kabuki syndrome.	Pubmed	0.004543	1	0.007153	0.08105	1	2	KMT2D
Pubmed	24889687	Upregulation of FGFR1 expression is associated with parathyroid carcinogenesis in HPT-JT syndrome due to an HRPT2 splicing mutation.	Pubmed	0.004543	1	0.007153	0.08105	1	2	FGFR1
Pubmed	24481453	Roles of Wnt/?-catenin signaling in the gastric cancer stem cells proliferation and salinomycin treatment.	Pubmed	0.004543	1	0.007153	0.08105	1	2	CTNNB1
Pubmed	19433062	Protein tyrosine phosphatase SHP2 is involved in Semaphorin 4D-induced axon repulsion.	Pubmed	0.004543	1	0.007153	0.08105	1	2	PTPN11
Pubmed	36982611	Secretory Phospholipase A2 and Interleukin-6 Levels as Predictive Markers of the Severity and Outcome of Patients with COVID-19 Infections.	Pubmed	0.004543	1	0.007153	0.08105	1	2	IL6
Pubmed	10567578	Human Nopp140, which interacts with RNA polymerase I: implications for rRNA gene transcription and nucleolar structural organization.	Pubmed	0.004543	1	0.007153	0.08105	1	2	POLR1A
Pubmed	20304805	The JAK2 46/1 haplotype predisposes to MPL-mutated myeloproliferative neoplasms.	Pubmed	0.004543	1	0.007153	0.08105	1	2	MPL
Pubmed	34878840	Mitochondrial uncoupling protein 1 antagonizes atherosclerosis by blocking NLRP3 inflammasome-dependent interleukin-1? production.	Pubmed	0.004543	1	0.007153	0.08105	1	2	APOE
Pubmed	31436300	WT1 regulates cyclin A1 expression in K562 cells.	Pubmed	0.004543	1	0.007153	0.08105	1	2	WT1
Pubmed	21388338	The effect of apolipoprotein E (ApoE) genotype on biomarkers of amyloidogenesis, tau pathology and neurodegeneration in Alzheimer's disease.	Pubmed	0.004543	1	0.007153	0.08105	1	2	APOE
Pubmed	28472950	Senescence-associated IL-6 and IL-8 cytokines induce a self- and cross-reinforced senescence/inflammatory milieu strengthening tumorigenic capabilities in the MCF-7 breast cancer cell line.	Pubmed	0.004543	1	0.007153	0.08105	1	2	IL6
Pubmed	21871842	A wt1-controlled chromatin switching mechanism underpins tissue-specific wnt4 activation and repression.	Pubmed	0.004543	1	0.007153	0.08105	1	2	WT1
Pubmed	27597527	Disrupted hippocampal network physiology following PTEN deletion from newborn dentate granule cells.	Pubmed	0.004543	1	0.007153	0.08105	1	2	PTEN
Pubmed	20458283	Cellular and molecular mechanisms regulating the hepatic erythropoietin expression during acute-phase response: a role for IL-6.	Pubmed	0.004543	1	0.007153	0.08105	1	2	IL6
Pubmed	25752607	Membrane and integrative nuclear fibroblastic growth factor receptor (FGFR) regulation of FGF-23.	Pubmed	0.004543	1	0.007153	0.08105	1	2	FGFR1
Pubmed	10712626	Leukaemia inhibitory factor is required for normal inflammatory responses to injury in the peripheral and central nervous systems in vivo and is chemotactic for macrophages in vitro.	Pubmed	0.004543	1	0.007153	0.08105	1	2	IL6
Pubmed	18493104	Lack of association of LRP5 and LRP6 polymorphisms with type 2 diabetes mellitus in the Japanese population.	Pubmed	0.004543	1	0.007153	0.08105	1	2	LRP5
Pubmed	12019147	Oncogenic beta-catenin is required for bone morphogenetic protein 4 expression in human cancer cells.	Pubmed	0.004543	1	0.007153	0.08105	1	2	CTNNB1
Pubmed	28771231	FGFR1 is critical for the anti-endothelial mesenchymal transition effect of N-acetyl-seryl-aspartyl-lysyl-proline via induction of the MAP4K4 pathway.	Pubmed	0.004543	1	0.007153	0.08105	1	2	FGFR1
Pubmed	26738354	The effects and interactions of APOE and APH-1A polymorphisms in Alzheimer disease.	Pubmed	0.004543	1	0.007153	0.08105	1	2	APOE
Pubmed	20172629	Role of BDNF val66met polymorphism on the association between physical activity and incident dementia.	Pubmed	0.004543	1	0.007153	0.08105	1	2	APOE
Pubmed	35432366	IL-6 and IL-10 Are Associated With Gram-Negative and Gram-Positive Bacteria Infection in Lymphoma.	Pubmed	0.004543	1	0.007153	0.08105	1	2	IL6
Pubmed	36235674	Apelin-13 and Asprosin in Adolescents with Anorexia Nervosa and Their Association with Psychometric and Metabolic Variables.	Pubmed	0.004543	1	0.007153	0.08105	1	2	FBN1
Pubmed	10085094	Protein kinase Czeta is a negative regulator of protein kinase B activity.	Pubmed	0.004543	1	0.007153	0.08105	1	2	PRKCZ
Pubmed	7850809	Molecular analysis of the cytokine network involved in cachexia in colon 26 adenocarcinoma-bearing mice.	Pubmed	0.004543	1	0.007153	0.08105	1	2	IL6
Pubmed	18218837	Wnt/beta-catenin inhibits dental pulp stem cell differentiation.	Pubmed	0.004543	1	0.007153	0.08105	1	2	CTNNB1
Pubmed	22550094	Wnt/?-catenin signaling mediates the antitumor activity of magnolol in colorectal cancer cells.	Pubmed	0.004543	1	0.007153	0.08105	1	2	CTNNB1
Pubmed	12697976	Influence of the alpha-adducin and ACE gene polymorphism on the progression of autosomal-dominant polycystic kidney disease.	Pubmed	0.004543	1	0.007153	0.08105	1	2	ACE
Pubmed	26738348	Potential genetic biomarkers in the early diagnosis of Alzheimer disease: APOE and BIN1.	Pubmed	0.004543	1	0.007153	0.08105	1	2	APOE
Pubmed	22647524	ANK3 and CACNA1C--missing genetic link for bipolar disorder and major depressive disorder in two German case-control samples.	Pubmed	0.004543	1	0.007153	0.08105	1	2	CACNA1C
Pubmed	25451609	Elevated levels of IL-6 and IL-18 in manic and hypomanic states in rapid cycling bipolar disorder patients.	Pubmed	0.004543	1	0.007153	0.08105	1	2	IL6
Pubmed	22706302	Adenosine augmentation ameliorates psychotic and cognitive endophenotypes of schizophrenia.	Pubmed	0.004543	1	0.007153	0.08105	1	2	ADK
Pubmed	21352396	Rescue and worsening of congenital heart block-associated electrocardiographic abnormalities in two transgenic mice.	Pubmed	0.004543	1	0.007153	0.08105	1	2	CACNA1C
Pubmed	24623142	Na(+)-K(+)-2Cl(-) cotransporter-mediated fluid secretion increases under hypotonic osmolarity in the mouse submandibular salivary gland.	Pubmed	0.004543	1	0.007153	0.08105	1	2	SLC12A2
Pubmed	36321903	TWEAK-Fn14 Axis Induces Calcium-Associated Autophagy and Cell Death To Control Mycobacterial Survival in Macrophages.	Pubmed	0.004543	1	0.007153	0.08105	1	2	TNFSF12
Pubmed	24481495	Ultraviolet radiation-induced inflammation activates ?-catenin signaling in mouse skin and skin tumors.	Pubmed	0.004543	1	0.007153	0.08105	1	2	CTNNB1
Pubmed	25510525	Vitamin D receptor protein is associated with interleukin-6 in human skeletal muscle.	Pubmed	0.004543	1	0.007153	0.08105	1	2	IL6
Pubmed	18566540	JAK2 and MPL mutations in myeloproliferative neoplasms.	Pubmed	0.004543	1	0.007153	0.08105	1	2	MPL
Pubmed	12490194	Runnin' with the Dvl: proteins that associate with Dsh/Dvl and their significance to Wnt signal transduction.	Pubmed	0.004543	1	0.007153	0.08105	1	2	DVL1
Pubmed	22576689	Leukocyte marker CD43 promotes cell growth in co-operation with ?-catenin in non-hematopoietic cancer cells.	Pubmed	0.004543	1	0.007153	0.08105	1	2	CTNNB1
Pubmed	9784496	WT1 interacts with the splicing factor U2AF65 in an isoform-dependent manner and can be incorporated into spliceosomes.	Pubmed	0.004543	1	0.007153	0.08105	1	2	WT1
Pubmed	27050551	An IRF5 Decoy Peptide Reduces Myocardial Inflammation and Fibrosis and Improves Endothelial Cell Function in Tight-Skin Mice.	Pubmed	0.004543	1	0.007153	0.08105	1	2	FBN1
Pubmed	22180573	MicroRNA-1826 directly targets beta-catenin (CTNNB1) and MEK1 (MAP2K1) in VHL-inactivated renal cancer.	Pubmed	0.004543	1	0.007153	0.08105	1	2	CTNNB1
Pubmed	30971429	Enhancer of zeste homolog 2 (EZH2) regulates adipocyte lipid metabolism independent of adipogenic differentiation: Role of apolipoprotein E.	Pubmed	0.004543	1	0.007153	0.08105	1	2	APOE
Pubmed	16524875	24(S)-hydroxycholesterol participates in a liver X receptor-controlled pathway in astrocytes that regulates apolipoprotein E-mediated cholesterol efflux.	Pubmed	0.004543	1	0.007153	0.08105	1	2	APOE
Pubmed	36078116	Double Deletion of PI3K and PTEN Modifies Lens Postnatal Growth and Homeostasis.	Pubmed	0.004543	1	0.007153	0.08105	1	2	PTEN
Pubmed	23022416	Effect of complement CR1 on brain amyloid burden during aging and its modification by APOE genotype.	Pubmed	0.004543	1	0.007153	0.08105	1	2	APOE
Pubmed	28205588	Hypoxia-induced angiotensin II by the lactate-chymase-dependent mechanism mediates radioresistance of hypoxic tumor cells.	Pubmed	0.004543	1	0.007153	0.08105	1	2	AGT
Pubmed	23022409	Interleukin 6 destabilizes atherosclerotic plaques by downregulating prolyl-4-hydroxylase ?1 via a mitogen-activated protein kinase and c-Jun pathway.	Pubmed	0.004543	1	0.007153	0.08105	1	2	IL6
Pubmed	29904909	Inactivation of Tp53 and Pten drives rapid development of pleural and peritoneal malignant mesotheliomas.	Pubmed	0.004543	1	0.007153	0.08105	1	2	PTEN
Pubmed	30026326	A Rare Missense Variant in TCF7L2 Associates with Colorectal Cancer Risk by Interacting with a GWAS-Identified Regulatory Variant in the MYC Enhancer.	Pubmed	0.004543	1	0.007153	0.08105	1	2	TCF7L2
Pubmed	23274133	Loss of ?-catenin induces multifocal periosteal chondroma-like masses in mice.	Pubmed	0.004543	1	0.007153	0.08105	1	2	CTNNB1
Pubmed	10484615	Overexpressed lipoprotein lipase protects against atherosclerosis in apolipoprotein E knockout mice.	Pubmed	0.004543	1	0.007153	0.08105	1	2	APOE
Pubmed	21146147	Coalterations of p53 and PTEN tumor suppressor genes in non-small cell lung carcinoma patients.	Pubmed	0.004543	1	0.007153	0.08105	1	2	PTEN
Pubmed	27931017	Lean Body Weight and Metformin Are Insufficient to Prevent Endometrial Hyperplasia in Mice Harboring Inactivating Mutations in PTEN.	Pubmed	0.004543	1	0.007153	0.08105	1	2	PTEN
Pubmed	20086047	Regulatory polymorphism in transcription factor KLF5 at the MEF2 element alters the response to angiotensin II and is associated with human hypertension.	Pubmed	0.004543	1	0.007153	0.08105	1	2	MEF2A
Pubmed	27098652	The heparan sulphate deficient Hspg2 exon 3 null mouse displays reduced deposition of TGF-?1 in skin compared to C57BL/6 wild type mice.	Pubmed	0.004543	1	0.007153	0.08105	1	2	HSPG2
Pubmed	32022386	IL-22 produced by Th22 cells aggravates atherosclerosis development in ApoE	Pubmed	0.004543	1	0.007153	0.08105	1	2	APOE
Pubmed	35625609	Co-Occurrence of Interleukin-6 Receptor Asp358Ala Variant and High Plasma Levels of IL-6: An Evidence of IL-6 Trans-Signaling Activation in Deep Vein Thrombosis (DVT) Patients.	Pubmed	0.004543	1	0.007153	0.08105	1	2	IL6
Pubmed	2539530	Susceptibility to raf and raf/myc retroviruses is governed by different genetic loci.	Pubmed	0.004543	1	0.007153	0.08105	1	2	RAF1
Pubmed	21868385	miR-155 inhibits expression of the MEF2A protein to repress skeletal muscle differentiation.	Pubmed	0.004543	1	0.007153	0.08105	1	2	MEF2A
Pubmed	28134597	Endogenous bone morphogenetic protein 2 plays a role in vascular smooth muscle cell calcification induced by interleukin 6 in vitro.	Pubmed	0.004543	1	0.007153	0.08105	1	2	IL6
Pubmed	26413013	Ultrasound Biomicroscopic Imaging for Interleukin-1 Receptor Antagonist-Inhibiting Atherosclerosis and Markers of Inflammation in Atherosclerotic Development in Apolipoprotein-E Knockout Mice.	Pubmed	0.004543	1	0.007153	0.08105	1	2	APOE
Pubmed	32298013	Fibronectin type III domain containing four promotes differentiation of C2C12 through the Wnt/?-catenin signaling pathway.	Pubmed	0.004543	1	0.007153	0.08105	1	2	CTNNB1
Pubmed	30472379	Long non-coding RNA TP73?AS1 promotes colorectal cancer proliferation by acting as a ceRNA for miR?103 to regulate PTEN expression.	Pubmed	0.004543	1	0.007153	0.08105	1	2	PTEN
Pubmed	31162976	TRPC6 regulates phenotypic switching of vascular smooth muscle cells through plasma membrane potential-dependent coupling with PTEN.	Pubmed	0.004543	1	0.007153	0.08105	1	2	PTEN
Pubmed	20351234	Overexpression of urokinase by plaque macrophages causes histological features of plaque rupture and increases vascular matrix metalloproteinase activity in aged apolipoprotein e-null mice.	Pubmed	0.004543	1	0.007153	0.08105	1	2	APOE
Pubmed	35637651	Deguelin Attenuates Non-Small-Cell Lung Cancer Cell Metastasis by Upregulating PTEN/KLF4/EMT Signaling Pathway.	Pubmed	0.004543	1	0.007153	0.08105	1	2	PTEN
Pubmed	9236223	Apolipoprotein E binds to and potentiates the biological activity of ciliary neurotrophic factor.	Pubmed	0.004543	1	0.007153	0.08105	1	2	APOE
Pubmed	14534684	Expression of the tumor suppressor gene PTEN is not altered in the progression of ovarian carcinomas and does not correlate with p27Kip1 expression.	Pubmed	0.004543	1	0.007153	0.08105	1	2	PTEN
Pubmed	17848619	Tumor-associated leukemia inhibitory factor and IL-6 skew monocyte differentiation into tumor-associated macrophage-like cells.	Pubmed	0.004543	1	0.007153	0.08105	1	2	IL6
Pubmed	22420891	Associations between alcohol consumption and selected cytokines in a Swiss population-based sample (CoLaus study).	Pubmed	0.004543	1	0.007153	0.08105	1	2	IL6
Pubmed	26932501	Gliosarcomas lack BRAF(V600E) mutation, but a subset exhibit ?-catenin nuclear localization.	Pubmed	0.004543	1	0.007153	0.08105	1	2	CTNNB1
Pubmed	27477783	Calcium-sensing-receptor (CaSR) controls IL-6 secretion in metastatic breast cancer MDA-MB-231 cells by a dual mechanism revealed by agonist and inverse-agonist modulators.	Pubmed	0.004543	1	0.007153	0.08105	1	2	IL6
Pubmed	8555428	Immunotoxicologic effects of ethylene dibromide in the mouse and their modulation by the estrous cycle.	Pubmed	0.004543	1	0.007153	0.08105	1	2	CTNNB1
Pubmed	34960054	Ethanol Extract Suppresses LPS-Induced Inflammatory Responses through Inhibition of the JNK/ERK/NF-?B Signaling Pathway and IL-6 Production in RAW 264.7 Macrophages and in Endotoxic-Treated Mice.	Pubmed	0.004543	1	0.007153	0.08105	1	2	IL6
Pubmed	15680705	Basic fibroblast growth factor and fibroblast growth factor receptor-1 in the human hippocampal formation.	Pubmed	0.004543	1	0.007153	0.08105	1	2	FGFR1
Pubmed	27451139	Cytokine profiling identifies an interaction of IL-6 and IL-1? to drive PSMA-PSA prostate clones.	Pubmed	0.004543	1	0.007153	0.08105	1	2	IL6
Pubmed	23264740	PDGFR? signaling in the primary cilium regulates NHE1-dependent fibroblast migration via coordinated differential activity of MEK1/2-ERK1/2-p90RSK and AKT signaling pathways.	Pubmed	0.004543	1	0.007153	0.08105	1	2	PDGFRA
Pubmed	33155366	BAP1 suppresses prostate cancer progression by deubiquitinating and stabilizing PTEN.	Pubmed	0.004543	1	0.007153	0.08105	1	2	PTEN
Pubmed	24649805	Smad3 signaling in the regenerating liver: implications for the regulation of IL-6 expression.	Pubmed	0.004543	1	0.007153	0.08105	1	2	IL6
Pubmed	21638082	The role of PERK and GCN2 in basal and hydrogen peroxide-regulated translation from the hepatitis C virus internal ribosome entry site.	Pubmed	0.004543	1	0.007153	0.08105	1	2	EIF2AK4
Pubmed	12237340	Activation of the mitogen activated protein kinase extracellular signal-regulated kinase 1 and 2 by the nitric oxide-cGMP-cGMP-dependent protein kinase axis regulates the expression of matrix metalloproteinase 13 in vascular endothelial cells.	Pubmed	0.004543	1	0.007153	0.08105	1	2	RAF1
Pubmed	21930771	Regulator of calcineurin 1 mediates pathological vascular wall remodeling.	Pubmed	0.004543	1	0.007153	0.08105	1	2	APOE
Pubmed	18806619	Chronic urotensin II infusion enhances macrophage foam cell formation and atherosclerosis in apolipoprotein E-knockout mice.	Pubmed	0.004543	1	0.007153	0.08105	1	2	APOE
Pubmed	23455381	Helicobacter pylori-related host gene polymorphisms associated with susceptibility of gastric carcinogenesis: a two-stage case-control study in Chinese.	Pubmed	0.004543	1	0.007153	0.08105	1	2	PTPN11
Pubmed	23516971	Angiotensin II causes imbalance between pro- and anti-inflammatory cytokines by modulating GSK-3? in neuronal culture.	Pubmed	0.004543	1	0.007153	0.08105	1	2	AGT
Pubmed	18721259	LRP-associated protein gene (LRPAP1) and susceptibility to degenerative dementia.	Pubmed	0.004543	1	0.007153	0.08105	1	2	APOE
Pubmed	22770994	Copper chelation by tetrathiomolybdate inhibits vascular inflammation and atherosclerotic lesion development in apolipoprotein E-deficient mice.	Pubmed	0.004543	1	0.007153	0.08105	1	2	APOE
Pubmed	29953894	Clinicopathological and prognostic significance of SHP2 and Hook1 expression in patients with thyroid carcinoma.	Pubmed	0.004543	1	0.007153	0.08105	1	2	PTPN11
Pubmed	16037885	Is there an association between ACE and CKMM polymorphisms and cycling performance status during 3-week races?	Pubmed	0.004543	1	0.007153	0.08105	1	2	ACE
Pubmed	32631953	Axenfeld-Rieger syndrome-associated mutants of the transcription factor FOXC1 abnormally regulate	Pubmed	0.004543	1	0.007153	0.08105	1	2	FOXC1
Pubmed	19325234	Cellular senescence and inflammation: a noteworthy link.	Pubmed	0.004543	1	0.007153	0.08105	1	2	IL6
Pubmed	29965873	Molecular interplay between hyperactive mammalian target of rapamycin signaling and Alzheimer's disease neuropathology in the NS-Pten knockout mouse model.	Pubmed	0.004543	1	0.007153	0.08105	1	2	PTEN
Pubmed	34288405	FUBP1 promotes colorectal cancer stemness and metastasis via DVL1-mediated activation of Wnt/?-catenin signaling.	Pubmed	0.004543	1	0.007153	0.08105	1	2	DVL1
Pubmed	19140312	[The effect of apolipoprotein e polymorphism on plasma cholesteryl ester transfer protein activity in type 2 diabetic patients].	Pubmed	0.004543	1	0.007153	0.08105	1	2	APOE
Pubmed	19364819	Direct interaction between myocyte enhancer factor 2 (MEF2) and protein phosphatase 1alpha represses MEF2-dependent gene expression.	Pubmed	0.004543	1	0.007153	0.08105	1	2	MEF2A
Pubmed	25149476	Cowden syndrome-associated germline SDHD variants alter PTEN nuclear translocation through SRC-induced PTEN oxidation.	Pubmed	0.004543	1	0.007153	0.08105	1	2	PTEN
Pubmed	12791393	Regulation of cell survival by atypical protein kinase C isozymes.	Pubmed	0.004543	1	0.007153	0.08105	1	2	PRKCZ
Pubmed	35354164	Comparison of Anterior Segment Abnormalities in Individuals With FOXC1 and PITX2 Variants.	Pubmed	0.004543	1	0.007153	0.08105	1	2	FOXC1
Pubmed	28891115	Deficiency of CCAAT/enhancer-binding protein homologous protein (CHOP) prevents diet-induced aortic valve calcification in vivo.	Pubmed	0.004543	1	0.007153	0.08105	1	2	APOE
Pubmed	28340949	Genetic variants in IL-6 and IL-10 genes and susceptibility to hepatocellular carcinoma in HCV infected patients.	Pubmed	0.004543	1	0.007153	0.08105	1	2	IL6
Pubmed	23022482	B-Raf and C-Raf are required for melanocyte stem cell self-maintenance.	Pubmed	0.004543	1	0.007153	0.08105	1	2	RAF1
Pubmed	26858125	Self-renewal of CD133(hi) cells by IL6/Notch3 signalling regulates endocrine resistance in metastatic breast cancer.	Pubmed	0.004543	1	0.007153	0.08105	1	2	IL6
Pubmed	19423846	The Tbx2+ primary myocardium of the atrioventricular canal forms the atrioventricular node and the base of the left ventricle.	Pubmed	0.004543	1	0.007153	0.08105	1	2	TBX2
Pubmed	15258620	Lp(a) and apoE polymorphisms in young South African Indians with myocardial infarction.	Pubmed	0.004543	1	0.007153	0.08105	1	2	APOE
Pubmed	11491537	Complete sequence, genomic organization, and chromosomal localization of the human gene encoding the SHP2-interacting transmembrane adaptor protein (SIT).	Pubmed	0.004543	1	0.007153	0.08105	1	2	PTPN11
Pubmed	22539849	Pten deletion in adult hippocampal neural stem/progenitor cells causes cellular abnormalities and alters neurogenesis.	Pubmed	0.004543	1	0.007153	0.08105	1	2	PTEN
Pubmed	26511486	Methylseleninic Acid Superactivates p53-Senescence Cancer Progression Barrier in Prostate Lesions of Pten-Knockout Mouse.	Pubmed	0.004543	1	0.007153	0.08105	1	2	PTEN
Pubmed	17697114	Serum components and activated Ha-ras antagonize expression of perivenous marker genes stimulated by beta-catenin signaling in mouse hepatocytes.	Pubmed	0.004543	1	0.007153	0.08105	1	2	CTNNB1
Pubmed	23298185	The Wilms' tumor gene (WT1) regulates E-cadherin expression and migration of prostate cancer cells.	Pubmed	0.004543	1	0.007153	0.08105	1	2	WT1
Pubmed	24089374	Mas receptor deficiency is associated with worsening of lipid profile and severe hepatic steatosis in ApoE-knockout mice.	Pubmed	0.004543	1	0.007153	0.08105	1	2	APOE
Pubmed	15714560	Molecular principles of hair follicle induction and morphogenesis.	Pubmed	0.004543	1	0.007153	0.08105	1	2	CTNNB1
Pubmed	26787105	The prognostic effect of PTEN expression status in colorectal cancer development and evaluation of factors affecting it: miR-21 and promoter methylation.	Pubmed	0.004543	1	0.007153	0.08105	1	2	PTEN
Pubmed	32329837	Linc00702 inhibits cell growth and metastasis through regulating PTEN in colorectal cancer.	Pubmed	0.004543	1	0.007153	0.08105	1	2	PTEN
Pubmed	15665109	Anomalous megakaryocytopoiesis in mice with mutations in the c-Myb gene.	Pubmed	0.004543	1	0.007153	0.08105	1	2	MPL
Pubmed	17699782	Regulation of PTEN expression in intestinal epithelial cells by c-Jun NH2-terminal kinase activation and nuclear factor-kappaB inhibition.	Pubmed	0.004543	1	0.007153	0.08105	1	2	PTEN
Pubmed	33731207	CircFAM73A promotes the cancer stem cell-like properties of gastric cancer through the miR-490-3p/HMGA2 positive feedback loop and HNRNPK-mediated ?-catenin stabilization.	Pubmed	0.004543	1	0.007153	0.08105	1	2	CTNNB1
Pubmed	28819827	Interaction between SELP genetic polymorphisms with inflammatory cytokine interleukin-6 (IL-6) gene variants on cardiovascular disease in Chinese Han population.	Pubmed	0.004543	1	0.007153	0.08105	1	2	IL6
Pubmed	26138515	PI3K/Akt/mTOR: A promising therapeutic target for non-medullary thyroid carcinoma.	Pubmed	0.004543	1	0.007153	0.08105	1	2	PTEN
Pubmed	19303874	Induction of gene encoding FABP4 in Pten-null keratinocytes.	Pubmed	0.004543	1	0.007153	0.08105	1	2	PTEN
Pubmed	24755147	Bisphenol A increases atherosclerosis in pregnane X receptor-humanized ApoE deficient mice.	Pubmed	0.004543	1	0.007153	0.08105	1	2	APOE
Pubmed	23791019	Epstein-Barr virus-encoded small non-coding RNAs induce cancer cell chemoresistance and migration.	Pubmed	0.004543	1	0.007153	0.08105	1	2	IL6
Pubmed	24385678	Involvement of fibroblast growth factor receptor genes in benign prostate hyperplasia in a Korean population.	Pubmed	0.004543	1	0.007153	0.08105	1	2	FGFR1
Pubmed	19278477	Changes of aqueous vascular endothelial growth factor and interleukin-6 after intravitreal triamcinolone for branch retinal vein occlusion.	Pubmed	0.004543	1	0.007153	0.08105	1	2	IL6
Pubmed	16896546	Genes and longevity: a genetic-demographic approach reveals sex- and age-specific gene effects not shown by the case-control approach (APOE and HSP70.1 loci).	Pubmed	0.004543	1	0.007153	0.08105	1	2	APOE
Pubmed	19408175	High resistin and interleukin-6 levels are associated with gestational diabetes mellitus.	Pubmed	0.004543	1	0.007153	0.08105	1	2	IL6
Pubmed	12370245	Gab1 and SHP-2 promote Ras/MAPK regulation of epidermal growth and differentiation.	Pubmed	0.004543	1	0.007153	0.08105	1	2	PTPN11
Pubmed	17325659	Cortical stabilization of beta-catenin contributes to NHERF1/EBP50 tumor suppressor function.	Pubmed	0.004543	1	0.007153	0.08105	1	2	CTNNB1
Pubmed	12370240	The LIM-only protein FHL2 interacts with beta-catenin and promotes differentiation of mouse myoblasts.	Pubmed	0.004543	1	0.007153	0.08105	1	2	CTNNB1
Pubmed	15102829	Activation of vascular endothelial growth factor receptor-3 and its downstream signaling promote cell survival under oxidative stress.	Pubmed	0.004543	1	0.007153	0.08105	1	2	PTPN11
Pubmed	32329775	Structural and functional insights into CWC27/CWC22 heterodimer linking the exon junction complex to spliceosomes.	Pubmed	0.004543	1	0.007153	0.08105	1	2	CWC27
Pubmed	26028029	Prostate-specific G-protein-coupled receptor collaborates with loss of PTEN to promote prostate cancer progression.	Pubmed	0.004543	1	0.007153	0.08105	1	2	PTEN
Pubmed	31015417	Promotion of growth factor signaling as a critical function of ?-catenin during HCC progression.	Pubmed	0.004543	1	0.007153	0.08105	1	2	CTNNB1
Pubmed	31196220	Epidural adipose tissue-derived mesenchymal stem cell activation induced by lung cancer cells promotes malignancy and EMT of lung cancer.	Pubmed	0.004543	1	0.007153	0.08105	1	2	IL6
Pubmed	24204848	Olfaction in three genetic and two MPTP-induced Parkinson's disease mouse models.	Pubmed	0.004543	1	0.007153	0.08105	1	2	SLC12A2
Pubmed	29121154	Diagnostic Value of Serum-Soluble Interleukin 2 Receptor Levels vs Angiotensin-Converting Enzyme in Patients With Sarcoidosis-Associated Uveitis.	Pubmed	0.004543	1	0.007153	0.08105	1	2	ACE
Pubmed	24092935	TRIM28 is essential for erythroblast differentiation in the mouse.	Pubmed	0.004543	1	0.007153	0.08105	1	2	EPOR
Pubmed	12370251	A critical role of platelet adhesion in the initiation of atherosclerotic lesion formation.	Pubmed	0.004543	1	0.007153	0.08105	1	2	APOE
Pubmed	16328013	Expression of beta-catenin is regulated by PI-3 kinase and sodium butyrate in colorectal cancer cells.	Pubmed	0.004543	1	0.007153	0.08105	1	2	CTNNB1
Pubmed	20520633	Frequency and clinical correlates of JAK2 46/1 (GGCC) haplotype in primary myelofibrosis.	Pubmed	0.004543	1	0.007153	0.08105	1	2	MPL
Pubmed	24175805	Elevated serum IL-17A but not IL-6 in glioma versus meningioma and schwannoma.	Pubmed	0.004543	1	0.007153	0.08105	1	2	IL6
Pubmed	23144896	Role of PKC and CaV1.2 in detrusor overactivity in a model of obesity associated with insulin resistance in mice.	Pubmed	0.004543	1	0.007153	0.08105	1	2	CACNA1C
Pubmed	17993506	FOXC1 is required for cell viability and resistance to oxidative stress in the eye through the transcriptional regulation of FOXO1A.	Pubmed	0.004543	1	0.007153	0.08105	1	2	FOXC1
Pubmed	23950925	WIP regulates persistence of cell migration and ruffle formation in both mesenchymal and amoeboid modes of motility.	Pubmed	0.004543	1	0.007153	0.08105	1	2	WIPF1
Pubmed	22287576	Endothelial-specific Nox2 overexpression increases vascular superoxide and macrophage recruitment in ApoE?/? mice.	Pubmed	0.004543	1	0.007153	0.08105	1	2	APOE
Pubmed	18841008	Deficiency of CARD8 is associated with increased Alzheimer's disease risk in women.	Pubmed	0.004543	1	0.007153	0.08105	1	2	APOE
Pubmed	17122961	Histamine induces interleukin-6 expression in the human synovial sarcoma cell line (SW982) through the H1 receptor.	Pubmed	0.004543	1	0.007153	0.08105	1	2	IL6
Pubmed	25703783	Genes determining the severity of cerebral palsy: the role of single nucleotide polymorphisms on the amount and structure of apolipoprotein E.	Pubmed	0.004543	1	0.007153	0.08105	1	2	APOE
Pubmed	9409199	Atherosclerosis, vascular remodeling, and impairment of endothelium-dependent relaxation in genetically altered hyperlipidemic mice.	Pubmed	0.004543	1	0.007153	0.08105	1	2	APOE
Pubmed	17531997	Structure-function properties of the apoE-dependent COX-2 pathway in vascular smooth muscle cells.	Pubmed	0.004543	1	0.007153	0.08105	1	2	APOE
Pubmed	30401972	Involvement of the capsular GalXM-induced IL-17 cytokine in the control of Cryptococcus neoformans infection.	Pubmed	0.004543	1	0.007153	0.08105	1	2	IL6
Pubmed	28971841	Role of myeloperoxidase in abdominal aortic aneurysm formation: mitigation by taurine.	Pubmed	0.004543	1	0.007153	0.08105	1	2	APOE
Pubmed	15222689	Association of apolipoprotein E and myeloperoxidase genotypes to clinical course of familial and sporadic multiple sclerosis.	Pubmed	0.004543	1	0.007153	0.08105	1	2	APOE
Pubmed	22767436	Krueppel-like factor 15 regulates Wnt/?-catenin transcription and controls cardiac progenitor cell fate in the postnatal heart.	Pubmed	0.004543	1	0.007153	0.08105	1	2	CTNNB1
Pubmed	27788393	Downregulated expression of miR-142-3p in macrophages contributes to increased IL-6 levels in aged mice.	Pubmed	0.004543	1	0.007153	0.08105	1	2	IL6
Pubmed	33780134	Fibrotic enzymes modulate wound-induced skin tumorigenesis.	Pubmed	0.004543	1	0.007153	0.08105	1	2	PDGFRA
Pubmed	27862886	Molecular characterization reveals NF1 deletions and FGFR1-activating mutations in a pediatric spinal oligodendroglioma.	Pubmed	0.004543	1	0.007153	0.08105	1	2	FGFR1
Pubmed	23132858	Differential regulation of amyloid-? endocytic trafficking and lysosomal degradation by apolipoprotein E isoforms.	Pubmed	0.004543	1	0.007153	0.08105	1	2	APOE
Pubmed	28830217	Decreased glucagon-like peptide 1 receptor expression in endothelial and smooth muscle cells in diabetic db/db mice: TCF7L2 is a possible regulator of the vascular glucagon-like peptide 1 receptor.	Pubmed	0.004543	1	0.007153	0.08105	1	2	TCF7L2
Pubmed	16620830	Augmented levels of CD44 in macrophages from atherosclerotic subjects: a possible IL-6-CD44 feedback loop?	Pubmed	0.004543	1	0.007153	0.08105	1	2	IL6
Pubmed	22931953	Identification and predictive value of interleukin-6+ interleukin-10+ and interleukin-6- interleukin-10+ cytokine patterns in ST-elevation acute myocardial infarction.	Pubmed	0.004543	1	0.007153	0.08105	1	2	IL6
Pubmed	8408024	Raf exists in a native heterocomplex with hsp90 and p50 that can be reconstituted in a cell-free system.	Pubmed	0.004543	1	0.007153	0.08105	1	2	RAF1
Pubmed	22906998	Serum interleukin-6 and C-reactive protein as a prognostic indicator in hepatocellular carcinoma.	Pubmed	0.004543	1	0.007153	0.08105	1	2	IL6
Pubmed	28085101	Shp2 Inhibits Proliferation of Esophageal Squamous Cell Cancer via Dephosphorylation of Stat3.	Pubmed	0.004543	1	0.007153	0.08105	1	2	PTPN11
Pubmed	27859216	Cooperation of MLL/AF10(OM-LZ) with PTPN11 activating mutation induced monocytic leukemia with a shorter latency in a mouse bone marrow transplantation model.	Pubmed	0.004543	1	0.007153	0.08105	1	2	PTPN11
Pubmed	20458142	Shank-interacting protein-like 1 promotes tumorigenesis via PTEN inhibition in human tumor cells.	Pubmed	0.004543	1	0.007153	0.08105	1	2	PTEN
Pubmed	23661704	Transcriptional regulation by the Wilms tumor protein, Wt1, suggests a role of the metalloproteinase Adamts16 in murine genitourinary development.	Pubmed	0.004543	1	0.007153	0.08105	1	2	WT1
Pubmed	22550179	Force-specific activation of Smad1/5 regulates vascular endothelial cell cycle progression in response to disturbed flow.	Pubmed	0.004543	1	0.007153	0.08105	1	2	APOE
Pubmed	32225105	Regulative Loop between ?-catenin and Protein Tyrosine Receptor Type ? in Chronic Myeloid Leukemia.	Pubmed	0.004543	1	0.007153	0.08105	1	2	CTNNB1
Pubmed	22833462	Identification of frequent BRAF copy number gain and alterations of RAF genes in Chinese prostate cancer.	Pubmed	0.004543	1	0.007153	0.08105	1	2	RAF1
Pubmed	14960283	The atypical PKC-interacting protein p62 is an important mediator of RANK-activated osteoclastogenesis.	Pubmed	0.004543	1	0.007153	0.08105	1	2	PRKCZ
Pubmed	28087701	The Ubiquitin Ligase Nedd4L Regulates the Na/K/2Cl Co-transporter NKCC1/SLC12A2 in the Colon.	Pubmed	0.004543	1	0.007153	0.08105	1	2	SLC12A2
Pubmed	27231908	EIYMNVPV Motif is Essential for A1CF Nucleus Localization and A1CF (-8aa) Promotes Proliferation of MDA-MB-231 Cells via Up-Regulation of IL-6.	Pubmed	0.004543	1	0.007153	0.08105	1	2	IL6
Pubmed	27801847	Different Susceptibilities between Apoe- and Ldlr-Deficient Mice to Inflammation-Associated Colorectal Carcinogenesis.	Pubmed	0.004543	1	0.007153	0.08105	1	2	APOE
Pubmed	17254710	APOE genotypes in African American female multiple sclerosis patients.	Pubmed	0.004543	1	0.007153	0.08105	1	2	APOE
Pubmed	21954831	Interleukin-6 autocrine signaling mediates melatonin MT(1/2) receptor-induced STAT3 Tyr(705) phosphorylation.	Pubmed	0.004543	1	0.007153	0.08105	1	2	IL6
Pubmed	32239719	lncRNA SNHG11 promotes lung cancer cell proliferation and migration via activation of Wnt/?-catenin signaling pathway.	Pubmed	0.004543	1	0.007153	0.08105	1	2	CTNNB1
Pubmed	16426594	The effect of the APOE polymorphism on HDL-C concentrations depends on the cholesterol ester transfer protein gene variation in a Southern European population.	Pubmed	0.004543	1	0.007153	0.08105	1	2	APOE
Pubmed	27416847	The interleukin-6-hepcidin-hemoglobin circuit in systemic lupus erythematosus flares.	Pubmed	0.004543	1	0.007153	0.08105	1	2	IL6
Pubmed	23590807	SH2B3 (LNK) mutations from myeloproliferative neoplasms patients have mild loss of function against wild type JAK2 and JAK2 V617F.	Pubmed	0.004543	1	0.007153	0.08105	1	2	SH2B3
Pubmed	17085452	Beta-catenin signaling pathway is crucial for bone morphogenetic protein 2 to induce new bone formation.	Pubmed	0.004543	1	0.007153	0.08105	1	2	CTNNB1
Pubmed	26993520	Murine models of cardiovascular comorbidity in chronic obstructive pulmonary disease.	Pubmed	0.004543	1	0.007153	0.08105	1	2	APOE
Pubmed	27982687	Angiotensinogen and interleukin-18 as markers of chronic kidney damage in children with a history of hemolytic uremic syndrome.	Pubmed	0.004543	1	0.007153	0.08105	1	2	AGT
Pubmed	35782407	Association of interleukin-6 and interleukin-1-? levels in patients with toxoplasmosis.	Pubmed	0.004543	1	0.007153	0.08105	1	2	IL6
Pubmed	31208706	A Novel Apolipoprotein E Antagonist Functionally Blocks Apolipoprotein E Interaction With N-terminal Amyloid Precursor Protein, Reduces ?-Amyloid-Associated Pathology, and Improves Cognition.	Pubmed	0.004543	1	0.007153	0.08105	1	2	APOE
Pubmed	15102883	Abnormal in vivo metabolism of apoB-containing lipoproteins in human apoE deficiency.	Pubmed	0.004543	1	0.007153	0.08105	1	2	APOE
Pubmed	23950999	Establishment of a novel murine model of ischemic cardiomyopathy with multiple diffuse coronary lesions.	Pubmed	0.004543	1	0.007153	0.08105	1	2	APOE
Pubmed	22179679	Involvement of PKC? and GSK3? in the stability of the metaphase spindle.	Pubmed	0.004543	1	0.007153	0.08105	1	2	PRKCZ
Pubmed	35914729	Loss of PTEN Expression, PIK3CA Mutations, and Breast Cancer Survival in the Nurses' Health Studies.	Pubmed	0.004543	1	0.007153	0.08105	1	2	PTEN
Pubmed	19398263	TWEAK promotes ovarian cancer cell metastasis via NF-kappaB pathway activation and VEGF expression.	Pubmed	0.004543	1	0.007153	0.08105	1	2	TNFSF12
Pubmed	19460731	[Dynamic changes of serum interleukin-6 and interleukin-8 in patients with acute traumatic brain injury and the clinical significance].	Pubmed	0.004543	1	0.007153	0.08105	1	2	IL6
Pubmed	31916318	FOXC1 negatively regulates BMP-SMAD activity and Id1 expression during osteoblast differentiation.	Pubmed	0.004543	1	0.007153	0.08105	1	2	FOXC1
Pubmed	22550139	MMP-2 regulates Erk1/2 phosphorylation and aortic dilatation in Marfan syndrome.	Pubmed	0.004543	1	0.007153	0.08105	1	2	FBN1
Pubmed	27321956	N-terminal nesprin-2 variants regulate ?-catenin signalling.	Pubmed	0.004543	1	0.007153	0.08105	1	2	CTNNB1
Pubmed	25270213	[Aberrant expressions of ?-catenin and ZEB1 in bladder cancer and their significance].	Pubmed	0.004543	1	0.007153	0.08105	1	2	CTNNB1
Pubmed	14617521	FGF signaling is required for pulmonary homeostasis following hyperoxia.	Pubmed	0.004543	1	0.007153	0.08105	1	2	FGFR1
Pubmed	18458677	Functional polymorphisms in the interleukin-6 and serotonin transporter genes, and depression and fatigue induced by interferon-alpha and ribavirin treatment.	Pubmed	0.004543	1	0.007153	0.08105	1	2	IL6
Pubmed	16906459	C677T methylentetrahydrofulate reductase and angiotensin converting enzyme gene polymorphisms in patients with Alzheimer's disease in Iranian population.	Pubmed	0.004543	1	0.007153	0.08105	1	2	ACE
Pubmed	33084574	ARID1A loss in adult hepatocytes activates ?-catenin-mediated erythropoietin transcription.	Pubmed	0.004543	1	0.007153	0.08105	1	2	ARID1A
Pubmed	29882916	Supplementation with IL-6 and Muscle Cell Culture Conditioned Media Enhances Myogenic Differentiation of Adipose Tissue-Derived Stem Cells through STAT3 Activation.	Pubmed	0.004543	1	0.007153	0.08105	1	2	IL6
Pubmed	24053326	Blockade of reactive oxygen species and Akt activation is critical for anti-inflammation and growth inhibition of metformin in phosphatase and tensin homolog-deficient RAW264.7 cells.	Pubmed	0.004543	1	0.007153	0.08105	1	2	PTEN
Pubmed	17981571	TWEAKing renal injury.	Pubmed	0.004543	1	0.007153	0.08105	1	2	TNFSF12
Pubmed	31664153	NCOA5 Haplo-insufficiency Results in Male Mouse Infertility through Increased IL-6 Expression in the Epididymis.	Pubmed	0.004543	1	0.007153	0.08105	1	2	IL6
Pubmed	36859276	Mutation spectrum of Kallmann syndrome: identification of five novel mutations across ANOS1 and FGFR1.	Pubmed	0.004543	1	0.007153	0.08105	1	2	FGFR1
Pubmed	35422896	DNA Methyltransferase 3b Accelerates the Process of Atherosclerosis.	Pubmed	0.004543	1	0.007153	0.08105	1	2	APOE
Pubmed	16823505	Differential roles of Angiotensinogen and Angiotensin Receptor type 1 polymorphisms in breast cancer risk.	Pubmed	0.004543	1	0.007153	0.08105	1	2	AGT
Pubmed	30604632	Interleukin-6 and insulin-like growth factor-1 synergistically promote the progression of NSCLC.	Pubmed	0.004543	1	0.007153	0.08105	1	2	IL6
Pubmed	21521762	Robust L-type calcium current expression following heterozygous knockout of the Cav1.2 gene in adult mouse heart.	Pubmed	0.004543	1	0.007153	0.08105	1	2	CACNA1C
Pubmed	33456583	Cytoplasmic SHMT2 drives the progression and metastasis of colorectal cancer by inhibiting ?-catenin degradation.	Pubmed	0.004543	1	0.007153	0.08105	1	2	CTNNB1
Pubmed	24309104	The effects of miR-467b on lipoprotein lipase (LPL) expression, pro-inflammatory cytokine, lipid levels and atherosclerotic lesions in apolipoprotein E knockout mice.	Pubmed	0.004543	1	0.007153	0.08105	1	2	APOE
Pubmed	26285907	STAT4 contributes to adipose tissue inflammation and atherosclerosis.	Pubmed	0.004543	1	0.007153	0.08105	1	2	APOE
Pubmed	16270124	The beta-chemokines MIP-1alpha and RANTES and lipoprotein metabolism in HIV-infected Brazilian patients.	Pubmed	0.004543	1	0.007153	0.08105	1	2	APOE
Pubmed	16103912	Fog2 is required for normal diaphragm and lung development in mice and humans.	Pubmed	0.004543	1	0.007153	0.08105	1	2	ZFPM2
Pubmed	34227426	Contribution of the ACE (rs1799752) and CYP11B2 (rs1799998) Gene Polymorphisms to Atrial Fibrillation in the Tunisian Population.	Pubmed	0.004543	1	0.007153	0.08105	1	2	ACE
Pubmed	22550170	Activation of the renal Na+:Cl- cotransporter by angiotensin II is a WNK4-dependent process.	Pubmed	0.004543	1	0.007153	0.08105	1	2	AGT
Pubmed	30844329	Estimation of IL-6, INF?, and Lipid Profile in Suicidal and Nonsuicidal Adults with Major Depressive Disorder.	Pubmed	0.004543	1	0.007153	0.08105	1	2	IL6
Pubmed	15090300	[Gln192Arg polymorphism of the paraoxonase-1 gene is not associated with Alzheimer's disease in Chinese].	Pubmed	0.004543	1	0.007153	0.08105	1	2	APOE
Pubmed	34589606	E3 ligase activity of Carboxyl terminus of Hsc70 interacting protein (CHIP) in Wharton's jelly derived mesenchymal stem cells improves their persistence under hyperglycemic stress and promotes the prophylactic effects against diabetic cardiac damages.	Pubmed	0.004543	1	0.007153	0.08105	1	2	PTEN
Pubmed	21460854	miR-155 promotes macroscopic tumor formation yet inhibits tumor dissemination from mammary fat pads to the lung by preventing EMT.	Pubmed	0.004543	1	0.007153	0.08105	1	2	TCF4
Pubmed	12671055	Hypoxia-induced endocytosis of Na,K-ATPase in alveolar epithelial cells is mediated by mitochondrial reactive oxygen species and PKC-zeta.	Pubmed	0.004543	1	0.007153	0.08105	1	2	PRKCZ
Pubmed	22770241	Histone demethylases KDM4B and KDM6B promotes osteogenic differentiation of human MSCs.	Pubmed	0.004543	1	0.007153	0.08105	1	2	KDM4B
Pubmed	17388726	ApoE gene deficiency enhances the reduction of bone formation induced by a high-fat diet through the stimulation of p53-mediated apoptosis in osteoblastic cells.	Pubmed	0.004543	1	0.007153	0.08105	1	2	APOE
Pubmed	24429522	Leukaemogenesis induced by an activating ?-catenin mutation in osteoblasts.	Pubmed	0.004543	1	0.007153	0.08105	1	2	CTNNB1
Pubmed	24393164	Th1 and Th2 polymorphisms in Sjögren's syndrome and rheumatoid arthritis.	Pubmed	0.004543	1	0.007153	0.08105	1	2	IL6
Pubmed	23707389	Chibby drives ? catenin cytoplasmic accumulation leading to activation of the unfolded protein response in BCR-ABL1+ cells.	Pubmed	0.004543	1	0.007153	0.08105	1	2	CTNNB1
Pubmed	21239045	Mammalian target of rapamycin regulates expression of ?-catenin in hepatocellular carcinoma.	Pubmed	0.004543	1	0.007153	0.08105	1	2	CTNNB1
Pubmed	2902784	Regional localization of chromosome 3-specific DNA fragments by using a hybrid cell deletion mapping panel.	Pubmed	0.004543	1	0.007153	0.08105	1	2	MST1
Pubmed	11733383	Failure of ureteric bud invasion: a new model of renal agenesis in mice.	Pubmed	0.004543	1	0.007153	0.08105	1	2	WT1
Pubmed	33688971	Effect of irradiation on the expression of E-cadherin and ?-catenin in early and late radiation sequelae of the urinary bladder and its modulation by NF-?B inhibitor thalidomide.	Pubmed	0.004543	1	0.007153	0.08105	1	2	CTNNB1
Pubmed	21952241	Pioglitazone induces a proadipogenic antitumor response in mice with PAX8-PPARgamma fusion protein thyroid carcinoma.	Pubmed	0.004543	1	0.007153	0.08105	1	2	PTEN
Pubmed	11082198	Cloning, expression and characterization of the pig liver GDP-mannose pyrophosphorylase. Evidence that GDP-mannose and GDP-Glc pyrophosphorylases are different proteins.	Pubmed	0.004543	1	0.007153	0.08105	1	2	GMPPB
Pubmed	24405572	Developmental origins of diversity in cerebellar output nuclei.	Pubmed	0.004543	1	0.007153	0.08105	1	2	TBR1
Pubmed	12697697	Interleukin-6 is an afferent signal to the hypothalamo-pituitary-adrenal axis during local inflammation in mice.	Pubmed	0.004543	1	0.007153	0.08105	1	2	IL6
Pubmed	19651895	Nuclear-cytoplasmic shuttling of menin regulates nuclear translocation of {beta}-catenin.	Pubmed	0.004543	1	0.007153	0.08105	1	2	CTNNB1
Pubmed	35008716	Cx43 Promotes Endothelial Cell Migration and Angiogenesis via the Tyrosine Phosphatase SHP-2.	Pubmed	0.004543	1	0.007153	0.08105	1	2	PTPN11
Pubmed	22566685	SH2 domain-containing phosphatase 2 is a critical regulator of connective tissue mast cell survival and homeostasis in mice.	Pubmed	0.004543	1	0.007153	0.08105	1	2	PTPN11
Pubmed	27255162	Genomic profiling of malignant phyllodes tumors reveals aberrations in FGFR1 and PI-3 kinase/RAS signaling pathways and provides insights into intratumoral heterogeneity.	Pubmed	0.004543	1	0.007153	0.08105	1	2	FGFR1
Pubmed	31424647	MicroRNA-19a promotes proliferative and migratory abilities of NSCLC cells by inhibiting PTEN expression.	Pubmed	0.004543	1	0.007153	0.08105	1	2	PTEN
Pubmed	28158451	C9ORF72 hexanucleotide repeat exerts toxicity in a stable, inducible motor neuronal cell model, which is rescued by partial depletion of Pten.	Pubmed	0.004543	1	0.007153	0.08105	1	2	PTEN
Pubmed	29059160	IL6 derived from cancer-associated fibroblasts promotes chemoresistance via CXCR7 in esophageal squamous cell carcinoma.	Pubmed	0.004543	1	0.007153	0.08105	1	2	IL6
Pubmed	34034683	MMP9 modulation improves specific neurobehavioral deficits in a mouse model of Alzheimer's disease.	Pubmed	0.004543	1	0.007153	0.08105	1	2	APOE
Pubmed	25693195	Expression and functional role of orphan receptor GPR158 in prostate cancer growth and progression.	Pubmed	0.004543	1	0.007153	0.08105	1	2	PTEN
Pubmed	16025118	Loss of adenomatous polyposis coli gene function disrupts thymic development.	Pubmed	0.004543	1	0.007153	0.08105	1	2	CTNNB1
Pubmed	30281322	USP10 promotes proliferation and migration and inhibits apoptosis of endometrial stromal cells in endometriosis through activating the Raf-1/MEK/ERK pathway.	Pubmed	0.004543	1	0.007153	0.08105	1	2	RAF1
Pubmed	25247594	Are APOE ? genotype and TOMM40 poly-T repeat length associations with cognitive ageing mediated by brain white matter tract integrity?	Pubmed	0.004543	1	0.007153	0.08105	1	2	APOE
Pubmed	16267232	Neuronal L-type calcium channels open quickly and are inhibited slowly.	Pubmed	0.004543	1	0.007153	0.08105	1	2	CACNA1C
Pubmed	31412620	Different Actions of Intracellular Zinc Transporters ZIP7 and ZIP13 Are Essential for Dermal Development.	Pubmed	0.004543	1	0.007153	0.08105	1	2	SLC39A13
Pubmed	19636212	Angiotensin-converting enzyme D/I and plasminogen activator inhibitor-1 4G/5G gene polymorphisms are associated with increased risk of spontaneous abortions in polycystic ovarian syndrome.	Pubmed	0.004543	1	0.007153	0.08105	1	2	ACE
Pubmed	30305727	Hsp90ab1 stabilizes LRP5 to promote epithelial-mesenchymal transition via activating of AKT and Wnt/?-catenin signaling pathways in gastric cancer progression.	Pubmed	0.004543	1	0.007153	0.08105	1	2	LRP5
Pubmed	33373490	Heat-stable enterotoxin inhibits intestinal stem cell expansion to disrupt the intestinal integrity by downregulating the Wnt/?-catenin pathway.	Pubmed	0.004543	1	0.007153	0.08105	1	2	CTNNB1
Pubmed	12671033	A decreased expression of angiopoietin-like 3 is protective against atherosclerosis in apoE-deficient mice.	Pubmed	0.004543	1	0.007153	0.08105	1	2	APOE
Pubmed	29798960	Effect of levamisole on expression of CD138 and interleukin-6 in human multiple myeloma cell lines.	Pubmed	0.004543	1	0.007153	0.08105	1	2	IL6
Pubmed	18059337	High-resolution array CGH analysis of salivary gland tumors reveals fusion and amplification of the FGFR1 and PLAG1 genes in ring chromosomes.	Pubmed	0.004543	1	0.007153	0.08105	1	2	FGFR1
Pubmed	22843654	C-reactive protein/interleukin-6 ratio as marker of the size of the uncomplicated thoracic aortic aneurysms.	Pubmed	0.004543	1	0.007153	0.08105	1	2	IL6
Pubmed	23962428	Downregulation of microRNA-214 and overexpression of FGFR-1 contribute to hepatocellular carcinoma metastasis.	Pubmed	0.004543	1	0.007153	0.08105	1	2	FGFR1
Pubmed	24838241	The association of hepatitis C virus glycoproteins with apolipoproteins E and B early in assembly is conserved in lipoviral particles.	Pubmed	0.004543	1	0.007153	0.08105	1	2	APOE
Pubmed	35708907	Senescent hepatic stellate cells promote liver regeneration through IL-6 and ligands of CXCR2.	Pubmed	0.004543	1	0.007153	0.08105	1	2	IL6
Pubmed	27522668	Resistance to pathologic cardiac hypertrophy and reduced expression of CaV1.2 in Trpc3-depleted mice.	Pubmed	0.004543	1	0.007153	0.08105	1	2	CACNA1C
Pubmed	23288845	Protein kinase C controls vesicular transport and secretion of apolipoprotein E from primary human macrophages.	Pubmed	0.004543	1	0.007153	0.08105	1	2	APOE
Pubmed	21362419	Differential biological activity of disease-associated JAK2 mutants.	Pubmed	0.004543	1	0.007153	0.08105	1	2	EPOR
Pubmed	9916915	Restricted high level expression of Tcf-4 protein in intestinal and mammary gland epithelium.	Pubmed	0.004543	1	0.007153	0.08105	1	2	TCF7L2
Pubmed	16267216	Tumor necrosis factor-like weak inducer of apoptosis increases the permeability of the neurovascular unit through nuclear factor-kappa B pathway activation.	Pubmed	0.004543	1	0.007153	0.08105	1	2	TNFSF12
Pubmed	32266537	Genome-wide CRISPR knockout screens identify ADAMTSL3 and PTEN genes as suppressors of HCC proliferation and metastasis, respectively.	Pubmed	0.004543	1	0.007153	0.08105	1	2	PTEN
Pubmed	25849321	Genes with de novo mutations are shared by four neuropsychiatric disorders discovered from NPdenovo database.	Pubmed	0.004543	1	0.007153	0.08105	1	2	TBR1
Pubmed	28229235	Modulation of APOE and SORL1 genes on hippocampal functional connectivity in healthy young adults.	Pubmed	0.004543	1	0.007153	0.08105	1	2	APOE
Pubmed	16027737	Paraoxonase gene variants are associated with autism in North America, but not in Italy: possible regional specificity in gene-environment interactions.	Pubmed	0.004543	1	0.007153	0.08105	1	2	APOE
Pubmed	25840995	TGF-?-induced IL-6 prevents development of acute lung injury in influenza A virus-infected F508del CFTR-heterozygous mice.	Pubmed	0.004543	1	0.007153	0.08105	1	2	IL6
Pubmed	29625025	LTBP3 Pathogenic Variants Predispose Individuals to Thoracic Aortic Aneurysms and Dissections.	Pubmed	0.004543	1	0.007153	0.08105	1	2	FBN1
Pubmed	24141626	Prognostic significance of pretreatment serum cytokines in classical Hodgkin lymphoma.	Pubmed	0.004543	1	0.007153	0.08105	1	2	IL6
Pubmed	24381131	Pivotal role of IL-6 in the hyperinflammatory responses to subacute ozone in adiponectin-deficient mice.	Pubmed	0.004543	1	0.007153	0.08105	1	2	IL6
Pubmed	10229817	The absence of IL-6 does not affect Th2 cell development in vivo, but does lead to impaired proliferation, IL-2 receptor expression, and B cell responses.	Pubmed	0.004543	1	0.007153	0.08105	1	2	IL6
Pubmed	19433759	Functional role of CD11c+ monocytes in atherogenesis associated with hypercholesterolemia.	Pubmed	0.004543	1	0.007153	0.08105	1	2	APOE
Pubmed	25140780	[Analysis of single nucleotide polymorphisms at IL-6-174 and TNF-? NcoI in Chinese Han children in Guangzhou, China].	Pubmed	0.004543	1	0.007153	0.08105	1	2	IL6
Pubmed	26163874	Cellular repressor of E1A-stimulated genes inhibits inflammation to decrease atherosclerosis in ApoE(-/-) mice.	Pubmed	0.004543	1	0.007153	0.08105	1	2	APOE
Pubmed	7581381	Inactivation of Apoe and Apoc1 by two consecutive rounds of gene targeting: effects on mRNA expression levels of gene cluster members.	Pubmed	0.004543	1	0.007153	0.08105	1	2	APOE
Pubmed	27448298	ZNRF3 is downregulated in papillary thyroid carcinoma and suppresses the proliferation and invasion of papillary thyroid cancer cells.	Pubmed	0.004543	1	0.007153	0.08105	1	2	CTNNB1
Pubmed	21709158	M2 macrophages induced by prostaglandin E2 and IL-6 from cervical carcinoma are switched to activated M1 macrophages by CD4+ Th1 cells.	Pubmed	0.004543	1	0.007153	0.08105	1	2	IL6
Pubmed	18676738	Human papillomavirus type 16/18 up-regulates the expression of interleukin-6 and antiapoptotic Mcl-1 in non-small cell lung cancer.	Pubmed	0.004543	1	0.007153	0.08105	1	2	IL6
Pubmed	26547561	Pallidal neuronal apolipoprotein E in pantothenate kinase-associated neurodegeneration recapitulates ischemic injury to the globus pallidus.	Pubmed	0.004543	1	0.007153	0.08105	1	2	APOE
Pubmed	18037989	Overexpression of sPRDM16 coupled with loss of p53 induces myeloid leukemias in mice.	Pubmed	0.004543	1	0.007153	0.08105	1	2	PRDM16
Pubmed	22035699	Fibroblast growth factor receptor 1- 5-hydroxytryptamine 1A heteroreceptor complexes and their enhancement of hippocampal plasticity.	Pubmed	0.004543	1	0.007153	0.08105	1	2	FGFR1
Pubmed	30232332	Rv2346c enhances mycobacterial survival within macrophages by inhibiting TNF-? and IL-6 production via the p38/miRNA/NF-?B pathway.	Pubmed	0.004543	1	0.007153	0.08105	1	2	IL6
Pubmed	23732361	IL6 trans-signaling promotes functional recovery of hypofunctional phagocytes through STAT3 activation during peritonitis.	Pubmed	0.004543	1	0.007153	0.08105	1	2	IL6
Pubmed	17822808	Increased frequency of positive family history of dementia in sporadic CJD.	Pubmed	0.004543	1	0.007153	0.08105	1	2	APOE
Pubmed	23203971	Biomechanical modeling and morphology analysis indicates plaque rupture due to mechanical failure unlikely in atherosclerosis-prone mice.	Pubmed	0.004543	1	0.007153	0.08105	1	2	APOE
Pubmed	11782318	An allelic series at the PDGFalphaR locus indicates unequal contributions of distinct signaling pathways during development.	Pubmed	0.004543	1	0.007153	0.08105	1	2	PDGFRA
Pubmed	25139743	Glyoxalase 1 overexpression does not affect atherosclerotic lesion size and severity in ApoE-/- mice with or without diabetes.	Pubmed	0.004543	1	0.007153	0.08105	1	2	APOE
Pubmed	28230278	Deletion of psychiatric risk gene Cacna1c impairs hippocampal neurogenesis in cell-autonomous fashion.	Pubmed	0.004543	1	0.007153	0.08105	1	2	CACNA1C
Pubmed	22287118	NEU4L sialidase overexpression promotes ?-catenin signaling in neuroblastoma cells, enhancing stem-like malignant cell growth.	Pubmed	0.004543	1	0.007153	0.08105	1	2	CTNNB1
Pubmed	29265349	Frequent somatic mutations of KMT2D (MLL2) and CARD11 genes in primary cold agglutinin disease.	Pubmed	0.004543	1	0.007153	0.08105	1	2	KMT2D
Pubmed	20723031	High incidence of tumors in diabetic thrombin activatable fibrinolysis inhibitor and apolipoprotein E double-deficient mice.	Pubmed	0.004543	1	0.007153	0.08105	1	2	APOE
Pubmed	21665954	Facilitation and Ca2+-dependent inactivation are modified by mutation of the Ca(v)1.2 channel IQ motif.	Pubmed	0.004543	1	0.007153	0.08105	1	2	CACNA1C
Pubmed	18990699	SPARC inhibits adipogenesis by its enhancement of beta-catenin signaling.	Pubmed	0.004543	1	0.007153	0.08105	1	2	CTNNB1
Pubmed	17881156	Transcriptional regulation of a new variant of human platelet-derived growth factor receptor alpha transcript by E2F-1.	Pubmed	0.004543	1	0.007153	0.08105	1	2	PDGFRA
Pubmed	28459373	MicroRNA-200c plays an oncogenic role in nasopharyngeal carcinoma by targeting PTEN.	Pubmed	0.004543	1	0.007153	0.08105	1	2	PTEN
Pubmed	32868382	KDM5B Is Essential for the Hyperactivation of PI3K/AKT Signaling in Prostate Tumorigenesis.	Pubmed	0.004543	1	0.007153	0.08105	1	2	PTEN
Pubmed	27174914	p70S6K promotes IL-6-induced epithelial-mesenchymal transition and metastasis of head and neck squamous cell carcinoma.	Pubmed	0.004543	1	0.007153	0.08105	1	2	IL6
Pubmed	33361428	Protein Tyrosine Phosphatase SHP2 Suppresses Host Innate Immunity against Influenza A Virus by Regulating EGFR-Mediated Signaling.	Pubmed	0.004543	1	0.007153	0.08105	1	2	PTPN11
Pubmed	21665993	Association of variants in FRAP1 and PDGFRA with corneal curvature in Asian populations from Singapore.	Pubmed	0.004543	1	0.007153	0.08105	1	2	PDGFRA
Pubmed	19120897	Relationships between Helicobacter pylori infection status, endoscopic, histopathological findings, and cytokine production in the duodenum of Crohn's disease patients.	Pubmed	0.004543	1	0.007153	0.08105	1	2	IL6
Pubmed	24912675	Cross talk between the TM4SF5/focal adhesion kinase and the interleukin-6/STAT3 pathways promotes immune escape of human liver cancer cells.	Pubmed	0.004543	1	0.007153	0.08105	1	2	IL6
Pubmed	32881386	SHIP2 inhibition alters redox-induced PI3K/AKT and MAP kinase pathways via PTEN over-activation in cervical cancer cells.	Pubmed	0.004543	1	0.007153	0.08105	1	2	PTEN
Pubmed	36044851	A TCF7L2-responsive suppression of both homeostatic and compensatory remyelination in Huntington disease mice.	Pubmed	0.004543	1	0.007153	0.08105	1	2	PDGFRA
Pubmed	19117239	Prognostic impact of hs-CRP and IL-6 in patients undergoing radiofrequency catheter ablation for atrial fibrillation.	Pubmed	0.004543	1	0.007153	0.08105	1	2	IL6
Pubmed	30787326	Clinicopathological correlation of ARID1A status with HDAC6 and its related factors in ovarian clear cell carcinoma.	Pubmed	0.004543	1	0.007153	0.08105	1	2	ARID1A
Pubmed	23056165	Correction of liver steatosis by a hydrophobic iminosugar modulating glycosphingolipids metabolism.	Pubmed	0.004543	1	0.007153	0.08105	1	2	APOE
Pubmed	11855786	Increased plasma levels of interleukin-6 and interleukin-8 in beta-thalassaemia major.	Pubmed	0.004543	1	0.007153	0.08105	1	2	IL6
Pubmed	17822846	Levels of ApoE in cerebrospinal fluid are correlated with Tau and 24S-hydroxycholesterol in patients with cognitive disorders.	Pubmed	0.004543	1	0.007153	0.08105	1	2	APOE
Pubmed	28459354	Short-term application of dexamethasone on stem cells derived from human gingiva reduces the expression of RUNX2 and ?-catenin.	Pubmed	0.004543	1	0.007153	0.08105	1	2	CTNNB1
Pubmed	36318198	Neurodegeneration Markers Galectin-3 and Apolipoprotein E Are Elevated in the Aqueous Humor of Eyes With Glaucoma.	Pubmed	0.004543	1	0.007153	0.08105	1	2	APOE
Pubmed	25296499	Association of polymorphisms G(-174)C in IL-6 gene and G(-1082)A in IL-10 gene with traditional cardiovascular risk factors in patients with coronary artery disease.	Pubmed	0.004543	1	0.007153	0.08105	1	2	IL6
Pubmed	29615651	Low testosterone in ApoE/LDL receptor double-knockout mice is associated with rarefied testicular capillaries together with fewer and smaller Leydig cells.	Pubmed	0.004543	1	0.007153	0.08105	1	2	APOE
Pubmed	29157669	The combination of IL-6 and its soluble receptor is associated with the response of rheumatoid arthritis patients to tocilizumab.	Pubmed	0.004543	1	0.007153	0.08105	1	2	IL6
Pubmed	27629486	Enhanced T cell responses to IL-6 in type 1 diabetes are associated with early clinical disease and increased IL-6 receptor expression.	Pubmed	0.004543	1	0.007153	0.08105	1	2	IL6
Pubmed	8665851	Identification of tyrosine residues within the intracellular domain of the erythropoietin receptor crucial for STAT5 activation.	Pubmed	0.004543	1	0.007153	0.08105	1	2	EPOR
Pubmed	24731445	Glucose specifically regulates TRPC6 expression in the podocyte in an AngII-dependent manner.	Pubmed	0.004543	1	0.007153	0.08105	1	2	AGT
Pubmed	27137987	Biphenotypic sinonasal sarcoma: an expanded immunoprofile including consistent nuclear ?-catenin positivity and absence of SOX10 expression.	Pubmed	0.004543	1	0.007153	0.08105	1	2	CTNNB1
Pubmed	33662382	GWAS Identifies LINC01184/SLC12A2 as a Risk Locus for Skin and Soft Tissue Infections.	Pubmed	0.004543	1	0.007153	0.08105	1	2	SLC12A2
Pubmed	29916551	miR?214 mediates vascular inflammation and apoptosis via PTEN expression.	Pubmed	0.004543	1	0.007153	0.08105	1	2	PTEN
Pubmed	19685167	Butyrylcholinesterase K variant and the APOE-epsilon 4 allele work in synergy to increase the risk of coronary artery disease especially in diabetic patients.	Pubmed	0.004543	1	0.007153	0.08105	1	2	APOE
Pubmed	26344907	PTPN13 and ?-Catenin Regulate the Quiescence of Hematopoietic Stem Cells and Their Interaction with the Bone Marrow Niche.	Pubmed	0.004543	1	0.007153	0.08105	1	2	CTNNB1
Pubmed	30810286	ING5 inhibits lung cancer invasion and epithelial-mesenchymal transition by inhibiting the WNT/?-catenin pathway.	Pubmed	0.004543	1	0.007153	0.08105	1	2	CTNNB1
Pubmed	16821090	PTEN inhibits adrenomedullin expression and function in brain tumor cells.	Pubmed	0.004543	1	0.007153	0.08105	1	2	PTEN
Pubmed	25622756	Tumor necrosis factor-like weak inducer of apoptosis (TWEAK) promotes glioma cell invasion through induction of NF-?B-inducing kinase (NIK) and noncanonical NF-?B signaling.	Pubmed	0.004543	1	0.007153	0.08105	1	2	TNFSF12
Pubmed	31798532	PKA Activates AMPK Through LKB1 Signaling in Follicular Thyroid Cancer.	Pubmed	0.004543	1	0.007153	0.08105	1	2	PTEN
Pubmed	12648751	An association study of the codon 72 polymorphism in the pro-apoptotic gene p53 and Alzheimer's disease.	Pubmed	0.004543	1	0.007153	0.08105	1	2	APOE
Pubmed	12382118	PKC-dependent IL-6 production and inhibition of IL-8 production by PKC activation in normal human skin fibroblasts under extremely high hydrostatic pressure.	Pubmed	0.004543	1	0.007153	0.08105	1	2	IL6
Pubmed	28337018	Rheumatoid Arthritis Fibroblast-like Synoviocyte Suppression Mediated by PTEN Involves Survivin Gene Silencing.	Pubmed	0.004543	1	0.007153	0.08105	1	2	PTEN
Pubmed	19276544	Implication of GAB2 gene polymorphism in Italian patients with Alzheimer's disease.	Pubmed	0.004543	1	0.007153	0.08105	1	2	APOE
Pubmed	18566367	Systematic comparison of gene expression between murine memory and naive B cells demonstrates that memory B cells have unique signaling capabilities.	Pubmed	0.004543	1	0.007153	0.08105	1	2	PRKCZ
Pubmed	19783659	GCN2 protein kinase is required to activate amino acid deprivation responses in mice treated with the anti-cancer agent L-asparaginase.	Pubmed	0.004543	1	0.007153	0.08105	1	2	EIF2AK4
Pubmed	17024180	Receptor specific downregulation of cytokine signaling by autophosphorylation in the FERM domain of Jak2.	Pubmed	0.004543	1	0.007153	0.08105	1	2	EPOR
Pubmed	29894684	Beta catenin is regulated by its subcellular distribution and mutant huntingtin status in Huntington's disease cell STHdhQ111/HdhQ111.	Pubmed	0.004543	1	0.007153	0.08105	1	2	CTNNB1
Pubmed	21917916	Biochemical characterization of human ZIP13 protein: a homo-dimerized zinc transporter involved in the spondylocheiro dysplastic Ehlers-Danlos syndrome.	Pubmed	0.004543	1	0.007153	0.08105	1	2	SLC39A13
Pubmed	32119183	C-X-C motif chemokine receptor 4 aggravates renal fibrosis through activating JAK/STAT/GSK3?/?-catenin pathway.	Pubmed	0.004543	1	0.007153	0.08105	1	2	CTNNB1
Pubmed	31088961	Inhibition of ?-catenin/B cell lymphoma 9 protein-protein interaction using ?-helix-mimicking sulfono-?-AApeptide inhibitors.	Pubmed	0.004543	1	0.007153	0.08105	1	2	CTNNB1
Pubmed	26775116	Colorectal cancer cell-derived interleukin-6 enhances the phagocytic capacity and migration of THP-1 cells.	Pubmed	0.004543	1	0.007153	0.08105	1	2	IL6
Pubmed	25125078	PTEN regulates plasma membrane expression of glucose transporter 1 and glucose uptake in thyroid cancer cells.	Pubmed	0.004543	1	0.007153	0.08105	1	2	PTEN
Pubmed	27835587	Nerve growth factor modulates the tumor cells migration in ovarian cancer through the WNT/?-catenin pathway.	Pubmed	0.004543	1	0.007153	0.08105	1	2	CTNNB1
Pubmed	27835580	KY1022, a small molecule destabilizing Ras via targeting the Wnt/?-catenin pathway, inhibits development of metastatic colorectal cancer.	Pubmed	0.004543	1	0.007153	0.08105	1	2	CTNNB1
Pubmed	35322736	Circ_0005526 contributes to interleukin-1?-induced chondrocyte injury in osteoarthritis via upregulating transcription factor 4 by interacting with miR-142-5p.	Pubmed	0.004543	1	0.007153	0.08105	1	2	TCF4
Pubmed	23068095	MiR-214 inhibits cell growth in hepatocellular carcinoma through suppression of ?-catenin.	Pubmed	0.004543	1	0.007153	0.08105	1	2	CTNNB1
Pubmed	12563260	Pten inactivation alters peripheral B lymphocyte fate and reconstitutes CD19 function.	Pubmed	0.004543	1	0.007153	0.08105	1	2	PTEN
Pubmed	16135486	Deletions affecting codons 557-558 of the c-KIT gene indicate a poor prognosis in patients with completely resected gastrointestinal stromal tumors: a study by the Spanish Group for Sarcoma Research (GEIS).	Pubmed	0.004543	1	0.007153	0.08105	1	2	PDGFRA
Pubmed	23068099	ER-activating ability of breast cancer stromal fibroblasts is regulated independently of alteration of TP53 and PTEN tumor suppressor genes.	Pubmed	0.004543	1	0.007153	0.08105	1	2	PTEN
Pubmed	12842862	Lipopolysaccharide and proinflammatory cytokines stimulate interleukin-6 expression in C2C12 myoblasts: role of the Jun NH2-terminal kinase.	Pubmed	0.004543	1	0.007153	0.08105	1	2	IL6
Pubmed	26535636	Association between IL2/IL21 and SH2B3 polymorphisms and risk of celiac disease: a meta-analysis.	Pubmed	0.004543	1	0.007153	0.08105	1	2	SH2B3
Pubmed	8856345	Wnt-mediated relocalization of dishevelled proteins.	Pubmed	0.004543	1	0.007153	0.08105	1	2	DVL1
Pubmed	29179015	Serum levels of interleukins IL-6 and IL-10 in individuals with posttraumatic stress disorder in a population-based sample.	Pubmed	0.004543	1	0.007153	0.08105	1	2	IL6
Pubmed	26971883	Sustained PI3K Activation exacerbates BLM-induced Lung Fibrosis via activation of pro-inflammatory and pro-fibrotic pathways.	Pubmed	0.004543	1	0.007153	0.08105	1	2	PTEN
Pubmed	12115002	Syp Y279, Y304 Can Mediate the Binding of Bcr-Abl to Grb2 and Other Proteins.	Pubmed	0.004543	1	0.007153	0.08105	1	2	PTPN11
Pubmed	27206213	SOX1 inhibits breast cancer cell growth and invasion through suppressing the Wnt/?-catenin signaling pathway.	Pubmed	0.004543	1	0.007153	0.08105	1	2	CTNNB1
Pubmed	25620102	Ion transporters in brain tumors.	Pubmed	0.004543	1	0.007153	0.08105	1	2	SLC12A2
Pubmed	19744011	Lack of association between ACE and bradykinin B2 receptor gene polymorphisms and ACE inhibitor-induced coughing in hypertensive Koreans.	Pubmed	0.004543	1	0.007153	0.08105	1	2	ACE
Pubmed	20676139	Cross-talk between PI3K and estrogen in the mouse thyroid predisposes to the development of follicular carcinomas with a higher incidence in females.	Pubmed	0.004543	1	0.007153	0.08105	1	2	PTEN
Pubmed	21423809	IL-21 and IL-6 are critical for different aspects of B cell immunity and redundantly induce optimal follicular helper CD4 T cell (Tfh) differentiation.	Pubmed	0.004543	1	0.007153	0.08105	1	2	IL6
Pubmed	21388956	Fibroblast growth factor receptor-3 (FGFR-3) regulates expression of paneth cell lineage-specific genes in intestinal epithelial cells through both TCF4/beta-catenin-dependent and -independent signaling pathways.	Pubmed	0.004543	1	0.007153	0.08105	1	2	TCF7L2
Pubmed	28087642	STXBP4 Drives Tumor Growth and Is Associated with Poor Prognosis through PDGF Receptor Signaling in Lung Squamous Cell Carcinoma.	Pubmed	0.004543	1	0.007153	0.08105	1	2	PDGFRA
Pubmed	22505639	Mast cell deficiency attenuates progression of atherosclerosis and hepatic steatosis in apolipoprotein E-null mice.	Pubmed	0.004543	1	0.007153	0.08105	1	2	APOE
Pubmed	15944336	Wnt-dependent beta-catenin signaling is activated after unilateral ureteral obstruction, and recombinant secreted frizzled-related protein 4 alters the progression of renal fibrosis.	Pubmed	0.004543	1	0.007153	0.08105	1	2	CTNNB1
Pubmed	20519507	Plasminogen activator inhibitor-1 is a transcriptional target of the canonical pathway of Wnt/beta-catenin signaling.	Pubmed	0.004543	1	0.007153	0.08105	1	2	CTNNB1
Pubmed	30327195	RBM4a modulates the impact of PRDM16 on development of brown adipocytes through an alternative splicing mechanism.	Pubmed	0.004543	1	0.007153	0.08105	1	2	PRDM16
Pubmed	16233903	Polymorphism of the regulatory region of the presenilin-2 gene in sporadic Alzheimer's disease: a case-control study.	Pubmed	0.004543	1	0.007153	0.08105	1	2	APOE
Pubmed	22938441	Relationship between PTEN and Livin expression and malignancy of renal cell carcinomas.	Pubmed	0.004543	1	0.007153	0.08105	1	2	PTEN
Pubmed	10411909	Genetic evidence that Shp-2 tyrosine phosphatase is a signal enhancer of the epidermal growth factor receptor in mammals.	Pubmed	0.004543	1	0.007153	0.08105	1	2	PTPN11
Pubmed	8097486	Colocalization of the genes coding for the alpha 3 and beta 3 subunits of soluble guanylyl cyclase to human chromosome 4 at q31.3-q33.	Pubmed	0.004543	1	0.007153	0.08105	1	2	GUCY1A1
Pubmed	24875294	SHP2 regulates chondrocyte terminal differentiation, growth plate architecture and skeletal cell fates.	Pubmed	0.004543	1	0.007153	0.08105	1	2	PTPN11
Pubmed	27353458	Osteopontin deficiency reduces kidney damage from hypercholesterolemia in Apolipoprotein E-deficient mice.	Pubmed	0.004543	1	0.007153	0.08105	1	2	APOE
Pubmed	15151931	Selective passage through the uterotubal junction of sperm from a mixed population produced by chimeras of calmegin-knockout and wild-type male mice.	Pubmed	0.004543	1	0.007153	0.08105	1	2	ACE
Pubmed	20074462	HLA-A*01 is associated with late onset of Alzheimer's disease in Italian patients.	Pubmed	0.004543	1	0.007153	0.08105	1	2	APOE
Pubmed	28689531	Comparison of Lipoprotein Electrophoresis and Apolipoprotein E Genotyping in Investigating Dysbetalipoproteinemia.	Pubmed	0.004543	1	0.007153	0.08105	1	2	APOE
Pubmed	25644104	Loss of PTEN expression by mouse fibroblasts results in lung fibrosis through a CCN2-dependent mechanism.	Pubmed	0.004543	1	0.007153	0.08105	1	2	PTEN
Pubmed	11889072	Aberrant P-cadherin expression is an early event in hyperplastic and dysplastic transformation in the colon.	Pubmed	0.004543	1	0.007153	0.08105	1	2	CTNNB1
Pubmed	20206549	Interleukin-1 beta and interleukin-6 gene polymorphism associations with angiographically assessed coronary artery disease in Brazilians.	Pubmed	0.004543	1	0.007153	0.08105	1	2	IL6
Pubmed	28810742	Determination of Rate-Limiting Factor for Formation of Beta-Catenin Destruction Complexes Using Absolute Protein Quantification.	Pubmed	0.004543	1	0.007153	0.08105	1	2	CTNNB1
Pubmed	33444287	Concerted roles of PTEN and ATM in controlling hematopoietic stem cell fitness and dormancy.	Pubmed	0.004543	1	0.007153	0.08105	1	2	PTEN
Pubmed	15777837	The distinct erythropoietin functions that promote cell survival and proliferation are affected by aluminum exposure through mechanisms involving erythropoietin receptor.	Pubmed	0.004543	1	0.007153	0.08105	1	2	EPOR
Pubmed	31062342	Binding of alpha-fodrin to gamma-tubulin accounts for its role in the inhibition of microtubule nucleation.	Pubmed	0.004543	1	0.007153	0.08105	1	2	TUBG1
Pubmed	12032330	Synthetic LXR ligand inhibits the development of atherosclerosis in mice.	Pubmed	0.004543	1	0.007153	0.08105	1	2	APOE
Pubmed	24562383	ARID1B is a specific vulnerability in ARID1A-mutant cancers.	Pubmed	0.004543	1	0.007153	0.08105	1	2	ARID1A
Pubmed	19553556	Intracellular infections enhance interleukin-6 and plasminogen activator inhibitor 1 production by cocultivated human adipocytes and THP-1 monocytes.	Pubmed	0.004543	1	0.007153	0.08105	1	2	IL6
Pubmed	23323617	PPAR? activation improves the molecular and functional components of I(to) remodeling by angiotensin II.	Pubmed	0.004543	1	0.007153	0.08105	1	2	AGT
Pubmed	30763305	The Wilms' tumor suppressor gene regulates pancreas homeostasis and repair.	Pubmed	0.004543	1	0.007153	0.08105	1	2	WT1
Pubmed	20145290	Association of apolipoproteins e4 and c1 with onset age and memory: a study of sporadic Alzheimer disease in Taiwan.	Pubmed	0.004543	1	0.007153	0.08105	1	2	APOE
Pubmed	10991949	Recruitment of the protein-tyrosine phosphatase SHP-2 to the C-terminal tyrosine of the prolactin receptor and to the adaptor protein Gab2.	Pubmed	0.004543	1	0.007153	0.08105	1	2	PTPN11
Pubmed	25754609	Brown fat activation reduces hypercholesterolaemia and protects from atherosclerosis development.	Pubmed	0.004543	1	0.007153	0.08105	1	2	APOE
Pubmed	22300583	Rudhira/BCAS3 is a cytoskeletal protein that controls Cdc42 activation and directional cell migration during angiogenesis.	Pubmed	0.004543	1	0.007153	0.08105	1	2	BCAS3
Pubmed	32616814	Enhanced Notch3 signaling contributes to pulmonary emphysema in a Murine Model of Marfan syndrome.	Pubmed	0.004543	1	0.007153	0.08105	1	2	FBN1
Pubmed	34612550	Circular RNA ITCH attenuates the progression of nasopharyngeal carcinoma by inducing PTEN upregulation via miR-214.	Pubmed	0.004543	1	0.007153	0.08105	1	2	PTEN
Pubmed	27111338	The Polymorphisms in LNK Gene Correlated to the Clinical Type of Myeloproliferative Neoplasms.	Pubmed	0.004543	1	0.007153	0.08105	1	2	SH2B3
Pubmed	22879584	Elevated protein kinase C-? contributes to aneurysm pathogenesis through stimulation of apoptosis and inflammatory signaling.	Pubmed	0.004543	1	0.007153	0.08105	1	2	APOE
Pubmed	21156284	?-Catenin mediates the establishment and drug resistance of MLL leukemic stem cells.	Pubmed	0.004543	1	0.007153	0.08105	1	2	CTNNB1
Pubmed	21930937	HER2 overcomes PTEN (loss)-induced senescence to cause aggressive prostate cancer.	Pubmed	0.004543	1	0.007153	0.08105	1	2	PTEN
Pubmed	19783680	MAIL regulates human monocyte IL-6 production.	Pubmed	0.004543	1	0.007153	0.08105	1	2	IL6
Pubmed	23009764	Interleukin-17A correlates with interleukin-6 production in human cystic echinococcosis: a possible involvement of IL-17A in immunoprotection against Echinococcus granulosus infection.	Pubmed	0.004543	1	0.007153	0.08105	1	2	IL6
Pubmed	26680206	Mitochondrial DNA-LL-37 Complex Promotes Atherosclerosis by Escaping from Autophagic Recognition.	Pubmed	0.004543	1	0.007153	0.08105	1	2	APOE
Pubmed	15450205	Defective VLDL metabolism and severe atherosclerosis in mice expressing human apolipoprotein E isoforms but lacking the LDL receptor.	Pubmed	0.004543	1	0.007153	0.08105	1	2	APOE
Pubmed	24334873	Apolipoprotein A-I protection against atherosclerosis is dependent on genetic background.	Pubmed	0.004543	1	0.007153	0.08105	1	2	APOE
Pubmed	21362399	Cross-talk between NR4A orphan nuclear receptors and ?-catenin signaling pathway in osteoblasts.	Pubmed	0.004543	1	0.007153	0.08105	1	2	CTNNB1
Pubmed	24863296	Structural basis for RKIP binding with its substrate Raf1 kinase.	Pubmed	0.004543	1	0.007153	0.08105	1	2	RAF1
Pubmed	20845481	Evidence for an hMSH3 defect in familial hamartomatous polyps.	Pubmed	0.004543	1	0.007153	0.08105	1	2	PTEN
Pubmed	15100312	Differential regulation of neutrophil-activating chemokines by IL-6 and its soluble receptor isoforms.	Pubmed	0.004543	1	0.007153	0.08105	1	2	IL6
Pubmed	33228785	Cyr61 synthesis is induced by interleukin-6 and promotes migration and invasion of fibroblast-like synoviocytes in rheumatoid arthritis.	Pubmed	0.004543	1	0.007153	0.08105	1	2	IL6
Pubmed	22540002	Cyr61/CCN1 is regulated by Wnt/?-catenin signaling and plays an important role in the progression of hepatocellular carcinoma.	Pubmed	0.004543	1	0.007153	0.08105	1	2	CTNNB1
Pubmed	10195942	Increased atherosclerosis in ApoE and LDL receptor gene knock-out mice as a result of human cholesteryl ester transfer protein transgene expression.	Pubmed	0.004543	1	0.007153	0.08105	1	2	APOE
Pubmed	34083580	Transformation of SOX9	Pubmed	0.004543	1	0.007153	0.08105	1	2	PTEN
Pubmed	31823830	Overall and sex-specific associations between methylation of the ABCG1 and APOE genes and ischemic stroke or other atherosclerosis-related traits in a sibling study of Chinese population.	Pubmed	0.004543	1	0.007153	0.08105	1	2	APOE
Pubmed	25632187	?-escin reverses multidrug resistance through inhibition of the GSK3?/?-catenin pathway in cholangiocarcinoma.	Pubmed	0.004543	1	0.007153	0.08105	1	2	CTNNB1
Pubmed	32472747	A TOMM40/APOE allele encoding APOE-E3 predicts high likelihood of late-onset Alzheimer's disease in autopsy cases.	Pubmed	0.004543	1	0.007153	0.08105	1	2	APOE
Pubmed	24562335	Non-dipping and arterial hypertension depend on clinical factors rather than on genetic variability of ACE and RGS2 genes in patients with type 1 diabetes.	Pubmed	0.004543	1	0.007153	0.08105	1	2	ACE
Pubmed	33784687	Role of Metabolic Risk Factors, Family History, and Genetic Polymorphisms (PPAR? and TCF7L2) on Type 2 Diabetes Mellitus Risk in an Asian Indian Population.	Pubmed	0.004543	1	0.007153	0.08105	1	2	TCF7L2
Pubmed	18084259	Silent mutations in KIT and PDGFRA and coexpression of receptors with SCF and PDGFA in Merkel cell carcinoma: implications for tyrosine kinase-based tumorigenesis.	Pubmed	0.004543	1	0.007153	0.08105	1	2	PDGFRA
Pubmed	15946912	Effect of genetic variation on therapy with angiotensin converting enzyme inhibitors or angiotensin receptor blockers in dialysis patients.	Pubmed	0.004543	1	0.007153	0.08105	1	2	ACE
Pubmed	19168705	Epithelial phosphatase and tensin homolog regulates intestinal architecture and secretory cell commitment and acts as a modifier gene in neoplasia.	Pubmed	0.004543	1	0.007153	0.08105	1	2	PTEN
Pubmed	19553598	Overactive beta-catenin signaling causes testicular sertoli cell tumor development in the mouse.	Pubmed	0.004543	1	0.007153	0.08105	1	2	CTNNB1
Pubmed	22566624	Genome-wide association and functional studies identify the DOT1L gene to be involved in cartilage thickness and hip osteoarthritis.	Pubmed	0.004543	1	0.007153	0.08105	1	2	TCF4
Pubmed	26114882	Abnormal Activation of BMP Signaling Causes Myopathy in Fbn2 Null Mice.	Pubmed	0.004543	1	0.007153	0.08105	1	2	FBN2
Pubmed	33131309	HECT (Homologous to the E6-AP Carboxyl Terminus)-Type Ubiquitin E3 Ligase ITCH Attenuates Cardiac Hypertrophy by Suppressing the Wnt/?-Catenin Signaling Pathway.	Pubmed	0.004543	1	0.007153	0.08105	1	2	CTNNB1
Pubmed	30824837	Therapeutic resistance and susceptibility is shaped by cooperative multi-compartment tumor adaptation.	Pubmed	0.004543	1	0.007153	0.08105	1	2	PTEN
Pubmed	18495462	Hepcidin, interleukin-6 and hematological iron markers in males before and after heart surgery.	Pubmed	0.004543	1	0.007153	0.08105	1	2	IL6
Pubmed	11397712	Effect of immune deficiency on lipoproteins and atherosclerosis in male apolipoprotein E-deficient mice.	Pubmed	0.004543	1	0.007153	0.08105	1	2	APOE
Pubmed	25127857	Myeloid-specific disruption of tyrosine phosphatase Shp2 promotes alternative activation of macrophages and predisposes mice to pulmonary fibrosis.	Pubmed	0.004543	1	0.007153	0.08105	1	2	PTPN11
Pubmed	15596565	Absence of p21Waf1/Cip1/Sdi1 modulates macrophage differentiation and inflammatory response and protects against atherosclerosis.	Pubmed	0.004543	1	0.007153	0.08105	1	2	APOE
Pubmed	12431444	Role of the local renin-angiotensin system in cardiac damage: a minireview focussing on transgenic animal models.	Pubmed	0.004543	1	0.007153	0.08105	1	2	AGT
Pubmed	12431442	Local cardiac renin-angiotensin system: hypertension and cardiac failure.	Pubmed	0.004543	1	0.007153	0.08105	1	2	AGT
Pubmed	21266538	High ability of apolipoprotein E4 to stabilize amyloid-? peptide oligomers, the pathological entities responsible for Alzheimer's disease.	Pubmed	0.004543	1	0.007153	0.08105	1	2	APOE
Pubmed	28158305	Higher efficacy of anti-IL-6/IL-21 combination therapy compared to monotherapy in the induction phase of Th17-driven experimental arthritis.	Pubmed	0.004543	1	0.007153	0.08105	1	2	IL6
Pubmed	14500695	Distribution of the serine protease HtrA1 in normal human tissues.	Pubmed	0.004543	1	0.007153	0.08105	1	2	HTRA1
Pubmed	18757054	Acrolein, IL-6 and CRP as markers of silent brain infarction.	Pubmed	0.004543	1	0.007153	0.08105	1	2	IL6
Pubmed	15090451	A mouse model for visualization and conditional mutations in the erythroid lineage.	Pubmed	0.004543	1	0.007153	0.08105	1	2	EPOR
Pubmed	27931262	Glymphatic distribution of CSF-derived apoE into brain is isoform specific and suppressed during sleep deprivation.	Pubmed	0.004543	1	0.007153	0.08105	1	2	APOE
Pubmed	18312355	Clinical significance of oncogenic KIT and PDGFRA mutations in gastrointestinal stromal tumours.	Pubmed	0.004543	1	0.007153	0.08105	1	2	PDGFRA
Pubmed	14729607	Hepatocarcinogenesis in mice with beta-catenin and Ha-ras gene mutations.	Pubmed	0.004543	1	0.007153	0.08105	1	2	CTNNB1
Pubmed	34986499	Incretins Enhance PGF2?-Induced Synthesis of IL-6 and Osteoprotegerin in Osteoblasts.	Pubmed	0.004543	1	0.007153	0.08105	1	2	IL6
Pubmed	29568937	Genetic analysis of sick sinus syndrome in a family harboring compound CACNA1C and TTN mutations.	Pubmed	0.004543	1	0.007153	0.08105	1	2	CACNA1C
Pubmed	21516122	Sumoylation of MEL1S at lysine 568 and its interaction with CtBP facilitates its repressor activity and the blockade of G-CSF-induced myeloid differentiation.	Pubmed	0.004543	1	0.007153	0.08105	1	2	PRDM16
Pubmed	22155582	Composition and proteolytic processing of corneal deposits associated with mutations in the TGFBI gene.	Pubmed	0.004543	1	0.007153	0.08105	1	2	HTRA1
Pubmed	27967239	Lipid Osteoclastokines Regulate Breast Cancer Bone Metastasis.	Pubmed	0.004543	1	0.007153	0.08105	1	2	CTNNB1
Pubmed	29084211	SPARCL1 suppresses osteosarcoma metastasis and recruits macrophages by activation of canonical WNT/?-catenin signaling through stabilization of the WNT-receptor complex.	Pubmed	0.004543	1	0.007153	0.08105	1	2	CTNNB1
Pubmed	28677426	DKK1 promotes migration and invasion of non-small cell lung cancer via ?-catenin signaling pathway.	Pubmed	0.004543	1	0.007153	0.08105	1	2	CTNNB1
Pubmed	28689406	Proteomic Analysis of Amyloid Corneal Aggregates from TGFBI-H626R Lattice Corneal Dystrophy Patient Implicates Serine-Protease HTRA1 in Mutation-Specific Pathogenesis of TGFBIp.	Pubmed	0.004543	1	0.007153	0.08105	1	2	HTRA1
Pubmed	28374041	Imatinib Treatment of Lymphomatoid Papulosis Associated with Myeloproliferative Hypereosinophilic Syndrome Presenting the FIP1L1-PDGFRA Fusion Gene.	Pubmed	0.004543	1	0.007153	0.08105	1	2	PDGFRA
Pubmed	17614163	Low-density lipoprotein receptor-related protein 8 gene polymorphisms and dementia.	Pubmed	0.004543	1	0.007153	0.08105	1	2	APOE
Pubmed	16931574	Requirement of androgen-dependent activation of protein kinase Czeta for androgen-dependent cell proliferation in LNCaP Cells and its roles in transition to androgen-independent cells.	Pubmed	0.004543	1	0.007153	0.08105	1	2	PRKCZ
Pubmed	9843483	Tumour suppressor gene mutations in humans and mice: parallels and contrasts.	Pubmed	0.004543	1	0.007153	0.08105	1	2	WT1
Pubmed	24141780	RSK2 regulates endocytosis of FGF receptor 1 by phosphorylation on serine 789.	Pubmed	0.004543	1	0.007153	0.08105	1	2	FGFR1
Pubmed	27980214	The ISG15-specific protease USP18 regulates stability of PTEN.	Pubmed	0.004543	1	0.007153	0.08105	1	2	PTEN
Pubmed	9407129	Estrogen up-regulates apolipoprotein E (ApoE) gene expression by increasing ApoE mRNA in the translating pool via the estrogen receptor alpha-mediated pathway.	Pubmed	0.004543	1	0.007153	0.08105	1	2	APOE
Pubmed	10457220	H-2Dd engagement of Ly49A leads directly to Ly49A phosphorylation and recruitment of SHP1.	Pubmed	0.004543	1	0.007153	0.08105	1	2	PTPN11
Pubmed	32939058	METTL3-mediated maturation of miR-126-5p promotes ovarian cancer progression via PTEN-mediated PI3K/Akt/mTOR pathway.	Pubmed	0.004543	1	0.007153	0.08105	1	2	PTEN
Pubmed	24659848	Interleukin-6 and C-reactive protein are overexpressed in the liver of perinatal deaths diagnosed with fetal inflammatory response syndrome.	Pubmed	0.004543	1	0.007153	0.08105	1	2	IL6
Pubmed	26861561	MicroRNA-130b promotes proliferation and EMT-induced metastasis via PTEN/p-AKT/HIF-1? signaling.	Pubmed	0.004543	1	0.007153	0.08105	1	2	PTEN
Pubmed	21531714	Sprouty-related Ena/vasodilator-stimulated phosphoprotein homology 1-domain-containing protein (SPRED1), a tyrosine-protein phosphatase non-receptor type 11 (SHP2) substrate in the Ras/extracellular signal-regulated kinase (ERK) pathway.	Pubmed	0.004543	1	0.007153	0.08105	1	2	PTPN11
Pubmed	28195315	Genetic testing facilitates prepubertal diagnosis of congenital hypogonadotropic hypogonadism.	Pubmed	0.004543	1	0.007153	0.08105	1	2	FGFR1
Pubmed	22361447	High ethanol and acetaldehyde impair spatial memory in mouse models: opposite effects of aldehyde dehydrogenase 2 and apolipoprotein E on memory.	Pubmed	0.004543	1	0.007153	0.08105	1	2	APOE
Pubmed	32954672	Neurocognitive, adaptive, and psychosocial functioning in individuals with Robinow syndrome.	Pubmed	0.004543	1	0.007153	0.08105	1	2	DVL1
Pubmed	35420971	Sp1 transcription factor represses transcription of phosphatase and tensin homolog to aggravate lung injury in mice with type 2 diabetes mellitus-pulmonary tuberculosis.	Pubmed	0.004543	1	0.007153	0.08105	1	2	PTEN
Pubmed	7691811	Activation of the SH2-containing phosphotyrosine phosphatase SH-PTP2 by its binding site, phosphotyrosine 1009, on the human platelet-derived growth factor receptor.	Pubmed	0.004543	1	0.007153	0.08105	1	2	PTPN11
Pubmed	32075946	Inhibition of the ALDH18A1-MYCN positive feedback loop attenuates	Pubmed	0.004543	1	0.007153	0.08105	1	2	ALDH18A1
Pubmed	19805306	aPKClambda/iota promotes growth of prostate cancer cells in an autocrine manner through transcriptional activation of interleukin-6.	Pubmed	0.004543	1	0.007153	0.08105	1	2	IL6
Pubmed	26391493	GWAS-identified risk variants for major depressive disorder: Preliminary support for an association with late-life depressive symptoms and brain structural alterations.	Pubmed	0.004543	1	0.007153	0.08105	1	2	BICC1
Pubmed	12600880	Urokinase-type plasminogen activator plays a critical role in angiotensin II-induced abdominal aortic aneurysm.	Pubmed	0.004543	1	0.007153	0.08105	1	2	APOE
Pubmed	21278591	Axenfeld-Rieger syndrome in monozygotic twins.	Pubmed	0.004543	1	0.007153	0.08105	1	2	FOXC1
Pubmed	21820606	MicroRNA-21 modulates chemosensitivity of breast cancer cells to doxorubicin by targeting PTEN.	Pubmed	0.004543	1	0.007153	0.08105	1	2	PTEN
Pubmed	18676636	Human p32 is a novel FOXC1-interacting protein that regulates FOXC1 transcriptional activity in ocular cells.	Pubmed	0.004543	1	0.007153	0.08105	1	2	FOXC1
Pubmed	31243340	Promotion of ?-catenin/Foxo1 signaling ameliorates renal interstitial fibrosis.	Pubmed	0.004543	1	0.007153	0.08105	1	2	CTNNB1
Pubmed	32954656	C-Cbl regulates c-MPL receptor trafficking and its internalization.	Pubmed	0.004543	1	0.007153	0.08105	1	2	MPL
Pubmed	34719109	Conditional ERK3 overexpression cooperates with PTEN deletion to promote lung adenocarcinoma formation in mice.	Pubmed	0.004543	1	0.007153	0.08105	1	2	PTEN
Pubmed	19046569	Endothelial cell-specific NF-kappaB inhibition protects mice from atherosclerosis.	Pubmed	0.004543	1	0.007153	0.08105	1	2	APOE
Pubmed	30462377	Independent associations of TOMM40 and APOE variants with body mass index.	Pubmed	0.004543	1	0.007153	0.08105	1	2	APOE
Pubmed	23830874	Development of abdominal aortic aneurysm is decreased in mice with plasma phospholipid transfer protein deficiency.	Pubmed	0.004543	1	0.007153	0.08105	1	2	APOE
Pubmed	18640689	Investigating the inflammatory phenotype of major depression: focus on cytokines and polyunsaturated fatty acids.	Pubmed	0.004543	1	0.007153	0.08105	1	2	IL6
Pubmed	27086036	The tumor promoting roles of erythropoietin/erythropoietin receptor signaling pathway in gastric cancer.	Pubmed	0.004543	1	0.007153	0.08105	1	2	EPOR
Pubmed	30063079	Chibby is a weak regulator of ?-catenin activity in gastric epithelium.	Pubmed	0.004543	1	0.007153	0.08105	1	2	CTNNB1
Pubmed	16571650	Osteopontin is a downstream effector of the PI3-kinase pathway in melanomas that is inversely correlated with functional PTEN.	Pubmed	0.004543	1	0.007153	0.08105	1	2	PTEN
Pubmed	24141775	GRP78 as a regulator of liver steatosis and cancer progression mediated by loss of the tumor suppressor PTEN.	Pubmed	0.004543	1	0.007153	0.08105	1	2	PTEN
Pubmed	28472244	Surfactant protein-D deficiency suppresses systemic inflammation and reduces atherosclerosis in ApoE knockout mice.	Pubmed	0.004543	1	0.007153	0.08105	1	2	APOE
Pubmed	23455509	Dedicator of cytokinesis 8 interacts with talin and Wiskott-Aldrich syndrome protein to regulate NK cell cytotoxicity.	Pubmed	0.004543	1	0.007153	0.08105	1	2	DOCK8
Pubmed	18818405	Thrombospondin-1 deficiency accelerates atherosclerotic plaque maturation in ApoE-/- mice.	Pubmed	0.004543	1	0.007153	0.08105	1	2	APOE
Pubmed	26222500	Regulation of the PI3K pathway through a p85? monomer-homodimer equilibrium.	Pubmed	0.004543	1	0.007153	0.08105	1	2	PTEN
Pubmed	32014919	COUP-TFII Overexpression Inhibits Cell Proliferation and Invasion	Pubmed	0.004543	1	0.007153	0.08105	1	2	PTEN
Pubmed	24452036	Association of ACE and MTHFR genetic polymorphisms with type 2 diabetes mellitus: Susceptibility and complications.	Pubmed	0.004543	1	0.007153	0.08105	1	2	ACE
Pubmed	23827224	Association between the ABCG2 C421A polymorphism and Alzheimer's disease.	Pubmed	0.004543	1	0.007153	0.08105	1	2	APOE
Pubmed	26545014	Plasmalogen modulation attenuates atherosclerosis in ApoE- and ApoE/GPx1-deficient mice.	Pubmed	0.004543	1	0.007153	0.08105	1	2	APOE
Pubmed	12829792	Angiotensin-(1-7) is an endogenous ligand for the G protein-coupled receptor Mas.	Pubmed	0.004543	1	0.007153	0.08105	1	2	AGT
Pubmed	21653884	Atypical protein kinase C (aPKCzeta and aPKClambda) is dispensable for mammalian hematopoietic stem cell activity and blood formation.	Pubmed	0.004543	1	0.007153	0.08105	1	2	PRKCZ
Pubmed	30569117	PTEN downregulates WD repeat?containing protein 66 in salivary adenoid cystic carcinoma.	Pubmed	0.004543	1	0.007153	0.08105	1	2	PTEN
Pubmed	22745382	HIF-1?-induced histone demethylase JMJD2B contributes to the malignant phenotype of colorectal cancer cells via an epigenetic mechanism.	Pubmed	0.004543	1	0.007153	0.08105	1	2	KDM4B
Pubmed	29228234	Tgfbr2 inactivation facilitates cellular plasticity and development of Pten-null prostate cancer.	Pubmed	0.004543	1	0.007153	0.08105	1	2	PTEN
Pubmed	22072539	Molecular targets of the antiinflammatory Harpagophytum procumbens (devil's claw): inhibition of TNF? and COX-2 gene expression by preventing activation of AP-1.	Pubmed	0.004543	1	0.007153	0.08105	1	2	IL6
Pubmed	12901521	The influence of apolipoprotein B and E gene polymorphisms on the response to simvastatin therapy in patients with hyperlipidemia.	Pubmed	0.004543	1	0.007153	0.08105	1	2	APOE
Pubmed	17579348	Exploring candidate gene associations with neuropsychological performance.	Pubmed	0.004543	1	0.007153	0.08105	1	2	APOE
Pubmed	27908893	Tracking Monocyte Recruitment and Macrophage Accumulation in Atherosclerotic Plaque Progression Using a Novel hCD68GFP/ApoE-/- Reporter Mouse-Brief Report.	Pubmed	0.004543	1	0.007153	0.08105	1	2	APOE
Pubmed	22745377	Retinal laser burn-induced neuropathy leads to substance P-dependent loss of ocular immune privilege.	Pubmed	0.004543	1	0.007153	0.08105	1	2	IL6
Pubmed	31495087	[Implication of BRAF V600E and CTNNB1 gene mutations in the pathological classification of craniopharyngioma].	Pubmed	0.004543	1	0.007153	0.08105	1	2	CTNNB1
Pubmed	35299942	Apolipoprotein E Isoform-Dependent Effects on Human Amyloid Precursor Protein/A?-Induced Behavioral Alterations and Cognitive Impairments and Insoluble Cortical A?42 Levels.	Pubmed	0.004543	1	0.007153	0.08105	1	2	APOE
Pubmed	21122828	ARMS2/HTRA1 locus can confer differential susceptibility to the advanced subtypes of age-related macular degeneration.	Pubmed	0.004543	1	0.007153	0.08105	1	2	HTRA1
Pubmed	27798027	Possible role of IL-6 and TIE2 gene polymorphisms in predicting the initial high transport status in patients with peritoneal dialysis: an observational study.	Pubmed	0.004543	1	0.007153	0.08105	1	2	IL6
Pubmed	33011401	Serum changes in sTWEAK and its scavenger receptor sCD163 in ultramarathon athletes running the 24-h race.	Pubmed	0.004543	1	0.007153	0.08105	1	2	TNFSF12
Pubmed	16338121	A search for genes modulated by interleukin-6 alone or with interleukin-1beta in HepG2 cells using differential display analysis.	Pubmed	0.004543	1	0.007153	0.08105	1	2	IL6
Pubmed	23455547	Osteopontin deficiency dampens the pro-atherogenic effect of uraemia.	Pubmed	0.004543	1	0.007153	0.08105	1	2	APOE
Pubmed	12538437	Increased medial degradation with pseudo-aneurysm formation in apolipoprotein E-knockout mice deficient in tissue inhibitor of metalloproteinases-1.	Pubmed	0.004543	1	0.007153	0.08105	1	2	APOE
Pubmed	28099578	IL-6 and IL-10 gene polymorphisms in patients with aggressive periodontitis: effects on GCF, serum and clinic parameters.	Pubmed	0.004543	1	0.007153	0.08105	1	2	IL6
Pubmed	18649055	Atorvastatin induces associated reductions in platelet P-selectin, oxidized low-density lipoprotein, and interleukin-6 in patients with coronary artery diseases.	Pubmed	0.004543	1	0.007153	0.08105	1	2	IL6
Pubmed	30077672	High expression and localization of ?-catenin and epidermal growth factor receptor identify high risk papillary thyroid carcinoma patients.	Pubmed	0.004543	1	0.007153	0.08105	1	2	CTNNB1
Pubmed	26621817	Meta-analysis of genome-wide association studies identifies common susceptibility polymorphisms for colorectal and endometrial cancer near SH2B3 and TSHZ1.	Pubmed	0.004543	1	0.007153	0.08105	1	2	SH2B3
Pubmed	34709758	RNA-binding protein RBM24 represses colorectal tumourigenesis by stabilising PTEN mRNA.	Pubmed	0.004543	1	0.007153	0.08105	1	2	PTEN
Pubmed	15317677	ANG II activates effectors of mTOR via PI3-K signaling in human coronary smooth muscle cells.	Pubmed	0.004543	1	0.007153	0.08105	1	2	AGT
Pubmed	12730087	Osteopontin deficiency attenuates atherosclerosis in female apolipoprotein E-deficient mice.	Pubmed	0.004543	1	0.007153	0.08105	1	2	APOE
Pubmed	29843123	The Critical Role of PTEN/PI3K/AKT Signaling Pathway in Shikonin-Induced Apoptosis and Proliferation Inhibition of Chronic Myeloid Leukemia.	Pubmed	0.004543	1	0.007153	0.08105	1	2	PTEN
Pubmed	30655663	Altered serum levels of type I collagen turnover indicators accompanied by IL-6 and IL-8 release in stable COPD.	Pubmed	0.004543	1	0.007153	0.08105	1	2	IL6
Pubmed	33300557	Immunohistochemical analysis of HNF4A and ?-catenin expression to predict low-grade dysplasia in the colitis-neoplastic sequence.	Pubmed	0.004543	1	0.007153	0.08105	1	2	CTNNB1
Pubmed	24550449	A glioma classification scheme based on coexpression modules of EGFR and PDGFRA.	Pubmed	0.004543	1	0.007153	0.08105	1	2	PDGFRA
Pubmed	15910869	A promoter polymorphism in cholesterol 7alpha-hydroxylase interacts with apolipoprotein E genotype in the LDL-lowering response to atorvastatin.	Pubmed	0.004543	1	0.007153	0.08105	1	2	APOE
Pubmed	23372727	Immunopositivity for histone macroH2A1 isoforms marks steatosis-associated hepatocellular carcinoma.	Pubmed	0.004543	1	0.007153	0.08105	1	2	PTEN
Pubmed	27847407	Anti-Inflammatory Effects of TRAF-Interacting Protein in Rheumatoid Arthritis Fibroblast-Like Synoviocytes.	Pubmed	0.004543	1	0.007153	0.08105	1	2	TRAIP
Pubmed	25078284	Endothelial interleukin-6 defines the tumorigenic potential of primary human cancer stem cells.	Pubmed	0.004543	1	0.007153	0.08105	1	2	IL6
Pubmed	25343485	BCR-ABL promotes PTEN downregulation in chronic myeloid leukemia.	Pubmed	0.004543	1	0.007153	0.08105	1	2	PTEN
Pubmed	33299044	Lack of PTEN in osteocytes increases circulating phosphate concentrations by decreasing intact fibroblast growth factor 23 levels.	Pubmed	0.004543	1	0.007153	0.08105	1	2	PTEN
Pubmed	17303661	Synergistic expression of angiotensin-converting enzyme (ACE) and ACE2 in human renal tissue and confounding effects of hypertension on the ACE to ACE2 ratio.	Pubmed	0.004543	1	0.007153	0.08105	1	2	ACE
Pubmed	14597639	The soluble sema domain of the RON receptor inhibits macrophage-stimulating protein-induced receptor activation.	Pubmed	0.004543	1	0.007153	0.08105	1	2	MST1
Pubmed	31953176	Inhibition of CD44 sensitizes cisplatin-resistance and affects Wnt/?-catenin signaling in HNSCC cells.	Pubmed	0.004543	1	0.007153	0.08105	1	2	CTNNB1
Pubmed	8638161	Regulation of T cell receptor signaling by tyrosine phosphatase SYP association with CTLA-4.	Pubmed	0.004543	1	0.007153	0.08105	1	2	PTPN11
Pubmed	32376735	?-catenin and PD-L1 expression in mismatch repair deficient endometrial carcinomas.	Pubmed	0.004543	1	0.007153	0.08105	1	2	CTNNB1
Pubmed	20196787	Dual action of apolipoprotein E-interacting HCCR-1 oncoprotein and its implication for breast cancer and obesity.	Pubmed	0.004543	1	0.007153	0.08105	1	2	APOE
Pubmed	28533663	Low-grade slightly elevated and polypoid colorectal adenomas display differential ?-catenin-TCF/LEF activity, c-Myc, and cyclin D1 expression.	Pubmed	0.004543	1	0.007153	0.08105	1	2	CTNNB1
Pubmed	15256272	Arg-vasopressin increases proliferation of human osteoblast-like cells and decreases production of interleukin-6 and macrophage colony-stimulating factor.	Pubmed	0.004543	1	0.007153	0.08105	1	2	IL6
Pubmed	17024248	Rai1 duplication causes physical and behavioral phenotypes in a mouse model of dup(17)(p11.2p11.2).	Pubmed	0.004543	1	0.007153	0.08105	1	2	RAI1
Pubmed	28496132	Serum sonic hedgehog (SHH) and interleukin-(IL-6) as dual prognostic biomarkers in progressive metastatic breast cancer.	Pubmed	0.004543	1	0.007153	0.08105	1	2	IL6
Pubmed	32795184	Endothelial deficiency of insulin-like growth factor-1 receptor reduces endothelial barrier function and promotes atherosclerosis in	Pubmed	0.004543	1	0.007153	0.08105	1	2	APOE
Pubmed	19502081	Decreased serum levels of interleukin-2 and interleukin-6 in Indian Bengalee schizophrenic patients.	Pubmed	0.004543	1	0.007153	0.08105	1	2	IL6
Pubmed	16389649	Plasma apolipoprotein E concentration is an important determinant of phospholipid transfer protein activity in type 2 diabetes mellitus.	Pubmed	0.004543	1	0.007153	0.08105	1	2	APOE
Pubmed	20003977	Effect of transglutaminase 2 (TG2) deficiency on atherosclerotic plaque stability in the apolipoprotein E deficient mouse.	Pubmed	0.004543	1	0.007153	0.08105	1	2	APOE
Pubmed	28291223	Liver-specific deletion of the Plpp3 gene alters plasma lipid composition and worsens atherosclerosis in apoE	Pubmed	0.004543	1	0.007153	0.08105	1	2	APOE
Pubmed	33241696	Assessment of angiotensin converting enzyme gene polymorphism in preeclampsia mothers of Bangladesh.	Pubmed	0.004543	1	0.007153	0.08105	1	2	ACE
Pubmed	21868523	Activation of the Wnt/beta-catenin signaling pathway during oral carcinogenesis process is not influenced by the absence of galectin-3 in mice.	Pubmed	0.004543	1	0.007153	0.08105	1	2	CTNNB1
Pubmed	19117407	Functional polymorphisms in ACE and CYP11B2 genes and atrial fibrillation in patients with hypertensive heart disease.	Pubmed	0.004543	1	0.007153	0.08105	1	2	ACE
Pubmed	33481389	Neurofibrosarcoma Revisited: An Institutional Case Series of Uterine Sarcomas Harboring Kinase-related Fusions With Report of a Novel FGFR1-TACC1 Fusion.	Pubmed	0.004543	1	0.007153	0.08105	1	2	FGFR1
Pubmed	32832252	Exome Sequencing in a Swiss Childhood Glaucoma Cohort Reveals	Pubmed	0.004543	1	0.007153	0.08105	1	2	FOXC1
Pubmed	27003605	Wnt/?-catenin signaling mediates the seizure-facilitating effect of postischemic reactive astrocytes after pentylenetetrazole-kindling.	Pubmed	0.004543	1	0.007153	0.08105	1	2	CTNNB1
Pubmed	26026087	Cellular Vaccines Modified with Hyper IL6 or Hyper IL11 Combined with Docetaxel in an Orthotopic Prostate Cancer Model.	Pubmed	0.004543	1	0.007153	0.08105	1	2	IL6
Pubmed	8868466	A distinct basic fibroblast growth factor (FGF-2)/FGF receptor interaction distinguishes urokinase-type plasminogen activator induction from mitogenicity in endothelial cells.	Pubmed	0.004543	1	0.007153	0.08105	1	2	FGFR1
Pubmed	26692175	The tumor suppressor PTEN has a critical role in antiviral innate immunity.	Pubmed	0.004543	1	0.007153	0.08105	1	2	PTEN
Pubmed	23154421	ADAMTS: novel proteases expressed by activated mast cells.	Pubmed	0.004543	1	0.007153	0.08105	1	2	ADAMTS9
Pubmed	31941156	Tomatidine Represses Invasion and Migration of Human Osteosarcoma U2OS and HOS Cells by Suppression of Presenilin 1 and c-Raf-MEK-ERK Pathway.	Pubmed	0.004543	1	0.007153	0.08105	1	2	RAF1
Pubmed	20001342	Expression of platelet-derived growth factor-alpha receptor and c-kit in giant cell tumours of bone.	Pubmed	0.004543	1	0.007153	0.08105	1	2	PDGFRA
Pubmed	7772082	Atypical xanthomatosis in apolipoprotein E-deficient mice after cholesterol feeding.	Pubmed	0.004543	1	0.007153	0.08105	1	2	APOE
Pubmed	15763341	Interleukin-6 protects hepatocytes from CCl4-mediated necrosis and apoptosis in mice by reducing MMP-2 expression.	Pubmed	0.004543	1	0.007153	0.08105	1	2	IL6
Pubmed	27292259	PRMT5-PTEN molecular pathway regulates senescence and self-renewal of primary glioblastoma neurosphere cells.	Pubmed	0.004543	1	0.007153	0.08105	1	2	PTEN
Pubmed	18483409	Deficiency of adipose differentiation-related protein impairs foam cell formation and protects against atherosclerosis.	Pubmed	0.004543	1	0.007153	0.08105	1	2	APOE
Pubmed	24875179	PTEN degradation after ischemic stroke: a double-edged sword.	Pubmed	0.004543	1	0.007153	0.08105	1	2	PTEN
Pubmed	19614767	Low frequency of MAP kinase pathway alterations in KIT and PDGFRA wild-type GISTs.	Pubmed	0.004543	1	0.007153	0.08105	1	2	PDGFRA
Pubmed	30041660	WIPF1 antagonizes the tumor suppressive effect of miR-141/200c and is associated with poor survival in patients with PDAC.	Pubmed	0.004543	1	0.007153	0.08105	1	2	WIPF1
Pubmed	23939983	Polymorphisms in BMP4 and FGFR1 genes are associated with fracture non-union.	Pubmed	0.004543	1	0.007153	0.08105	1	2	FGFR1
Pubmed	20184726	Caspase-1 genetic variation is not associated with Alzheimer's disease risk.	Pubmed	0.004543	1	0.007153	0.08105	1	2	APOE
Pubmed	30641086	Inhibition of LPS-stimulated ecto-adenosine deaminase attenuates endothelial cell activation.	Pubmed	0.004543	1	0.007153	0.08105	1	2	IL6
Pubmed	24946088	The IL-6-STAT3 axis mediates a reciprocal crosstalk between cancer-derived mesenchymal stem cells and neutrophils to synergistically prompt gastric cancer progression.	Pubmed	0.004543	1	0.007153	0.08105	1	2	IL6
Pubmed	26800562	Smooth Muscle Hypoxia-Inducible Factor 1? Links Intravascular Pressure and Atherosclerosis--Brief Report.	Pubmed	0.004543	1	0.007153	0.08105	1	2	APOE
Pubmed	26800563	Factor XI Deficiency Protects Against Atherogenesis in Apolipoprotein E/Factor XI Double Knockout Mice.	Pubmed	0.004543	1	0.007153	0.08105	1	2	APOE
Pubmed	9784592	TCF-4 binds beta-catenin and is expressed in distinct regions of the embryonic brain and limbs.	Pubmed	0.004543	1	0.007153	0.08105	1	2	TCF7L2
Pubmed	19563023	[The role of PTEN-FAK signaling pathway in metastasis and invasive ability of leukemia cells].	Pubmed	0.004543	1	0.007153	0.08105	1	2	PTEN
Pubmed	32991689	PCSK9 and LRP5 in macrophage lipid internalization and inflammation.	Pubmed	0.004543	1	0.007153	0.08105	1	2	LRP5
Pubmed	20519433	Adenomatous polyposis coli regulates endothelial cell migration independent of roles in beta-catenin signaling and cell-cell adhesion.	Pubmed	0.004543	1	0.007153	0.08105	1	2	CTNNB1
Pubmed	28763918	[The association between single-nucleotide polymorphisms in IL6, IL10 genes and the susceptibility to primary hepatic carcinoma in Shunde District of Foshan City].	Pubmed	0.004543	1	0.007153	0.08105	1	2	IL6
Pubmed	20169111	BIN1 localizes the L-type calcium channel to cardiac T-tubules.	Pubmed	0.004543	1	0.007153	0.08105	1	2	CACNA1C
Pubmed	9637508	Conservation of structure and function between human and murine IL-16.	Pubmed	0.004543	1	0.007153	0.08105	1	2	IL6
Pubmed	19950212	Effect of arachidonic acid on hypoxia-induced IL-6 production in mouse ES cells: Involvement of MAPKs, NF-kappaB, and HIF-1alpha.	Pubmed	0.004543	1	0.007153	0.08105	1	2	IL6
Pubmed	18059158	BMP suppresses PTEN expression via RAS/ERK signaling.	Pubmed	0.004543	1	0.007153	0.08105	1	2	PTEN
Pubmed	22082020	Leisure time emotional excitement increases endothelin-1 and interleukin-6 in cardiac patients.	Pubmed	0.004543	1	0.007153	0.08105	1	2	IL6
Pubmed	32171811	Association of interleukin-6 and tumor necrosis factor-? with mortality in hospitalized patients with cancer.	Pubmed	0.004543	1	0.007153	0.08105	1	2	IL6
Pubmed	18059161	Green tea polyphenol and epigallocatechin gallate induce apoptosis and inhibit invasion in human breast cancer cells.	Pubmed	0.004543	1	0.007153	0.08105	1	2	CTNNB1
Pubmed	26670794	Association of Polymorphisms in Endothelial Nitric Oxide Synthesis and Renin-Angiotensin-Aldosterone System with Developing of Coronary Artery Disease in Bulgarian Patients.	Pubmed	0.004543	1	0.007153	0.08105	1	2	ACE
Pubmed	31485617	miR?497 inhibits the proliferation and migration of A549 non?small?cell lung cancer cells by targeting FGFR1.	Pubmed	0.004543	1	0.007153	0.08105	1	2	FGFR1
Pubmed	35309830	Exploration of the Value of Combined UA, IL-6, and fPSA/tPSA in the Diagnosis of Prostate Cancer.	Pubmed	0.004543	1	0.007153	0.08105	1	2	IL6
Pubmed	22843497	Constitutive promoter methylation of BRCA1 and RAD51C in patients with familial ovarian cancer and early-onset sporadic breast cancer.	Pubmed	0.004543	1	0.007153	0.08105	1	2	RAD51C
Pubmed	22591707	Genetic prediction of postpartum diabetes in women with gestational diabetes mellitus.	Pubmed	0.004543	1	0.007153	0.08105	1	2	TCF7L2
Pubmed	15090541	PTEN regulates Mdm2 expression through the P1 promoter.	Pubmed	0.004543	1	0.007153	0.08105	1	2	PTEN
Pubmed	27343994	Effect of IL6 and IL23 on double negative T cells and anti ds-DNA in systemic lupus erythematosus patients.	Pubmed	0.004543	1	0.007153	0.08105	1	2	IL6
Pubmed	30809313	Monoclonal Antibody against CXCL1 (HL2401) as a Novel Agent in Suppressing IL6 Expression and Tumoral Growth.	Pubmed	0.004543	1	0.007153	0.08105	1	2	IL6
Pubmed	32203164	Loss of the nuclear Wnt pathway effector TCF7L2 promotes migration and invasion of human colorectal cancer cells.	Pubmed	0.004543	1	0.007153	0.08105	1	2	TCF7L2
Pubmed	31654559	Prenatal and perinatal history in Kabuki Syndrome.	Pubmed	0.004543	1	0.007153	0.08105	1	2	KMT2D
Pubmed	27027642	Dissecting heterogeneity in paediatric Type 1 diabetes: association of TCF7L2 rs7903146 TT and low-risk human leukocyte antigen (HLA) genotypes.	Pubmed	0.004543	1	0.007153	0.08105	1	2	TCF7L2
Pubmed	15981244	Complexity of the genotype-phenotype correlation in familial exudative vitreoretinopathy with mutations in the LRP5 and/or FZD4 genes.	Pubmed	0.004543	1	0.007153	0.08105	1	2	LRP5
Pubmed	17460724	Heritability of serum hs-CRP concentration and 5-year changes in the Stanislas family study: association with apolipoprotein E alleles.	Pubmed	0.004543	1	0.007153	0.08105	1	2	APOE
Pubmed	9202386	Fibroblast growth factor receptor signalling has a role in lobuloalveolar development of the mammary gland.	Pubmed	0.004543	1	0.007153	0.08105	1	2	FGFR1
Pubmed	31678510	Isoform and tissue dependent impact of apolipoprotein E on adipose tissue metabolic activation: The role of apolipoprotein A1.	Pubmed	0.004543	1	0.007153	0.08105	1	2	APOE
Pubmed	18312445	Enhanced exercise-induced plasma cytokine response and oxidative stress in COPD patients depend on blood oxygenation.	Pubmed	0.004543	1	0.007153	0.08105	1	2	IL6
Pubmed	11116112	Interaction of the ACE D allele and the GNB3 825T allele in myocardial infarction.	Pubmed	0.004543	1	0.007153	0.08105	1	2	ACE
Pubmed	18265649	Analysis of mutation and expression of c-kit and PDGFR-alpha gene in gastrointestinal stromal tumor.	Pubmed	0.004543	1	0.007153	0.08105	1	2	PDGFRA
Pubmed	34758666	The alleles of AGT and HIF1A gene affect the risk of hypertension in plateau residents.	Pubmed	0.004543	1	0.007153	0.08105	1	2	AGT
Pubmed	15075192	Increased blood pressure in transgenic mice expressing both human renin and angiotensinogen in the renal proximal tubule.	Pubmed	0.004543	1	0.007153	0.08105	1	2	AGT
Pubmed	32107419	Hypercholesterolemia Accelerates the Aging Phenotypes of Hematopoietic Stem Cells by a Tet1-Dependent Pathway.	Pubmed	0.004543	1	0.007153	0.08105	1	2	APOE
Pubmed	30016619	Nrf2-Mediated Fibroblast Reprogramming Drives Cellular Senescence by Targeting the Matrisome.	Pubmed	0.004543	1	0.007153	0.08105	1	2	PDGFRA
Pubmed	18676575	Human angiotensin-converting enzyme I/D and alpha-actinin 3 R577X genotypes and muscle functional and contractile properties.	Pubmed	0.004543	1	0.007153	0.08105	1	2	ACE
Pubmed	22371173	Erythroid lineage-restricted expression of Jak2V617F is sufficient to induce a myeloproliferative disease in mice.	Pubmed	0.004543	1	0.007153	0.08105	1	2	EPOR
Pubmed	32557854	Fibroblast growth factor-2, derived from cancer-associated fibroblasts, stimulates growth and progression of human breast cancer cells via FGFR1 signaling.	Pubmed	0.004543	1	0.007153	0.08105	1	2	FGFR1
Pubmed	28677723	Telomere length is positively associated with the expression of IL?6 and MIP?1? in bone marrow mesenchymal stem cells of multiple myeloma.	Pubmed	0.004543	1	0.007153	0.08105	1	2	IL6
Pubmed	18519816	Characteristics and clinical correlates of MPL 515W>L/K mutation in essential thrombocythemia.	Pubmed	0.004543	1	0.007153	0.08105	1	2	MPL
Pubmed	17362351	Influence of the -308 TNF-alpha and -174 IL-6 polymorphisms on lipid profile in Mexican subjects.	Pubmed	0.004543	1	0.007153	0.08105	1	2	IL6
Pubmed	26790473	Counteractive effects of omentin-1 against atherogenesis?.	Pubmed	0.004543	1	0.007153	0.08105	1	2	APOE
Pubmed	33637537	Engineered ionizable lipid nanoparticles for targeted delivery of RNA therapeutics into different types of cells in the liver.	Pubmed	0.004543	1	0.007153	0.08105	1	2	APOE
Pubmed	21408055	IL-6 induced STAT3 signalling is associated with the proliferation of human muscle satellite cells following acute muscle damage.	Pubmed	0.004543	1	0.007153	0.08105	1	2	IL6
Pubmed	16088917	A microtubule associated protein (hNUDC) binds to the extracellular domain of thrombopoietin receptor (Mpl).	Pubmed	0.004543	1	0.007153	0.08105	1	2	MPL
Pubmed	17109471	Immunomodulatory effects associated with a live vaccine against Leishmania major containing CpG oligodeoxynucleotides.	Pubmed	0.004543	1	0.007153	0.08105	1	2	IL6
Pubmed	36776060	Association of Interleukin-6 and Interleukin-8 with Cognitive Decline in an Asian Memory Clinic Population.	Pubmed	0.004543	1	0.007153	0.08105	1	2	IL6
Pubmed	33828085	Silencing PTEN in the fallopian tube promotes enrichment of cancer stem cell-like function through loss of PAX2.	Pubmed	0.004543	1	0.007153	0.08105	1	2	PTEN
Pubmed	36766683	TREM2 Regulates the Removal of Apoptotic Cells and Inflammatory Processes during the Progression of NAFLD.	Pubmed	0.004543	1	0.007153	0.08105	1	2	APOE
Pubmed	16571910	Down-regulation of endogenous Wt1 expression by Sry transgene in the murine embryonic mesonephros-derived M15 cell line.	Pubmed	0.004543	1	0.007153	0.08105	1	2	WT1
Pubmed	32819607	Ubiquitin conjugating enzyme E2 M promotes apoptosis in osteoarthritis chondrocytes via Wnt/?-catenin signaling.	Pubmed	0.004543	1	0.007153	0.08105	1	2	CTNNB1
Pubmed	17386346	A whole genome scan for pulse pressure/stroke volume ratio in African Americans: the HyperGEN study.	Pubmed	0.004543	1	0.007153	0.08105	1	2	SMOC1
Pubmed	16269665	Macrophage apolipoprotein E reduces atherosclerosis and prevents premature death in apolipoprotein E and scavenger receptor-class BI double-knockout mice.	Pubmed	0.004543	1	0.007153	0.08105	1	2	APOE
Pubmed	10469569	The Wilms tumor suppressor gene wt1 is required for development of the spleen.	Pubmed	0.004543	1	0.007153	0.08105	1	2	WT1
Pubmed	9892696	Permissive role of thrombopoietin and granulocyte colony-stimulating factor receptors in hematopoietic cell fate decisions in vivo.	Pubmed	0.004543	1	0.007153	0.08105	1	2	MPL
Pubmed	32991950	The VE-Cadherin/?-catenin signalling axis regulates immune cell infiltration into tumours.	Pubmed	0.004543	1	0.007153	0.08105	1	2	CTNNB1
Pubmed	19661437	Targeted overexpression of EZH2 in the mammary gland disrupts ductal morphogenesis and causes epithelial hyperplasia.	Pubmed	0.004543	1	0.007153	0.08105	1	2	CTNNB1
Pubmed	36969192	Deficiency of endothelial FGFR1 signaling via upregulation of ROCK2 activity aggravated ALI/ARDS.	Pubmed	0.004543	1	0.007153	0.08105	1	2	FGFR1
Pubmed	11818530	Genetic analysis of Pten and Ink4a/Arf interactions in the suppression of tumorigenesis in mice.	Pubmed	0.004543	1	0.007153	0.08105	1	2	PTEN
Pubmed	22106277	Wnt/?-catenin signaling is differentially regulated by G? proteins and contributes to fibrous dysplasia.	Pubmed	0.004543	1	0.007153	0.08105	1	2	CTNNB1
Pubmed	18762952	Polymorphisms of the macrophage inflammatory protein 1 alpha and ApoE genes are associated with ulcerative colitis.	Pubmed	0.004543	1	0.007153	0.08105	1	2	APOE
Pubmed	21085708	Deletion of the basement membrane heparan sulfate proteoglycan type XVIII collagen causes hypertriglyceridemia in mice and humans.	Pubmed	0.004543	1	0.007153	0.08105	1	2	HSPG2
Pubmed	9069127	The gene encoding the Fos-related antigen 2 (Fosl2) maps to mouse chromosome 5.	Pubmed	0.004543	1	0.007153	0.08105	1	2	IL6
Pubmed	23357299	Cytokine profiles in acute myeloid leukemia patients at diagnosis: survival is inversely correlated with IL-6 and directly correlated with IL-10 levels.	Pubmed	0.004543	1	0.007153	0.08105	1	2	IL6
Pubmed	32555251	Circadian disruption with constant light exposure exacerbates atherosclerosis in male ApolipoproteinE-deficient mice.	Pubmed	0.004543	1	0.007153	0.08105	1	2	APOE
Pubmed	12514129	Heparan sulfate chains of perlecan are indispensable in the lens capsule but not in the kidney.	Pubmed	0.004543	1	0.007153	0.08105	1	2	HSPG2
Pubmed	18725989	Targeting AKT/mTOR and ERK MAPK signaling inhibits hormone-refractory prostate cancer in a preclinical mouse model.	Pubmed	0.004543	1	0.007153	0.08105	1	2	PTEN
Pubmed	36357571	Nuclear FGFR1 promotes pancreatic stellate cell-driven invasion through up-regulation of Neuregulin 1.	Pubmed	0.004543	1	0.007153	0.08105	1	2	FGFR1
Pubmed	11916967	Liganded androgen receptor interaction with beta-catenin: nuclear co-localization and modulation of transcriptional activity in neuronal cells.	Pubmed	0.004543	1	0.007153	0.08105	1	2	CTNNB1
Pubmed	16243034	PDGFRalphaalpha signaling is regulated through the primary cilium in fibroblasts.	Pubmed	0.004543	1	0.007153	0.08105	1	2	PDGFRA
Pubmed	29578435	[THE ROLE OF MARKER FIBROSIS ST2 AND ANGIOTENZINOGEN GENE POLYMORPHISM IN HEART FAILURE PROGRESSING IN PATIENTS WITH TYPE 2 DIABETES MELLITUS].	Pubmed	0.004543	1	0.007153	0.08105	1	2	AGT
Pubmed	9348292	Dismantling cell-cell contacts during apoptosis is coupled to a caspase-dependent proteolytic cleavage of beta-catenin.	Pubmed	0.004543	1	0.007153	0.08105	1	2	CTNNB1
Pubmed	19276385	Epidermal growth factor receptor and PTEN modulate tissue factor expression in glioblastoma through JunD/activator protein-1 transcriptional activity.	Pubmed	0.004543	1	0.007153	0.08105	1	2	PTEN
Pubmed	22684035	(Pro)renin receptor and insulin resistance: possible roles of angiotensin II-dependent and -independent pathways.	Pubmed	0.004543	1	0.007153	0.08105	1	2	AGT
Pubmed	32580209	A polybasic domain in aPKC mediates Par6-dependent control of membrane targeting and kinase activity.	Pubmed	0.004543	1	0.007153	0.08105	1	2	PRKCZ
Pubmed	11784722	PTEN modulates vascular endothelial growth factor-mediated signaling and angiogenic effects.	Pubmed	0.004543	1	0.007153	0.08105	1	2	PTEN
Pubmed	24055489	The impact of renin-angiotensin system, angiotensin ? converting enzyme (insertion/deletion), and angiotensin ?? type 1 receptor (A1166C) polymorphisms on breast cancer survival in Iran.	Pubmed	0.004543	1	0.007153	0.08105	1	2	ACE
Pubmed	24924840	Effects of metabolic syndrome, apolipoprotein E, and CYP46 on cognition among Taiwanese Chinese.	Pubmed	0.004543	1	0.007153	0.08105	1	2	APOE
Pubmed	23201547	The beneficial effect of myostatin deficiency on maximal muscle force and power is attenuated with age.	Pubmed	0.004543	1	0.007153	0.08105	1	2	GUCY1A1
Pubmed	30401720	Nuclear E-Cadherin Acetylation Promotes Colorectal Tumorigenesis via Enhancing ?-Catenin Activity.	Pubmed	0.004543	1	0.007153	0.08105	1	2	CTNNB1
Pubmed	26910614	Helicobacter pylori Activates IL-6-STAT3 Signaling in Human Gastric Cancer Cells: Potential Roles for Reactive Oxygen Species.	Pubmed	0.004543	1	0.007153	0.08105	1	2	IL6
Pubmed	24114272	Evolutionary etiology of high-grade astrocytomas.	Pubmed	0.004543	1	0.007153	0.08105	1	2	PTEN
Pubmed	21567392	TWEAK causes myotube atrophy through coordinated activation of ubiquitin-proteasome system, autophagy, and caspases.	Pubmed	0.004543	1	0.007153	0.08105	1	2	TNFSF12
Pubmed	22684034	Metabolic actions of angiotensin II and insulin: a microvascular endothelial balancing act.	Pubmed	0.004543	1	0.007153	0.08105	1	2	AGT
Pubmed	35686958	Periodontal disease progression and gene polymorphisms: results after 3 years of active periodontal treatment.	Pubmed	0.004543	1	0.007153	0.08105	1	2	IL6
Pubmed	15897742	Gastrointestinal stromal tumors of neurofibromatosis type I (von Recklinghausen's disease).	Pubmed	0.004543	1	0.007153	0.08105	1	2	PDGFRA
Pubmed	34671021	ERK5 modulates IL-6 secretion and contributes to tumor-induced immune suppression.	Pubmed	0.004543	1	0.007153	0.08105	1	2	IL6
Pubmed	24948815	Gene-environment interactions: lifetime cognitive activity, APOE genotype, and ?-amyloid burden.	Pubmed	0.004543	1	0.007153	0.08105	1	2	APOE
Pubmed	26910679	Mutation Screening of Candidate Genes in Patients with Nonsyndromic Sagittal Craniosynostosis.	Pubmed	0.004543	1	0.007153	0.08105	1	2	FGFR1
Pubmed	24481949	Increased pericyte coverage mediated by endothelial-derived fibroblast growth factor-2 and interleukin-6 is a source of smooth muscle-like cells in pulmonary hypertension.	Pubmed	0.004543	1	0.007153	0.08105	1	2	IL6
Pubmed	27390295	An Autotaxin/Lysophosphatidic Acid/Interleukin-6 Amplification Loop Drives Scleroderma Fibrosis.	Pubmed	0.004543	1	0.007153	0.08105	1	2	IL6
Pubmed	20035059	Roles of interleukin-6 and parathyroid hormone-related peptide in osteoclast formation associated with oral cancers: significance of interleukin-6 synthesized by stromal cells in response to cancer cells.	Pubmed	0.004543	1	0.007153	0.08105	1	2	IL6
Pubmed	22289556	The influence of obesity on postoperative inflammatory cytokine levels.	Pubmed	0.004543	1	0.007153	0.08105	1	2	IL6
Pubmed	28944868	MicroRNA?198 contributes to lupus nephritis progression by inhibition of phosphatase and tensin homology deleted on chromosome ten expression.	Pubmed	0.004543	1	0.007153	0.08105	1	2	PTEN
Pubmed	12384561	PML is a target gene of beta-catenin and plakoglobin, and coactivates beta-catenin-mediated transcription.	Pubmed	0.004543	1	0.007153	0.08105	1	2	CTNNB1
Pubmed	34010413	CALR mutant protein rescues the response of MPL p.R464G variant associated with CAMT to eltrombopag.	Pubmed	0.004543	1	0.007153	0.08105	1	2	MPL
Pubmed	31529049	The metabolic sensor PASK is a histone 3 kinase that also regulates H3K4 methylation by associating with H3K4 MLL2 methyltransferase complex.	Pubmed	0.004543	1	0.007153	0.08105	1	2	KMT2D
Pubmed	15220332	FOG-2 competes with GATA-4 for transcriptional coactivator p300 and represses hypertrophic responses in cardiac myocytes.	Pubmed	0.004543	1	0.007153	0.08105	1	2	ZFPM2
Pubmed	16380919	NF1 gene mutations represent the major molecular event underlying neurofibromatosis-Noonan syndrome.	Pubmed	0.004543	1	0.007153	0.08105	1	2	PTPN11
Pubmed	9794233	Mutation analysis of the PTEN/MMAC1 gene in lung cancer.	Pubmed	0.004543	1	0.007153	0.08105	1	2	PTEN
Pubmed	25646931	Prenylation inhibition-induced cell death in melanoma: reduced sensitivity in BRAF mutant/PTEN wild-type melanoma cells.	Pubmed	0.004543	1	0.007153	0.08105	1	2	PTEN
Pubmed	16098388	The interleukin-6 -174 G>C promoter polymorphism is associated with a higher risk of death after an acute coronary syndrome in male elderly patients.	Pubmed	0.004543	1	0.007153	0.08105	1	2	IL6
Pubmed	23345234	Peptide inhibitors disrupt the serotonin 5-HT2C receptor interaction with phosphatase and tensin homolog to allosterically modulate cellular signaling and behavior.	Pubmed	0.004543	1	0.007153	0.08105	1	2	PTEN
Pubmed	28075439	Effects of S100A6 gene silencing on the biological features of eutopic endometrial stromal cells and ??catenin expression.	Pubmed	0.004543	1	0.007153	0.08105	1	2	CTNNB1
Pubmed	16869227	Interactive effects of APOE and CHRNA4 on attention and white matter volume in healthy middle-aged and older adults.	Pubmed	0.004543	1	0.007153	0.08105	1	2	APOE
Pubmed	26329539	Adenosine deaminase and adenosine kinase expression in human glioma and their correlation with glioma?associated epilepsy.	Pubmed	0.004543	1	0.007153	0.08105	1	2	ADK
Pubmed	22554825	MTHFR C677T, A1298C and ACE I/D polymorphisms as risk factors for diabetic nephropathy among type 2 diabetic patients.	Pubmed	0.004543	1	0.007153	0.08105	1	2	ACE
Pubmed	26317552	MiRNA-10a is upregulated in NSCLC and may promote cancer by targeting PTEN.	Pubmed	0.004543	1	0.007153	0.08105	1	2	PTEN
Pubmed	10614672	Loss of atheroprotective effect of estradiol in immunodeficient mice.	Pubmed	0.004543	1	0.007153	0.08105	1	2	APOE
Pubmed	14597766	Stem cell factor restores hepatocyte proliferation in IL-6 knockout mice following 70% hepatectomy.	Pubmed	0.004543	1	0.007153	0.08105	1	2	IL6
Pubmed	20691505	NOS3 gene rs1799983 polymorphism and incident dementia in elderly stroke survivors.	Pubmed	0.004543	1	0.007153	0.08105	1	2	APOE
Pubmed	21362118	Recruiting mechanism of the AAA peroxins, Pex1p and Pex6p, to Pex26p on the peroxisomal membrane.	Pubmed	0.004543	1	0.007153	0.08105	1	2	PEX1
Pubmed	27833137	Inflammatory cytokine IL6 cooperates with CUDR to aggravate hepatocyte-like stem cells malignant transformation through NF-?B signaling.	Pubmed	0.004543	1	0.007153	0.08105	1	2	IL6
Pubmed	36656209	Immunohistochemical appraisal of epithelial mesenchymal transition type III in gall bladder cancer.	Pubmed	0.004543	1	0.007153	0.08105	1	2	CTNNB1
Pubmed	23744067	c-Cbl, a ubiquitin E3 ligase that targets active ?-catenin: a novel layer of Wnt signaling regulation.	Pubmed	0.004543	1	0.007153	0.08105	1	2	CTNNB1
Pubmed	34394118	Pathogenetic Interplay Between IL-6 and Tryptophan Metabolism in an Experimental Model of Obesity.	Pubmed	0.004543	1	0.007153	0.08105	1	2	IL6
Pubmed	14597759	Angiotensin II-accelerated atherosclerosis and aneurysm formation is attenuated in osteopontin-deficient mice.	Pubmed	0.004543	1	0.007153	0.08105	1	2	APOE
Pubmed	29422647	Vascular niche IL-6 induces alternative macrophage activation in glioblastoma through HIF-2?.	Pubmed	0.004543	1	0.007153	0.08105	1	2	IL6
Pubmed	12360521	Role of the 14-3-3 C-terminal loop in ligand interaction.	Pubmed	0.004543	1	0.007153	0.08105	1	2	RAF1
Pubmed	23443741	Expression of TWEAK/Fn14 in neuroblastoma: implications in tumorigenesis.	Pubmed	0.004543	1	0.007153	0.08105	1	2	TNFSF12
Pubmed	15694792	ACE DD genotype: a predisposing factor for abdominal aortic aneurysm.	Pubmed	0.004543	1	0.007153	0.08105	1	2	ACE
Pubmed	32856541	The association of the	Pubmed	0.004543	1	0.007153	0.08105	1	2	ACE
Pubmed	19494437	MCP-1 A-2518G polymorphism: effect on susceptibility for frontotemporal lobar degeneration and on cerebrospinal fluid MCP-1 levels.	Pubmed	0.004543	1	0.007153	0.08105	1	2	APOE
Pubmed	26944016	Antibiotic drug rifabutin is effective against lung cancer cells by targeting the eIF4E-?-catenin axis.	Pubmed	0.004543	1	0.007153	0.08105	1	2	CTNNB1
Pubmed	19020093	Wnt signaling promotes AChR aggregation at the neuromuscular synapse in collaboration with agrin.	Pubmed	0.004543	1	0.007153	0.08105	1	2	DVL1
Pubmed	26679059	Cocaine abuse and effects in the serum levels of cytokines IL-6 and IL-10.	Pubmed	0.004543	1	0.007153	0.08105	1	2	IL6
Pubmed	15692115	Cumulative effect of predisposing genotypes and their interaction with modifiable factors on the risk of ischemic stroke in young adults.	Pubmed	0.004543	1	0.007153	0.08105	1	2	APOE
Pubmed	28966119	WT1 Is Necessary for the Proliferation and Migration of Cells of Renin Lineage Following Kidney Podocyte Depletion.	Pubmed	0.004543	1	0.007153	0.08105	1	2	WT1
Pubmed	27884767	EIF2AK4 Mutations in Patients Diagnosed With Pulmonary Arterial Hypertension.	Pubmed	0.004543	1	0.007153	0.08105	1	2	EIF2AK4
Pubmed	26728598	SHP2 acts both upstream and downstream of multiple receptor tyrosine kinases to promote basal-like and triple-negative breast cancer.	Pubmed	0.004543	1	0.007153	0.08105	1	2	PTPN11
Pubmed	25201911	Role of miR-195 in aortic aneurysmal disease.	Pubmed	0.004543	1	0.007153	0.08105	1	2	APOE
Pubmed	25827698	Polymorphisms of tumor necrosis factor-alpha and interleukin-6 gene and C-reactive protein profiles in patients with idiopathic dilated cardiomyopathy.	Pubmed	0.004543	1	0.007153	0.08105	1	2	IL6
Pubmed	21134641	Structural basis for the differential effects of CaBP1 and calmodulin on Ca(V)1.2 calcium-dependent inactivation.	Pubmed	0.004543	1	0.007153	0.08105	1	2	CACNA1C
Pubmed	22696056	Vitiligo-inducing phenols activate the unfolded protein response in melanocytes resulting in upregulation of IL6 and IL8.	Pubmed	0.004543	1	0.007153	0.08105	1	2	IL6
Pubmed	24728031	Functional FCGR3A 158 V/F and IL-6 -174 C/G polymorphisms predict response to biologic therapy in patients with rheumatoid arthritis: a meta-analysis.	Pubmed	0.004543	1	0.007153	0.08105	1	2	IL6
Pubmed	8002932	The Ras-related protein R-ras interacts directly with Raf-1 in a GTP-dependent manner.	Pubmed	0.004543	1	0.007153	0.08105	1	2	RAF1
Pubmed	11008012	Granulocyte-macrophage colony-stimulating factor is not responsible for residual thrombopoiesis in mpl null mice.	Pubmed	0.004543	1	0.007153	0.08105	1	2	MPL
Pubmed	14671660	Role of some vasoactive mediators in patients with erectile dysfunction: their relationship with angiotensin-converting enzyme and growth hormone.	Pubmed	0.004543	1	0.007153	0.08105	1	2	ACE
Pubmed	19579917	Role of angiotensin converting enzyme, paraoxonase 1 55, 192 gene polymorphisms in syndrome X and coronary heart disease.	Pubmed	0.004543	1	0.007153	0.08105	1	2	ACE
Pubmed	33471616	CCDC68 Upregulation by IL-6 Promotes Endometrial Carcinoma Progression.	Pubmed	0.004543	1	0.007153	0.08105	1	2	IL6
Pubmed	17496728	Haplotype of growth hormone and angiotensin I-converting enzyme genes, serum angiotensin I-converting enzyme and ventricular growth: pathway inference in pharmacogenetics.	Pubmed	0.004543	1	0.007153	0.08105	1	2	ACE
Pubmed	30268068	Matrix metalloproteinase-10 deficiency delays atherosclerosis progression and plaque calcification.	Pubmed	0.004543	1	0.007153	0.08105	1	2	APOE
Pubmed	20302621	Ubiquitin carboxy-terminal hydrolase L1 (UCHL1) S18Y polymorphism in Alzheimer's disease.	Pubmed	0.004543	1	0.007153	0.08105	1	2	APOE
Pubmed	11990931	Can the interleukin-6 response to endotoxin be predicted? Studies of the influence of a promoter polymorphism of the interleukin-6 gene, gender, the density of the endotoxin receptor CD14, and inflammatory cytokines.	Pubmed	0.004543	1	0.007153	0.08105	1	2	IL6
Pubmed	25007873	TIMAP promotes angiogenesis by suppressing PTEN-mediated Akt inhibition in human glomerular endothelial cells.	Pubmed	0.004543	1	0.007153	0.08105	1	2	PTEN
Pubmed	27280393	Reduced Expression of Histone Methyltransferases KMT2C and KMT2D Correlates with Improved Outcome in Pancreatic Ductal Adenocarcinoma.	Pubmed	0.004543	1	0.007153	0.08105	1	2	KMT2D
Pubmed	30679790	Tspan8-?-catenin positive feedback loop promotes melanoma invasion.	Pubmed	0.004543	1	0.007153	0.08105	1	2	CTNNB1
Pubmed	7530043	Direct determination of the sequence recognition requirements of the SH2 domains of SH-PTP2.	Pubmed	0.004543	1	0.007153	0.08105	1	2	PTPN11
Pubmed	29108454	PTEN Physically Interacts with and Regulates E2F1-mediated Transcription in Lung Cancer.	Pubmed	0.004543	1	0.007153	0.08105	1	2	PTEN
Pubmed	27400148	Tumor-induced stromal reprogramming drives lymph node transformation.	Pubmed	0.004543	1	0.007153	0.08105	1	2	PTEN
Pubmed	30016585	Site-Specific Protein Labeling with N-Hydroxysuccinimide-Esters and the Analysis of Ubiquitin Ligase Mechanisms.	Pubmed	0.004543	1	0.007153	0.08105	1	2	PTEN
Pubmed	25274950	The tumor necrosis factor-? -238G/A and IL-6 -572G/C gene polymorphisms and the risk of idiopathic dilated cardiomyopathy: a meta-analysis of 25 studies including 9493 cases and 13,971 controls.	Pubmed	0.004543	1	0.007153	0.08105	1	2	IL6
Pubmed	22855334	Sclerostin levels associated with inhibition of the Wnt/?-catenin signaling and reduced bone turnover in type 2 diabetes mellitus.	Pubmed	0.004543	1	0.007153	0.08105	1	2	CTNNB1
Pubmed	21095135	The effect of carbohydrate ingestion on plasma interleukin-6, hepcidin and iron concentrations following prolonged exercise.	Pubmed	0.004543	1	0.007153	0.08105	1	2	IL6
Pubmed	23406730	Molecular profile of head and neck squamous cell carcinomas bearing p16 high phenotype.	Pubmed	0.004543	1	0.007153	0.08105	1	2	CTNNB1
Pubmed	22623033	Overexpression of ROR?t under control of the CD2 promoter induces polyclonal plasmacytosis and autoantibody production in transgenic mice.	Pubmed	0.004543	1	0.007153	0.08105	1	2	IL6
Pubmed	23490068	Prostaglandin E2 induces transcription of skeletal muscle mass regulators interleukin-6 and muscle RING finger-1 in humans.	Pubmed	0.004543	1	0.007153	0.08105	1	2	IL6
Pubmed	33458694	A Tumor Suppressor Enhancer of	Pubmed	0.004543	1	0.007153	0.08105	1	2	PTEN
Pubmed	16150825	Lipoprotein [a] is cleared from the plasma primarily by the liver in a process mediated by apolipoprotein [a].	Pubmed	0.004543	1	0.007153	0.08105	1	2	APOE
Pubmed	19707201	Expression, mutation and copy number analysis of platelet-derived growth factor receptor A (PDGFRA) and its ligand PDGFA in gliomas.	Pubmed	0.004543	1	0.007153	0.08105	1	2	PDGFRA
Pubmed	25416805	Beta-catenin signaling drives differentiation and proinflammatory function of IRF8-dependent dendritic cells.	Pubmed	0.004543	1	0.007153	0.08105	1	2	CTNNB1
Pubmed	31642493	Human RAD51 paralogue RAD51C fosters repair of alkylated DNA by interacting with the ALKBH3 demethylase.	Pubmed	0.004543	1	0.007153	0.08105	1	2	RAD51C
Pubmed	35792156	miR-6071 inhibits hepatocellular carcinoma progression via targeting PTPN11.	Pubmed	0.004543	1	0.007153	0.08105	1	2	PTPN11
Pubmed	26209923	Mesenchymal stem cells promote CD206 expression and phagocytic activity of macrophages through IL-6 in systemic lupus erythematosus.	Pubmed	0.004543	1	0.007153	0.08105	1	2	IL6
Pubmed	26559268	TNF rs1799964 as a Predictive Factor of Acute Toxicities in Chinese Rectal Cancer Patients Treated With Chemoradiotherapy.	Pubmed	0.004543	1	0.007153	0.08105	1	2	IL6
Pubmed	32819563	MTMR14 protects against cerebral stroke through suppressing PTEN-regulated autophagy.	Pubmed	0.004543	1	0.007153	0.08105	1	2	PTEN
Pubmed	21183621	Protein microarrays discover angiotensinogen and PRKRIP1 as novel targets for autoantibodies in chronic renal disease.	Pubmed	0.004543	1	0.007153	0.08105	1	2	AGT
Pubmed	26329580	Dissecting the signaling pathways that mediate cancer in PTEN and LKB1 double-knockout mice.	Pubmed	0.004543	1	0.007153	0.08105	1	2	PTEN
Pubmed	21303971	PIPKI? regulates ?-catenin transcriptional activity downstream of growth factor receptor signaling.	Pubmed	0.004543	1	0.007153	0.08105	1	2	CTNNB1
Pubmed	14742444	Mlx is the functional heteromeric partner of the carbohydrate response element-binding protein in glucose regulation of lipogenic enzyme genes.	Pubmed	0.004543	1	0.007153	0.08105	1	2	MLX
Pubmed	8183926	The two-receptor model of lipoprotein clearance: tests of the hypothesis in "knockout" mice lacking the low density lipoprotein receptor, apolipoprotein E, or both proteins.	Pubmed	0.004543	1	0.007153	0.08105	1	2	APOE
Pubmed	31206688	Mst1 deletion reduces hyperglycemia-mediated vascular dysfunction via attenuating mitochondrial fission and modulating the JNK signaling pathway.	Pubmed	0.004543	1	0.007153	0.08105	1	2	MST1
Pubmed	32132319	Toll-Like Receptor 7 Stimulation Promotes the Development of Atherosclerosis in Apolipoprotein E-Deficient Mice.	Pubmed	0.004543	1	0.007153	0.08105	1	2	APOE
Pubmed	33483618	High incidence of MYD88 and KMT2D mutations in Chinese with chronic lymphocytic leukemia.	Pubmed	0.004543	1	0.007153	0.08105	1	2	KMT2D
Pubmed	27052727	FGF signaling in the osteoprogenitor lineage non-autonomously regulates postnatal chondrocyte proliferation and skeletal growth.	Pubmed	0.004543	1	0.007153	0.08105	1	2	FGFR1
Pubmed	20943911	Apolipoprotein E4 causes age- and Tau-dependent impairment of GABAergic interneurons, leading to learning and memory deficits in mice.	Pubmed	0.004543	1	0.007153	0.08105	1	2	APOE
Pubmed	25888683	Polycystin-1 Is a Cardiomyocyte Mechanosensor That Governs L-Type Ca2+ Channel Protein Stability.	Pubmed	0.004543	1	0.007153	0.08105	1	2	CACNA1C
Pubmed	22855367	ACE I/D and ACTN3 R/X polymorphisms as potential factors in modulating exercise-related phenotypes in older women in response to a muscle power training stimuli.	Pubmed	0.004543	1	0.007153	0.08105	1	2	ACE
Pubmed	31111874	TIPE1 impairs stemness maintenance in colorectal cancer through directly targeting ?-catenin.	Pubmed	0.004543	1	0.007153	0.08105	1	2	CTNNB1
Pubmed	16990140	A complexin/synaptotagmin 1 switch controls fast synaptic vesicle exocytosis.	Pubmed	0.004543	1	0.007153	0.08105	1	2	SYT1
Pubmed	19854517	Early regulators in abortion and implications for a preeclampsia model.	Pubmed	0.004543	1	0.007153	0.08105	1	2	TNFSF12
Pubmed	30958882	?-catenin/LIN28B promotes the proliferation of human choriocarcinoma cells via Let-7a repression.	Pubmed	0.004543	1	0.007153	0.08105	1	2	CTNNB1
Pubmed	11576544	Skeletal and cardiac ryanodine receptors bind to the Ca(2+)-sensor region of dihydropyridine receptor alpha(1C) subunit.	Pubmed	0.004543	1	0.007153	0.08105	1	2	CACNA1C
Pubmed	23636253	Dickkopf-1 (DKK1) phosphatase and tensin homolog on chromosome 10 (PTEN) crosstalk via microRNA interference in the diabetic heart.	Pubmed	0.004543	1	0.007153	0.08105	1	2	PTEN
Pubmed	23986553	Molecular genetic tests for JAK2V617F, Exon12_JAK2 and MPLW515K/L are highly informative in the evaluation of patients suspected to have BCR-ABL1-negative myeloproliferative neoplasms.	Pubmed	0.004543	1	0.007153	0.08105	1	2	MPL
Pubmed	32736539	Methylation of WT1, CA10 in peripheral blood leukocyte is associated with breast cancer risk: a case-control study.	Pubmed	0.004543	1	0.007153	0.08105	1	2	WT1
Pubmed	12445828	Pro-inflammatory effect of TWEAK/Fn14 interaction on human umbilical vein endothelial cells.	Pubmed	0.004543	1	0.007153	0.08105	1	2	TNFSF12
Pubmed	17097058	Protection of atherogenesis in thromboxane A2 receptor-deficient mice is not associated with thromboxane A2 receptor in bone marrow-derived cells.	Pubmed	0.004543	1	0.007153	0.08105	1	2	APOE
Pubmed	30773021	Inhibition of S-Adenosylhomocysteine Hydrolase Induces Endothelial Dysfunction via Epigenetic Regulation of p66shc-Mediated Oxidative Stress Pathway.	Pubmed	0.004543	1	0.007153	0.08105	1	2	APOE
Pubmed	21771210	Functional variants of IL4 and IL6 genes and risk of tobacco-related oral carcinoma in high-risk Asian Indians.	Pubmed	0.004543	1	0.007153	0.08105	1	2	IL6
Pubmed	22407433	Krüppel-like factor 4 negatively regulates ?-catenin expression and inhibits the proliferation, invasion and metastasis of gastric cancer.	Pubmed	0.004543	1	0.007153	0.08105	1	2	CTNNB1
Pubmed	18483242	Inflammatory signaling and aryl hydrocarbon receptor mediate synergistic induction of interleukin 6 in MCF-7 cells.	Pubmed	0.004543	1	0.007153	0.08105	1	2	IL6
Pubmed	20373031	Association between apolipoprotein ?4 allele, factor V Leiden, and plasma lipid and lipoprotein levels with sickle cell disease in Southern Iran.	Pubmed	0.004543	1	0.007153	0.08105	1	2	APOE
Pubmed	23477121	[Research on the expression of Survivin and PTEN in laryngeal squamous cell carcinoma transplanted on the back sides of nude mice treated by gold throat tablets].	Pubmed	0.004543	1	0.007153	0.08105	1	2	PTEN
Pubmed	11770048	Cyclooxygenase-2-mediated regulation of Kupffer cell interleukin-6 production following trauma-hemorrhage and subsequent sepsis.	Pubmed	0.004543	1	0.007153	0.08105	1	2	IL6
Pubmed	8940032	In the absence of endogenous mouse apolipoprotein E, apolipoprotein E*2(Arg-158 --> Cys) transgenic mice develop more severe hyperlipoproteinemia than apolipoprotein E*3-Leiden transgenic mice.	Pubmed	0.004543	1	0.007153	0.08105	1	2	APOE
Pubmed	27762264	TREM-1 links dyslipidemia to inflammation and lipid deposition in atherosclerosis.	Pubmed	0.004543	1	0.007153	0.08105	1	2	APOE
Pubmed	22157930	Loss of ARID1A protein expression occurs as an early event in ovarian clear-cell carcinoma development and frequently coexists with PIK3CA mutations.	Pubmed	0.004543	1	0.007153	0.08105	1	2	ARID1A
Pubmed	18483265	A small molecule disruptor of Rb/Raf-1 interaction inhibits cell proliferation, angiogenesis, and growth of human tumor xenografts in nude mice.	Pubmed	0.004543	1	0.007153	0.08105	1	2	RAF1
Pubmed	14996726	Tbx2 directly represses the expression of the p21(WAF1) cyclin-dependent kinase inhibitor.	Pubmed	0.004543	1	0.007153	0.08105	1	2	TBX2
Pubmed	32107557	Ovarian and Breast Cancer Risks Associated With Pathogenic Variants in RAD51C and RAD51D.	Pubmed	0.004543	1	0.007153	0.08105	1	2	RAD51C
Pubmed	26199944	Novel FGFR1 and KISS1R Mutations in Chinese Kallmann Syndrome Males with Cleft Lip/Palate.	Pubmed	0.004543	1	0.007153	0.08105	1	2	FGFR1
Pubmed	27752889	Anti-rheumatic drug iguratimod (T-614) alleviates cancer-induced bone destruction via down-regulating interleukin-6 production in a nuclear factor-?B-dependent manner.	Pubmed	0.004543	1	0.007153	0.08105	1	2	IL6
Pubmed	18299155	Generation and behavioral characterization of beta-catenin forebrain-specific conditional knock-out mice.	Pubmed	0.004543	1	0.007153	0.08105	1	2	CTNNB1
Pubmed	19347044	Interleukin-1 regulates multiple atherogenic mechanisms in response to fat feeding.	Pubmed	0.004543	1	0.007153	0.08105	1	2	APOE
Pubmed	18251163	Small liver graft regenerates through immediate increase of HGF and IL-6--possible involvement of sinusoidal tensile/shear stress in small liver graft.	Pubmed	0.004543	1	0.007153	0.08105	1	2	IL6
Pubmed	26887939	Protein Kinase C ? Interacts with a Novel Binding Region of G?q to Act as a Functional Effector.	Pubmed	0.004543	1	0.007153	0.08105	1	2	PRKCZ
Pubmed	20507176	Heparan sulfate-dependent signaling of fibroblast growth factor 18 by chondrocyte-derived perlecan.	Pubmed	0.004543	1	0.007153	0.08105	1	2	HSPG2
Pubmed	34710568	Mycobacterium tuberculosis ESAT6 modulates host innate immunity by downregulating miR-222-3p target PTEN.	Pubmed	0.004543	1	0.007153	0.08105	1	2	PTEN
Pubmed	11818668	Autocrine production and synergistic growth-promoting activity of interleukin-6 and oncostatin M in a new human myeloma cell line TU-1.	Pubmed	0.004543	1	0.007153	0.08105	1	2	IL6
Pubmed	15834029	Association of a polymorphism of the transforming growth factor-beta1 gene with cerebral amyloid angiopathy.	Pubmed	0.004543	1	0.007153	0.08105	1	2	APOE
Pubmed	17907918	Osteoblast-targeted expression of Sfrp4 in mice results in low bone mass.	Pubmed	0.004543	1	0.007153	0.08105	1	2	CTNNB1
Pubmed	18723495	Cellular commitment to reentry into the cell cycle after stalled DNA is determined by site-specific phosphorylation of Chk1 and PTEN.	Pubmed	0.004543	1	0.007153	0.08105	1	2	PTEN
Pubmed	26584135	Monoglyceride lipase deficiency modulates endocannabinoid signaling and improves plaque stability in ApoE-knockout mice.	Pubmed	0.004543	1	0.007153	0.08105	1	2	APOE
Pubmed	20218918	Pro-inflammatory interleukins in patients operated on for proximal femur fracture.	Pubmed	0.004543	1	0.007153	0.08105	1	2	IL6
Pubmed	12947111	Enlargement of high density lipoprotein in mice via liver X receptor activation requires apolipoprotein E and is abolished by cholesteryl ester transfer protein expression.	Pubmed	0.004543	1	0.007153	0.08105	1	2	APOE
Pubmed	30763736	Constitutive activation of Notch2 signalling confers chemoresistance to neural stem cells via transactivation of fibroblast growth factor receptor-1.	Pubmed	0.004543	1	0.007153	0.08105	1	2	FGFR1
Pubmed	21457159	Overexpression of ?-methylacyl-CoA racemase is associated with CTNNB1 mutations in hepatocellular carcinomas.	Pubmed	0.004543	1	0.007153	0.08105	1	2	CTNNB1
Pubmed	22796458	Targeting BRAFV600E in an inducible murine model of melanoma.	Pubmed	0.004543	1	0.007153	0.08105	1	2	PTEN
Pubmed	27280498	Prostate-Specific G-Protein Coupled Receptor, an Emerging Biomarker Regulating Inflammation and Prostate Cancer Invasion.	Pubmed	0.004543	1	0.007153	0.08105	1	2	PTEN
Pubmed	22106380	BLM helicase facilitates RNA polymerase I-mediated ribosomal RNA transcription.	Pubmed	0.004543	1	0.007153	0.08105	1	2	POLR1A
Pubmed	26572152	Identification of CTNNB1 mutations, CTNNB1 amplifications, and an Axin2 splice variant in juvenile angiofibromas.	Pubmed	0.004543	1	0.007153	0.08105	1	2	CTNNB1
Pubmed	25394776	Stratification based on methylation of TBX2 and TBX3 into three molecular grades predicts progression in patients with pTa-bladder cancer.	Pubmed	0.004543	1	0.007153	0.08105	1	2	TBX2
Pubmed	20375612	NOX4 expression in human microglia leads to constitutive generation of reactive oxygen species and to constitutive IL-6 expression.	Pubmed	0.004543	1	0.007153	0.08105	1	2	IL6
Pubmed	26919105	Role of erythropoietin in the angiogenic activity of bone marrow endothelial cells of MGUS and multiple myeloma patients.	Pubmed	0.004543	1	0.007153	0.08105	1	2	EPOR
Pubmed	30317616	Analysis of gene expression and methylation datasets identified ADAMTS9, FKBP5, and PFKBF3 as biomarkers for osteoarthritis.	Pubmed	0.004543	1	0.007153	0.08105	1	2	ADAMTS9
Pubmed	21722264	Interference of E2-2-mediated effect in endothelial cells by FAM96B through its limited expression of E2-2.	Pubmed	0.004543	1	0.007153	0.08105	1	2	TCF4
Pubmed	24814386	Astrocyte?s endogenous apoE generates HDL-like lipoproteins using previously synthesized cholesterol through interaction with ABCA1.	Pubmed	0.004543	1	0.007153	0.08105	1	2	APOE
Pubmed	29654907	Vascular wall regulator of G-protein signalling-1 (RGS-1) is required for angiotensin II-mediated blood pressure control.	Pubmed	0.004543	1	0.007153	0.08105	1	2	APOE
Pubmed	21058221	Successful long-term correction of autosomal recessive hyper-IgE syndrome due to DOCK8 deficiency by hematopoietic stem cell transplantation.	Pubmed	0.004543	1	0.007153	0.08105	1	2	DOCK8
Pubmed	28582847	MiR-133b inhibits proliferation and invasion of gastric cancer cells by up-regulating FBN1 expression.	Pubmed	0.004543	1	0.007153	0.08105	1	2	FBN1
Pubmed	33001865	PDGFRA in vascular adventitial MSCs promotes neointima formation in arteriovenous fistula in chronic kidney disease.	Pubmed	0.004543	1	0.007153	0.08105	1	2	PDGFRA
Pubmed	23441120	Genetic variants of FZD4 and LRP5 genes in patients with advanced retinopathy of prematurity.	Pubmed	0.004543	1	0.007153	0.08105	1	2	LRP5
Pubmed	35128618	BDNF Levels According to Variations in the CACNA1C Gene: Sex-Based Disparity.	Pubmed	0.004543	1	0.007153	0.08105	1	2	CACNA1C
Pubmed	11116064	ICAM-1 deficiency reduces atherosclerotic lesions in double-knockout mice (ApoE(-/-)/ICAM-1(-/-)) fed a fat or a chow diet.	Pubmed	0.004543	1	0.007153	0.08105	1	2	APOE
Pubmed	11116068	Stromelysin-1 and interleukin-6 gene promoter polymorphisms are determinants of asymptomatic carotid artery atherosclerosis.	Pubmed	0.004543	1	0.007153	0.08105	1	2	IL6
Pubmed	9831625	Association of apolipoprotein E with alpha2-macroglobulin in human plasma.	Pubmed	0.004543	1	0.007153	0.08105	1	2	APOE
Pubmed	19276265	Aberrant hyperactivation of akt and Mammalian target of rapamycin complex 1 signaling in sporadic chordomas.	Pubmed	0.004543	1	0.007153	0.08105	1	2	PTEN
Pubmed	31196774	The signal transducer and activator of transcription 6 (STAT-6) mediates Th2 inflammation and tissue damage in a murine model of peanut-induced food allergy.	Pubmed	0.004543	1	0.007153	0.08105	1	2	IL6
Pubmed	29409816	Mutational analysis of RAD51C and RAD51D genes in hereditary breast and ovarian cancer families from Murcia (southeastern Spain).	Pubmed	0.004543	1	0.007153	0.08105	1	2	RAD51C
Pubmed	7688466	The 64-kDa protein that associates with the platelet-derived growth factor receptor beta subunit via Tyr-1009 is the SH2-containing phosphotyrosine phosphatase Syp.	Pubmed	0.004543	1	0.007153	0.08105	1	2	PTPN11
Pubmed	33025841	Association of ACE I/D, -240A?>?T and AT1R A1166C polymorphisms with susceptibility to breast cancer: a systematic review and meta-analysis based on 35 case-control studies.	Pubmed	0.004543	1	0.007153	0.08105	1	2	ACE
Pubmed	30858489	Skeletal Muscle-specific PGC-1? Overexpression Suppresses Atherosclerosis in Apolipoprotein E-Knockout Mice.	Pubmed	0.004543	1	0.007153	0.08105	1	2	APOE
Pubmed	27620974	APOE and KIBRA Interactions on Brain Functional Connectivity in Healthy Young Adults.	Pubmed	0.004543	1	0.007153	0.08105	1	2	APOE
Pubmed	23056244	Overexpression of HTRA1 leads to down-regulation of fibronectin and functional changes in RF/6A cells and HUVECs.	Pubmed	0.004543	1	0.007153	0.08105	1	2	HTRA1
Pubmed	23201430	Endothelial and vascular smooth muscle cell dysfunction mediated by cyclophylin A and the atheroprotective effects of melatonin.	Pubmed	0.004543	1	0.007153	0.08105	1	2	IL6
Pubmed	16603077	Variation at APOE and STH loci and Alzheimer's disease.	Pubmed	0.004543	1	0.007153	0.08105	1	2	APOE
Pubmed	22782528	Selective integrin subunit reduction disrupts fibronectin extracellular matrix deposition and fibrillin 1 gene expression.	Pubmed	0.004543	1	0.007153	0.08105	1	2	FBN1
Pubmed	19433657	Association of glucocerebrosidase mutations with dementia with lewy bodies.	Pubmed	0.004543	1	0.007153	0.08105	1	2	APOE
Pubmed	12176355	Activation of GCN2 in UV-irradiated cells inhibits translation.	Pubmed	0.004543	1	0.007153	0.08105	1	2	EIF2AK4
Pubmed	27619912	Favorable prognosis in colorectal cancer patients with co-expression of c-MYC and ߭catenin.	Pubmed	0.004543	1	0.007153	0.08105	1	2	CTNNB1
Pubmed	30317657	Nicotine stimulates IL-6 expression by activating the AP-1 and STAT-3 pathways in human endothelial EA.hy926 cells.	Pubmed	0.004543	1	0.007153	0.08105	1	2	IL6
Pubmed	23817635	Apolipoprotein E genotype may influence urinary gammacarboxyglutamate (Gla) concentrations in young individuals.	Pubmed	0.004543	1	0.007153	0.08105	1	2	APOE
Pubmed	30305662	Predilection of Low Protein C-induced Spontaneous Atherothrombosis for the Right Coronary Sinus in Apolipoprotein E deficient mice.	Pubmed	0.004543	1	0.007153	0.08105	1	2	APOE
Pubmed	11853019	Decreased expression of hippocampal cholinergic neurostimulating peptide precursor protein mRNA in the hippocampus in Alzheimer disease.	Pubmed	0.004543	1	0.007153	0.08105	1	2	RAF1
Pubmed	27184621	Brain Tumor Genetic Modification Yields Increased Resistance to Paclitaxel in Physical Confinement.	Pubmed	0.004543	1	0.007153	0.08105	1	2	PTEN
Pubmed	34288813	WT1 inhibits AML cell proliferation in a p53-dependent manner.	Pubmed	0.004543	1	0.007153	0.08105	1	2	WT1
Pubmed	20485371	WHO-defined 'myelodysplastic syndrome with isolated del(5q)' in 88 consecutive patients: survival data, leukemic transformation rates and prevalence of JAK2, MPL and IDH mutations.	Pubmed	0.004543	1	0.007153	0.08105	1	2	MPL
Pubmed	23213435	Functional comparison of protein domains within aPKCs involved in nucleocytoplasmic shuttling.	Pubmed	0.004543	1	0.007153	0.08105	1	2	PRKCZ
Pubmed	34805319	MFAP4 Deficiency Attenuates Angiotensin II-Induced Abdominal Aortic Aneurysm Formation Through Regulation of Macrophage Infiltration and Activity.	Pubmed	0.004543	1	0.007153	0.08105	1	2	APOE
Pubmed	24128993	Inflammation and iron metabolism in adult patients with epilepsy: does a link exist?	Pubmed	0.004543	1	0.007153	0.08105	1	2	IL6
Pubmed	33576004	Arthritis in systemic lupus erythematosus is characterized by local IL-17A and IL-6 expression in synovial fluid.	Pubmed	0.004543	1	0.007153	0.08105	1	2	IL6
Pubmed	18495299	Establishing short-term prognosis in Frontotemporal Lobar Degeneration spectrum: role of genetic background and clinical phenotype.	Pubmed	0.004543	1	0.007153	0.08105	1	2	APOE
Pubmed	34288821	Circular RNA circSETD3 hampers cell growth, migration, and stem cell properties in bladder cancer through sponging miR-641 to upregulate PTEN.	Pubmed	0.004543	1	0.007153	0.08105	1	2	PTEN
Pubmed	25972376	Kabuki syndrome genes KMT2D and KDM6A: functional analyses demonstrate critical roles in craniofacial, heart and brain development.	Pubmed	0.004543	1	0.007153	0.08105	1	2	KMT2D
Pubmed	26124336	Sulforaphene Synergistically Sensitizes Cisplatin via Enhanced Mitochondrial Dysfunction and PI3K/PTEN Modulation in Ovarian Cancer Cells.	Pubmed	0.004543	1	0.007153	0.08105	1	2	PTEN
Pubmed	21278342	The critical role of IL-1 receptor-associated kinase 4-mediated NF-?B activation in modified low-density lipoprotein-induced inflammatory gene expression and atherosclerosis.	Pubmed	0.004543	1	0.007153	0.08105	1	2	APOE
Pubmed	20811903	Wilms' tumour protein Wt1 stimulates transcription of the gene encoding vascular endothelial cadherin.	Pubmed	0.004543	1	0.007153	0.08105	1	2	WT1
Pubmed	16676006	c-Jun promotes cellular survival by suppression of PTEN.	Pubmed	0.004543	1	0.007153	0.08105	1	2	PTEN
Pubmed	31218569	MicroRNA-32 targeting PTEN enhances M2 macrophage polarization in the glioma microenvironment and further promotes the progression of glioma.	Pubmed	0.004543	1	0.007153	0.08105	1	2	PTEN
Pubmed	16571862	Transcriptional repression of Na-K-2Cl cotransporter NKCC1 by hypoxia-inducible factor-1.	Pubmed	0.004543	1	0.007153	0.08105	1	2	SLC12A2
Pubmed	30858552	Chromatin remodeling mediated by ARID1A is indispensable for normal hematopoiesis in mice.	Pubmed	0.004543	1	0.007153	0.08105	1	2	ARID1A
Pubmed	20664062	Stress-induced premature senescence mediated by a novel gene, SENEX, results in an anti-inflammatory phenotype in endothelial cells.	Pubmed	0.004543	1	0.007153	0.08105	1	2	APOE
Pubmed	21868708	Gain and loss of function for glutathione synthesis: impact on advanced atherosclerosis in apolipoprotein E-deficient mice.	Pubmed	0.004543	1	0.007153	0.08105	1	2	APOE
Pubmed	12829997	Expression of Wilms' tumor suppressor in the liver with cirrhosis: relation to hepatocyte nuclear factor 4 and hepatocellular function.	Pubmed	0.004543	1	0.007153	0.08105	1	2	WT1
Pubmed	24743542	Differences in innate cytokine responses between European and African children.	Pubmed	0.004543	1	0.007153	0.08105	1	2	IL6
Pubmed	23360980	MEK-1 activates C-Raf through a Ras-independent mechanism.	Pubmed	0.004543	1	0.007153	0.08105	1	2	RAF1
Pubmed	36394557	No Association Between Interleukin 6 and Inducible Nitric Oxide Synthase Polymorphisms and Dengue Infection: A Case-Control Study.	Pubmed	0.004543	1	0.007153	0.08105	1	2	IL6
Pubmed	31980524	Regulation of adipose tissue inflammation by interleukin 6.	Pubmed	0.004543	1	0.007153	0.08105	1	2	IL6
Pubmed	17932993	Methylenetetrahydrofolate reductase gene and risk of Alzheimer's disease in Koreans.	Pubmed	0.004543	1	0.007153	0.08105	1	2	APOE
Pubmed	28242043	MiR-26a performs converse roles in proliferation and metastasis of different gastric cancer cells via regulating of PTEN expression.	Pubmed	0.004543	1	0.007153	0.08105	1	2	PTEN
Pubmed	25730908	Inhibition of Shp2 suppresses mutant EGFR-induced lung tumors in transgenic mouse model of lung adenocarcinoma.	Pubmed	0.004543	1	0.007153	0.08105	1	2	PTPN11
Pubmed	34215817	A 1-year follow-up study on immunological changes following deep brain stimulation in patients with epilepsy.	Pubmed	0.004543	1	0.007153	0.08105	1	2	IL6
Pubmed	31086203	Vasculogenic properties of adventitial Sca-1	Pubmed	0.004543	1	0.007153	0.08105	1	2	APOE
Pubmed	33554651	Nuclear translocation of ?-catenin induced by E-cadherin endocytosis causes recurrent erosion of diabetic cornea.	Pubmed	0.004543	1	0.007153	0.08105	1	2	CTNNB1
Pubmed	27133060	miR-486-5p inhibits cell growth of papillary thyroid carcinoma by targeting fibrillin-1.	Pubmed	0.004543	1	0.007153	0.08105	1	2	FBN1
Pubmed	17991315	[Expression and significance of Notch1 and PTEN in gastric cancer].	Pubmed	0.004543	1	0.007153	0.08105	1	2	PTEN
Pubmed	18202127	Insulin stimulates primary beta-cell proliferation via Raf-1 kinase.	Pubmed	0.004543	1	0.007153	0.08105	1	2	RAF1
Pubmed	21411730	Phospholipase C-?3 is a key modulator of IL-8 expression in cystic fibrosis bronchial epithelial cells.	Pubmed	0.004543	1	0.007153	0.08105	1	2	PLCB3
Pubmed	20451958	Enhanced platelet reactivity and thrombosis in Apoe-/- mice exposed to cigarette smoke is attenuated by P2Y12 antagonism.	Pubmed	0.004543	1	0.007153	0.08105	1	2	APOE
Pubmed	17038631	Macrophage phospholipid transfer protein deficiency and ApoE secretion: impact on mouse plasma cholesterol levels and atherosclerosis.	Pubmed	0.004543	1	0.007153	0.08105	1	2	APOE
Pubmed	9299490	SHP2 associates directly with tyrosine phosphorylated p90 (SNT) protein in FGF-stimulated cells.	Pubmed	0.004543	1	0.007153	0.08105	1	2	PTPN11
Pubmed	18204784	Allograft inflammatory factor-1 augments macrophage phagocytotic activity and accelerates the progression of atherosclerosis in ApoE-/- mice.	Pubmed	0.004543	1	0.007153	0.08105	1	2	APOE
Pubmed	33804213	Transcript Variants of Genes Involved in Neurodegeneration Are Differentially Regulated by the APOE and MAPT Haplotypes.	Pubmed	0.004543	1	0.007153	0.08105	1	2	APOE
Pubmed	28993616	Bone corticalization requires local SOCS3 activity and is promoted by androgen action via interleukin-6.	Pubmed	0.004543	1	0.007153	0.08105	1	2	IL6
Pubmed	12514189	Characterization of ADAMTS-9 and ADAMTS-20 as a distinct ADAMTS subfamily related to Caenorhabditis elegans GON-1.	Pubmed	0.004543	1	0.007153	0.08105	1	2	ADAMTS9
Pubmed	31088835	Radiation-Induced DNA Damage Cooperates with Heterozygosity of TP53 and PTEN to Generate High-Grade Gliomas.	Pubmed	0.004543	1	0.007153	0.08105	1	2	PTEN
Pubmed	23345394	The Shc family protein adaptor, Rai, acts as a negative regulator of Th17 and Th1 cell development.	Pubmed	0.004543	1	0.007153	0.08105	1	2	RAI1
Pubmed	22493429	Small ubiquitin-like modifier (SUMO) modification mediates function of the inhibitory domains of developmental regulators FOXC1 and FOXC2.	Pubmed	0.004543	1	0.007153	0.08105	1	2	FOXC1
Pubmed	27630312	Strong KDM4B and KDM4D Expression Associates with Radioresistance and Aggressive Phenotype in Classical Hodgkin Lymphoma.	Pubmed	0.004543	1	0.007153	0.08105	1	2	KDM4B
Pubmed	28038380	The P2Y2 nucleotide receptor is an inhibitor of vascular calcification.	Pubmed	0.004543	1	0.007153	0.08105	1	2	APOE
Pubmed	30871555	LncRNA MALAT1 modulates ox-LDL induced EndMT through the Wnt/?-catenin signaling pathway.	Pubmed	0.004543	1	0.007153	0.08105	1	2	APOE
Pubmed	35356426	Bioinformatics Analysis Reveals Cell Cycle-Related Gene Upregulation in Ascending Aortic Tissues From Murine Models.	Pubmed	0.004543	1	0.007153	0.08105	1	2	FBN1
Pubmed	19805641	Hepatocyte gp130 deficiency reduces vascular remodeling after carotid artery ligation.	Pubmed	0.004543	1	0.007153	0.08105	1	2	APOE
Pubmed	31292504	Combined Analysis of Methylation and Gene Expression Profiles in Separate Compartments of Small Bowel Mucosa Identified Celiac Disease Patients' Signatures.	Pubmed	0.004543	1	0.007153	0.08105	1	2	SH2B3
Pubmed	34830371	Repurposing Riociguat to Target a Novel Paracrine Nitric Oxide-TRPC6 Pathway to Prevent Podocyte Injury.	Pubmed	0.004543	1	0.007153	0.08105	1	2	GUCY1A1
Pubmed	34830370	The Roles of the Colon Cancer Associated Transcript 2 (CCAT2) Long Non-Coding RNA in Cancer: A Comprehensive Characterization of the Tumorigenic and Molecular Functions.	Pubmed	0.004543	1	0.007153	0.08105	1	2	TCF7L2
Pubmed	27379793	Seven days of high carbohydrate ingestion does not attenuate post-exercise IL-6 and hepcidin levels.	Pubmed	0.004543	1	0.007153	0.08105	1	2	IL6
Pubmed	28570839	miR-26b Promotes 3T3-L1 Adipocyte Differentiation Through Targeting PTEN.	Pubmed	0.004543	1	0.007153	0.08105	1	2	PTEN
Pubmed	22493444	Involvement of phosphoinositide 3-kinase and PTEN protein in mechanism of activation of TRPC6 protein in vascular smooth muscle cells.	Pubmed	0.004543	1	0.007153	0.08105	1	2	PTEN
Pubmed	19081115	Role of the ACE ID and MTHFR C677T polymorphisms in genetic susceptibility of migraine in a north Indian population.	Pubmed	0.004543	1	0.007153	0.08105	1	2	ACE
Pubmed	24755523	Extracellular activation of Wnt signaling through epigenetic dysregulation of Wnt inhibitory factor-1 (Wif-1) is associated with pathogenesis of adrenocortical tumor.	Pubmed	0.004543	1	0.007153	0.08105	1	2	CTNNB1
Pubmed	20013558	Is there an ACE ID - ACTN3 R577X polymorphisms interaction that influences sprint performance?	Pubmed	0.004543	1	0.007153	0.08105	1	2	ACE
Pubmed	31980503	Functional characterization of two rare BCR-FGFR1	Pubmed	0.004543	1	0.007153	0.08105	1	2	FGFR1
Pubmed	15848608	Influence of angiotensin-converting enzyme polymorphism gene, IGF-1, and other factors in the response rate of hematocrit to enalapril treatment in patients with posttransplant erythrocytosis.	Pubmed	0.004543	1	0.007153	0.08105	1	2	ACE
Pubmed	16534839	Significance of Survivin and PTEN expression in full lymph node-examined gastric cancer.	Pubmed	0.004543	1	0.007153	0.08105	1	2	PTEN
Pubmed	30834525	miR-144-3p facilitates nasopharyngeal carcinoma via crosstalk with PTEN.	Pubmed	0.004543	1	0.007153	0.08105	1	2	PTEN
Pubmed	20436380	Lack of association between the promoter polymorphisms of MMP-3 and IL-6 genes and adolescent idiopathic scoliosis: a case-control study in a Chinese Han population.	Pubmed	0.004543	1	0.007153	0.08105	1	2	IL6
Pubmed	21952626	PTEN regulates colorectal epithelial apoptosis through Cdc42 signalling.	Pubmed	0.004543	1	0.007153	0.08105	1	2	PTEN
Pubmed	19215229	Increased expression of centrosomal alpha, gamma-tubulin in atypical ductal hyperplasia and carcinoma of the breast.	Pubmed	0.004543	1	0.007153	0.08105	1	2	TUBG1
Pubmed	14744975	C-reactive protein accelerates the progression of atherosclerosis in apolipoprotein E-deficient mice.	Pubmed	0.004543	1	0.007153	0.08105	1	2	APOE
Pubmed	21700929	Ets2 determines the inflammatory state of endothelial cells in advanced atherosclerotic lesions.	Pubmed	0.004543	1	0.007153	0.08105	1	2	APOE
Pubmed	29515022	Inhibition of the methyltranferase EZH2 improves aortic performance in experimental thoracic aortic aneurysm.	Pubmed	0.004543	1	0.007153	0.08105	1	2	FBN1
Pubmed	20157327	A variant near the interleukin-6 gene is associated with fat mass in Caucasian men.	Pubmed	0.004543	1	0.007153	0.08105	1	2	IL6
Pubmed	22194818	Interactions between ?-catenin and the HSlo potassium channel regulates HSlo surface expression.	Pubmed	0.004543	1	0.007153	0.08105	1	2	CTNNB1
Pubmed	2446925	The N-terminal half of the heavy chain of botulinum type A neurotoxin forms channels in planar phospholipid bilayers.	Pubmed	0.004543	1	0.007153	0.08105	1	2	SYT1
Pubmed	23852085	Blocking TLR2 activity diminishes and stabilizes advanced atherosclerotic lesions in apolipoprotein E-deficient mice.	Pubmed	0.004543	1	0.007153	0.08105	1	2	APOE
Pubmed	19602992	Hypothermia increases interleukin-6 and interleukin-10 in juvenile endotoxemic mice.	Pubmed	0.004543	1	0.007153	0.08105	1	2	IL6
Pubmed	18182859	Low-dose radiation stimulates the proliferation of normal human lung fibroblasts via a transient activation of Raf and Akt.	Pubmed	0.004543	1	0.007153	0.08105	1	2	RAF1
Pubmed	22493487	Novel role of ADAMTS-5 protein in proteoglycan turnover and lipoprotein retention in atherosclerosis.	Pubmed	0.004543	1	0.007153	0.08105	1	2	APOE
Pubmed	27835606	Neurokinin-1 receptor is a novel positive regulator of Wnt/ ?-catenin signaling in melanogenesis.	Pubmed	0.004543	1	0.007153	0.08105	1	2	CTNNB1
Pubmed	26956187	Skeletal inflammation and attenuation of Wnt signaling, Wnt ligand expression, and bone formation in atherosclerotic ApoE-null mice.	Pubmed	0.004543	1	0.007153	0.08105	1	2	APOE
Pubmed	27064872	Knockdown of JMJD1C, a target gene of hsa-miR-590-3p, inhibits mitochondrial dysfunction and oxidative stress in MPP+-treated MES23.5 and SH-SY5Y cells.	Pubmed	0.004543	1	0.007153	0.08105	1	2	JMJD1C
Pubmed	18784373	Mechanisms and pathologic significances in increase in serum interleukin-6 (IL-6) and soluble IL-6 receptor after administration of an anti-IL-6 receptor antibody, tocilizumab, in patients with rheumatoid arthritis and Castleman disease.	Pubmed	0.004543	1	0.007153	0.08105	1	2	IL6
Pubmed	20157352	Genetic analysis of typical wet-type age-related macular degeneration and polypoidal choroidal vasculopathy in Japanese population.	Pubmed	0.004543	1	0.007153	0.08105	1	2	HTRA1
Pubmed	23840064	PTEN loss defines a PI3K/AKT pathway-dependent germinal center subtype of diffuse large B-cell lymphoma.	Pubmed	0.004543	1	0.007153	0.08105	1	2	PTEN
Pubmed	20534814	The retinoblastoma protein modulates Tbx2 functional specificity.	Pubmed	0.004543	1	0.007153	0.08105	1	2	TBX2
Pubmed	35948545	USP7 regulates the ERK1/2 signaling pathway through deubiquitinating Raf-1 in lung adenocarcinoma.	Pubmed	0.004543	1	0.007153	0.08105	1	2	RAF1
Pubmed	32521902	MicroRNA-17-5p regulates the growth, migration and invasion of the human osteosarcoma cells by modulating the expression of PTEN.	Pubmed	0.004543	1	0.007153	0.08105	1	2	PTEN
Pubmed	21398220	Essential role for Ptpn11 in survival of hematopoietic stem and progenitor cells.	Pubmed	0.004543	1	0.007153	0.08105	1	2	PTPN11
Pubmed	26295714	Biophysical Characterization of Essential Phosphorylation at the Flexible C-Terminal Region of C-Raf with 14-3-3? Protein.	Pubmed	0.004543	1	0.007153	0.08105	1	2	RAF1
Pubmed	30462530	SCAP knockdown in vascular smooth muscle cells alleviates atherosclerosis plaque formation via up-regulating autophagy in ApoE	Pubmed	0.004543	1	0.007153	0.08105	1	2	APOE
Pubmed	17484618	Influence of apolipoprotein E polymorphism on serum lipid and lipoprotein changes: a 21-year follow-up study from childhood to adulthood. The Cardiovascular Risk in Young Finns Study.	Pubmed	0.004543	1	0.007153	0.08105	1	2	APOE
Pubmed	21700933	Restoration of normal L-type Ca2+ channel function during Timothy syndrome by ablation of an anchoring protein.	Pubmed	0.004543	1	0.007153	0.08105	1	2	CACNA1C
Pubmed	24659688	TLR4 ligands lipopolysaccharide and monophosphoryl lipid a differentially regulate effector and memory CD8+ T Cell differentiation.	Pubmed	0.004543	1	0.007153	0.08105	1	2	IL6
Pubmed	16499908	Cytoskeletal architecture differentially controls post-transcriptional processing of IL-6 and IL-8 mRNA in airway epithelial-like cells.	Pubmed	0.004543	1	0.007153	0.08105	1	2	IL6
Pubmed	14744994	CD1d-dependent activation of NKT cells aggravates atherosclerosis.	Pubmed	0.004543	1	0.007153	0.08105	1	2	APOE
Pubmed	20074550	Wnt/beta-catenin signaling regulates cancer stem cells in lung cancer A549 cells.	Pubmed	0.004543	1	0.007153	0.08105	1	2	CTNNB1
Pubmed	20074558	p27 Nuclear localization and growth arrest caused by perlecan knockdown in human endothelial cells.	Pubmed	0.004543	1	0.007153	0.08105	1	2	HSPG2
Pubmed	27040869	Novel PKC-? to p47 phox interaction is necessary for transformation from blebbishields.	Pubmed	0.004543	1	0.007153	0.08105	1	2	PRKCZ
Pubmed	22552350	Soluble E-cadherin and IL-6 serum levels in patients affected by prostate cancer before and after prostatectomy.	Pubmed	0.004543	1	0.007153	0.08105	1	2	IL6
Pubmed	22721621	Significance of TRIM29 and ?-catenin expression in non-small-cell lung cancer.	Pubmed	0.004543	1	0.007153	0.08105	1	2	CTNNB1
Pubmed	22894835	Interference with the PTEN-MAST2 interaction by a viral protein leads to cellular relocalization of PTEN.	Pubmed	0.004543	1	0.007153	0.08105	1	2	PTEN
Pubmed	17024099	Lysophosphatidylcholine mediates melanocyte dendricity through PKCzeta activation.	Pubmed	0.004543	1	0.007153	0.08105	1	2	PRKCZ
Pubmed	26657567	PTEN stabilizes TOP2A and regulates the DNA decatenation.	Pubmed	0.004543	1	0.007153	0.08105	1	2	PTEN
Pubmed	34795427	Astrocytic ApoE underlies maturation of hippocampal neurons and cognitive recovery after traumatic brain injury in mice.	Pubmed	0.004543	1	0.007153	0.08105	1	2	APOE
Pubmed	18436879	Biomarkers of Inflammation and MRI-Defined Small Vessel Disease of the Brain: The Cardiovascular Health Study.	Pubmed	0.004543	1	0.007153	0.08105	1	2	IL6
Pubmed	23056515	The Wnt/?-catenin pathway cross-talks with STAT3 signaling to regulate survival of retinal pigment epithelium cells.	Pubmed	0.004543	1	0.007153	0.08105	1	2	CTNNB1
Pubmed	33688506	IL-13 Augments Histone Demethylase JMJD2B/KDM4B Expression Levels, Activity, and Nuclear Translocation in Airway Fibroblasts in Asthma.	Pubmed	0.004543	1	0.007153	0.08105	1	2	KDM4B
Pubmed	26263555	LTBP-2 Has a Single High-Affinity Binding Site for FGF-2 and Blocks FGF-2-Induced Cell Proliferation.	Pubmed	0.004543	1	0.007153	0.08105	1	2	LTBP2
Pubmed	16314422	G-protein-coupled receptor agonists activate endogenous phospholipase Cepsilon and phospholipase Cbeta3 in a temporally distinct manner.	Pubmed	0.004543	1	0.007153	0.08105	1	2	PLCB3
Pubmed	24718924	The tumor suppressor PTEN interacts with p53 in hereditary cancer (Review).	Pubmed	0.004543	1	0.007153	0.08105	1	2	PTEN
Pubmed	36906610	Hypomorphic Brca2 and Rad51c double mutant mice display Fanconi anemia, cancer and polygenic replication stress.	Pubmed	0.004543	1	0.007153	0.08105	1	2	RAD51C
Pubmed	24596086	M3 muscarinic receptor interaction with phospholipase C ?3 determines its signaling efficiency.	Pubmed	0.004543	1	0.007153	0.08105	1	2	PLCB3
Pubmed	24427347	Overexpression of ?-catenin and cyclinD1 predicts a poor prognosis in ovarian serous carcinomas.	Pubmed	0.004543	1	0.007153	0.08105	1	2	CTNNB1
Pubmed	21329481	Overexpression of fibroblast growth factor receptors FGFR1 and FGFR2 in renal cell carcinoma.	Pubmed	0.004543	1	0.007153	0.08105	1	2	FGFR1
Pubmed	27480842	CTLA-4 and IL-6 gene polymorphisms: Risk factors for recurrent pregnancy loss.	Pubmed	0.004543	1	0.007153	0.08105	1	2	IL6
Pubmed	21222606	Apo-E?4 allele in conjunction with A?42 and tau in CSF: biomarker for Alzheimer's disease.	Pubmed	0.004543	1	0.007153	0.08105	1	2	APOE
Pubmed	24633552	IL-6 regulates adipose deposition and homeostasis in lymphedema.	Pubmed	0.004543	1	0.007153	0.08105	1	2	IL6
Pubmed	16953230	A positive feedback loop between hepatocyte growth factor receptor and beta-catenin sustains colorectal cancer cell invasive growth.	Pubmed	0.004543	1	0.007153	0.08105	1	2	CTNNB1
Pubmed	34219715	Testing for Interactions Between APOE and Klotho Genotypes on Cognitive, Dementia, and Brain Imaging Metrics in UK Biobank.	Pubmed	0.004543	1	0.007153	0.08105	1	2	APOE
Pubmed	25717153	Postnatal overexpression of the human ARMS2 gene does not induce abnormalities in retina and choroid in transgenic mouse models.	Pubmed	0.004543	1	0.007153	0.08105	1	2	HTRA1
Pubmed	21330486	Soluble TWEAK and PTX3 in nondialysis CKD patients: impact on endothelial dysfunction and cardiovascular outcomes.	Pubmed	0.004543	1	0.007153	0.08105	1	2	TNFSF12
Pubmed	15687485	Variants in the Wilms' tumor gene are associated with focal segmental glomerulosclerosis in the African American population.	Pubmed	0.004543	1	0.007153	0.08105	1	2	WT1
Pubmed	23272070	Sequence variants of toll like receptor 4 and late-onset Alzheimer's disease.	Pubmed	0.004543	1	0.007153	0.08105	1	2	APOE
Pubmed	28288823	Cadmium-induced IL-6 and IL-8 expression and release from astrocytes are mediated by MAPK and NF-?B pathways.	Pubmed	0.004543	1	0.007153	0.08105	1	2	IL6
Pubmed	17628213	HFE variants, APOE and Alzheimer's disease: findings from the population-based Rotterdam study.	Pubmed	0.004543	1	0.007153	0.08105	1	2	APOE
Pubmed	16029943	Role of interaction between variants in the PPARG and interleukin-6 genes on obesity related metabolic risk factors.	Pubmed	0.004543	1	0.007153	0.08105	1	2	IL6
Pubmed	16760136	Absolute beta-catenin concentrations in Wnt pathway-stimulated and non-stimulated cells.	Pubmed	0.004543	1	0.007153	0.08105	1	2	CTNNB1
Pubmed	19293566	Flanking markers of cystatin c (CST3) gene do not show association with Alzheimer's disease.	Pubmed	0.004543	1	0.007153	0.08105	1	2	APOE
Pubmed	12687832	Angiotensin-converting enzyme and endothelial nitric oxide synthase polymorphisms in patients with atrial fibrillation.	Pubmed	0.004543	1	0.007153	0.08105	1	2	ACE
Pubmed	23056544	Identification of global alteration of translational regulation in glioma in vivo.	Pubmed	0.004543	1	0.007153	0.08105	1	2	PTEN
Pubmed	21873427	Induction of apoptotic genes by a p73-phosphatase and tensin homolog (p73-PTEN) protein complex in response to genotoxic stress.	Pubmed	0.004543	1	0.007153	0.08105	1	2	PTEN
Pubmed	28744352	CYP1B1 Activates Wnt/?-Catenin Signaling through Suppression of Herc5-Mediated ISGylation for Protein Degradation on ?-Catenin in HeLa Cells.	Pubmed	0.004543	1	0.007153	0.08105	1	2	CTNNB1
Pubmed	35593740	Dysregulation of the Scribble/YAP/?-catenin axis sustains the fibroinflammatory response in a PKHD1	Pubmed	0.004543	1	0.007153	0.08105	1	2	CTNNB1
Pubmed	26361959	Regulation of ?-catenin transcription activity by leupaxin in hepatocellular carcinoma.	Pubmed	0.004543	1	0.007153	0.08105	1	2	CTNNB1
Pubmed	15893594	Genetic variants of angiotensin converting enzyme and methylenetetrahydrofolate reductase may act in combination to increase migraine susceptibility.	Pubmed	0.004543	1	0.007153	0.08105	1	2	ACE
Pubmed	36436503	Prenatal Phenotype of Kabuki Syndrome: Seven Case Series.	Pubmed	0.004543	1	0.007153	0.08105	1	2	KMT2D
Pubmed	12482708	SHP-2 mediates target-regulated axonal termination and NGF-dependent neurite growth in sympathetic neurons.	Pubmed	0.004543	1	0.007153	0.08105	1	2	PTPN11
Pubmed	23333501	IFT80 is essential for chondrocyte differentiation by regulating Hedgehog and Wnt signaling pathways.	Pubmed	0.004543	1	0.007153	0.08105	1	2	IFT80
Pubmed	22669473	Common variants of the genes encoding erythropoietin and its receptor modulate cognitive performance in schizophrenia.	Pubmed	0.004543	1	0.007153	0.08105	1	2	EPOR
Pubmed	25056500	Association of phosphatase and tensin homolog low and phosphatidylinositol 3-kinase catalytic subunit alpha gene mutations on outcome in human epidermal growth factor receptor 2-positive metastatic breast cancer patients treated with first-line lapatinib plus paclitaxel or paclitaxel alone.	Pubmed	0.004543	1	0.007153	0.08105	1	2	PTEN
Pubmed	17606866	Subcompartments of the macrophage recycling endosome direct the differential secretion of IL-6 and TNFalpha.	Pubmed	0.004543	1	0.007153	0.08105	1	2	IL6
Pubmed	24812087	Polymerase I and transcript release factor (PTRF) regulates adipocyte differentiation and determines adipose tissue expandability.	Pubmed	0.004543	1	0.007153	0.08105	1	2	APOE
Pubmed	17183148	No evidence for allelic association of serotonin 2A receptor and transporter gene polymorphisms with depression in Alzheimer disease.	Pubmed	0.004543	1	0.007153	0.08105	1	2	APOE
Pubmed	19171135	Regulation of endothelin-1-induced interleukin-6 production by Ca2+ influx in human airway smooth muscle cells.	Pubmed	0.004543	1	0.007153	0.08105	1	2	IL6
Pubmed	14685281	Collagen XVIII/endostatin is essential for vision and retinal pigment epithelial function.	Pubmed	0.004543	1	0.007153	0.08105	1	2	APOE
Pubmed	11060341	Rapid initial removal of chylomicron remnants by the mouse liver does not require hepatically localized apolipoprotein E.	Pubmed	0.004543	1	0.007153	0.08105	1	2	APOE
Pubmed	20970951	The angiotensin receptor blocker, telmisartan, reduces and stabilizes atherosclerosis in ApoE and AT1aR double deficient mice.	Pubmed	0.004543	1	0.007153	0.08105	1	2	APOE
Pubmed	33096084	TNF-Like Weak Inducer of Apoptosis Promotes Angiogenesis, Thereby Exacerbating Cutaneous Psoriatic Disease.	Pubmed	0.004543	1	0.007153	0.08105	1	2	TNFSF12
Pubmed	33096083	Inverse Correlation of TRIM32 and Protein Kinase C ? in T Helper Type 2-Biased Inflammation.	Pubmed	0.004543	1	0.007153	0.08105	1	2	PRKCZ
Pubmed	23142987	A direct interaction between DCP1 and XRN1 couples mRNA decapping to 5' exonucleolytic degradation.	Pubmed	0.004543	1	0.007153	0.08105	1	2	ACE
Pubmed	21185205	The relationship of ACE and CETP gene polymorphisms with cardiovascular disease in a cohort of Asian Indian patients with and those without type 2 diabetes.	Pubmed	0.004543	1	0.007153	0.08105	1	2	ACE
Pubmed	32891149	The SNPs rs429358 and rs7412 of APOE gene are association with cerebral infarction but not SNPs rs2306283 and rs4149056 of SLCO1B1 gene in southern Chinese Hakka population.	Pubmed	0.004543	1	0.007153	0.08105	1	2	APOE
Pubmed	27729184	Deficiency of the complement regulatory protein CD59 accelerates the development of diabetes-induced atherosclerosis in mice.	Pubmed	0.004543	1	0.007153	0.08105	1	2	APOE
Pubmed	33300057	The mRNA expression of	Pubmed	0.004543	1	0.007153	0.08105	1	2	IL6
Pubmed	26812074	Long non-coding RNA DILC regulates liver cancer stem cells via IL-6/STAT3 axis.	Pubmed	0.004543	1	0.007153	0.08105	1	2	IL6
Pubmed	19329935	Aberrant activation of hedgehog signaling pathway contributes to endometrial carcinogenesis through beta-catenin.	Pubmed	0.004543	1	0.007153	0.08105	1	2	CTNNB1
Pubmed	28019133	The effects of IL-1A and IL-6 genes polymorphisms on gene expressions, hormonal and biochemical parameters in polycystic ovary syndrome.	Pubmed	0.004543	1	0.007153	0.08105	1	2	IL6
Pubmed	21956205	Genome-wide identification of TCF7L2/TCF4 target miRNAs reveals a role for miR-21 in Wnt-driven epithelial cancer.	Pubmed	0.004543	1	0.007153	0.08105	1	2	TCF7L2
Pubmed	31312021	Enhanced cell-cell contact stability and decreased N-cadherin-mediated migration upon fibroblast growth factor receptor-N-cadherin cross talk.	Pubmed	0.004543	1	0.007153	0.08105	1	2	FGFR1
Pubmed	23509299	Phosphodiesterase-8A binds to and regulates Raf-1 kinase.	Pubmed	0.004543	1	0.007153	0.08105	1	2	RAF1
Pubmed	32335126	PCC0208023, a potent SHP2 allosteric inhibitor, imparts an antitumor effect against KRAS mutant colorectal cancer.	Pubmed	0.004543	1	0.007153	0.08105	1	2	PTPN11
Pubmed	33855091	Downregulation of RIPK4 Expression Inhibits Epithelial-Mesenchymal Transition in Ovarian Cancer through IL-6.	Pubmed	0.004543	1	0.007153	0.08105	1	2	IL6
Pubmed	10935490	ZNF198-FGFR1 transforms Ba/F3 cells to growth factor independence and results in high level tyrosine phosphorylation of STATS 1 and 5.	Pubmed	0.004543	1	0.007153	0.08105	1	2	FGFR1
Pubmed	20955384	Endocervical-like (Müllerian) mucinous borderline tumours of the ovary are frequently associated with the KRAS mutation.	Pubmed	0.004543	1	0.007153	0.08105	1	2	PTEN
Pubmed	25130968	[Association of genetic polymorphisms in IL-6 and IL-1? gene with risk of lung cancer in female non-smokers].	Pubmed	0.004543	1	0.007153	0.08105	1	2	IL6
Pubmed	17710230	Plasmacytoid dendritic cells from mouse tumor-draining lymph nodes directly activate mature Tregs via indoleamine 2,3-dioxygenase.	Pubmed	0.004543	1	0.007153	0.08105	1	2	EIF2AK4
Pubmed	35615531	Associations between Autoimmunity and Depression: Serum IL-6 and IL-17 Have Directly Impact on the HAMD Scores in Patients with First-Episode Depressive Disorder.	Pubmed	0.004543	1	0.007153	0.08105	1	2	IL6
Pubmed	24851609	Comparison between clinical significance of serum proinflammatory protein interleukin-6 and classic tumor markers total PSA, free PSA and free/total PSA prior to prostate biopsy.	Pubmed	0.004543	1	0.007153	0.08105	1	2	IL6
Pubmed	16314466	Arterial macrophages and regenerating endothelial cells express P-selectin in atherosclerosis-prone apolipoprotein E-deficient mice.	Pubmed	0.004543	1	0.007153	0.08105	1	2	APOE
Pubmed	29192321	miR?106b?5p promotes cell cycle progression of malignant melanoma by targeting PTEN.	Pubmed	0.004543	1	0.007153	0.08105	1	2	PTEN
Pubmed	20568084	Lentiviral shRNA knock-down of ADAMTS-5 and -9 restores matrix deposition in 3D chondrocyte culture.	Pubmed	0.004543	1	0.007153	0.08105	1	2	ADAMTS9
Pubmed	22209213	Hydrogen decreases athero-susceptibility in apolipoprotein B-containing lipoproteins and aorta of apolipoprotein E knockout mice.	Pubmed	0.004543	1	0.007153	0.08105	1	2	APOE
Pubmed	24621517	Salusin-? not salusin-? promotes vascular inflammation in ApoE-deficient mice via the I-?B?/NF-?B pathway.	Pubmed	0.004543	1	0.007153	0.08105	1	2	APOE
Pubmed	17667842	Azithromycin suppresses activation of nuclear factor-kappa B and synthesis of pro-inflammatory cytokines in tracheal aspirate cells from premature infants.	Pubmed	0.004543	1	0.007153	0.08105	1	2	IL6
Pubmed	31336010	SALL4 promotes the tumorigenicity of cervical cancer cells through activation of the Wnt/?-catenin pathway via CTNNB1.	Pubmed	0.004543	1	0.007153	0.08105	1	2	CTNNB1
Pubmed	20424301	Novel mutations in Indian patients with autosomal recessive infantile malignant osteopetrosis.	Pubmed	0.004543	1	0.007153	0.08105	1	2	TCIRG1
Pubmed	36206446	Comprehensive Molecular Profiling of Sinonasal Teratocarcinosarcoma Highlights Recurrent SMARCA4 Inactivation and CTNNB1 Mutations.	Pubmed	0.004543	1	0.007153	0.08105	1	2	CTNNB1
Pubmed	19920796	The +405 GG variant of vascular endothelial growth factor polymorphism is associated with poor prognosis in patients undergoing coronary artery bypass graft surgery.	Pubmed	0.004543	1	0.007153	0.08105	1	2	IL6
Pubmed	34496233	Reshaping of the androgen-driven chromatin landscape in normal prostate cells by early cancer drivers and effect on therapeutic sensitivity.	Pubmed	0.004543	1	0.007153	0.08105	1	2	PTEN
Pubmed	15340358	Haplotypic association spanning the 22q11.21 genes COMT and ARVCF with schizophrenia.	Pubmed	0.004543	1	0.007153	0.08105	1	2	ARVCF
Pubmed	33314698	Clinical and molecular characterization study of Chinese Kabuki syndrome in Hong Kong.	Pubmed	0.004543	1	0.007153	0.08105	1	2	KMT2D
Pubmed	17643886	Angiotensin II-induced abdominal aortic aneurysm occurs independently of the 5-lipoxygenase pathway in apolipoprotein E-deficient mice.	Pubmed	0.004543	1	0.007153	0.08105	1	2	APOE
Pubmed	36436593	PTEN Deficiency Facilitates Exosome Secretion and Metastasis in Cholangiocarcinoma by Impairing TFEB-mediated Lysosome Biogenesis.	Pubmed	0.004543	1	0.007153	0.08105	1	2	PTEN
Pubmed	17604282	Endogenous erythropoietin signaling is required for normal neural progenitor cell proliferation.	Pubmed	0.004543	1	0.007153	0.08105	1	2	EPOR
Pubmed	35210996	Fecal Implants From	Pubmed	0.004543	1	0.007153	0.08105	1	2	APOE
Pubmed	31037731	Transcription factor 7-like 2-associated signaling mechanism in regulating cementum generation by the NF-?B pathway.	Pubmed	0.004543	1	0.007153	0.08105	1	2	TCF7L2
Pubmed	17641228	Identification of pathways for atherosclerosis in mice: integration of quantitative trait locus analysis and global gene expression data.	Pubmed	0.004543	1	0.007153	0.08105	1	2	APOE
Pubmed	20581061	Endothelial-specific overexpression of caveolin-1 accelerates atherosclerosis in apolipoprotein E-deficient mice.	Pubmed	0.004543	1	0.007153	0.08105	1	2	APOE
Pubmed	20473272	The GCN2-ATF4 pathway is critical for tumour cell survival and proliferation in response to nutrient deprivation.	Pubmed	0.004543	1	0.007153	0.08105	1	2	EIF2AK4
Pubmed	30626693	Compartmentalized Response of IL-6/STAT3 Signaling in the Colonic Mucosa Mediates Colitis Development.	Pubmed	0.004543	1	0.007153	0.08105	1	2	IL6
Pubmed	1671709	Isolation, characterization, and expression of the murine Wilms' tumor gene (WT1) during kidney development.	Pubmed	0.004543	1	0.007153	0.08105	1	2	WT1
Pubmed	20186139	Interleukin-6 receptor gene polymorphism modulates interleukin-6 levels and the metabolic syndrome: GBCS-CVD.	Pubmed	0.004543	1	0.007153	0.08105	1	2	IL6
Pubmed	25394489	PTEN induces apoptosis and cavitation via HIF-2-dependent Bnip3 upregulation during epithelial lumen formation.	Pubmed	0.004543	1	0.007153	0.08105	1	2	PTEN
Pubmed	36039018	Mutual exclusivity between the fusion gene CBFB::MYH11 and somatic mitochondrial mutations in acute myeloid leukaemia.	Pubmed	0.004543	1	0.007153	0.08105	1	2	MYH11
Pubmed	16338465	Distribution of angiotensin-(1-7) and ACE2 in human placentas of normal and pathological pregnancies.	Pubmed	0.004543	1	0.007153	0.08105	1	2	AGT
Pubmed	20438838	Inactivation of IL-6 and soluble IL-6 receptor by neutrophil derived serine proteases in cystic fibrosis.	Pubmed	0.004543	1	0.007153	0.08105	1	2	IL6
Pubmed	28010732	The effect of a germline mutation in the APC gene on ?-catenin in human embryonic stem cells.	Pubmed	0.004543	1	0.007153	0.08105	1	2	CTNNB1
Pubmed	21983868	Direct regulation of interleukin-6 expression by Notch signaling in macrophages.	Pubmed	0.004543	1	0.007153	0.08105	1	2	IL6
Pubmed	25636904	HER2 and ?-catenin protein location: importance in the prognosis of breast cancer patients and their correlation when breast cancer cells suffer stressful situations.	Pubmed	0.004543	1	0.007153	0.08105	1	2	CTNNB1
Pubmed	25416216	[Peculiarities of cytokine status in patients with vitiligo and stress in anamnesis].	Pubmed	0.004543	1	0.007153	0.08105	1	2	IL6
Pubmed	25178844	Transgenic CGI-58 expression in macrophages alleviates the atherosclerotic lesion development in ApoE knockout mice.	Pubmed	0.004543	1	0.007153	0.08105	1	2	APOE
Pubmed	27864509	Loss of ?-adrenergic-stimulated phosphorylation of CaV1.2 channels on Ser1700 leads to heart failure.	Pubmed	0.004543	1	0.007153	0.08105	1	2	CACNA1C
Pubmed	14519639	Short postoperative survival for glioblastoma patients with a dysfunctional Rb1 pathway in combination with no wild-type PTEN.	Pubmed	0.004543	1	0.007153	0.08105	1	2	PTEN
Pubmed	17952446	Prospective comparison of tissue trauma after laparoscopic hysterectomy types with retroperitoneal lateral transsection of uterine vessels using ligasure and abdominal hysterectomy.	Pubmed	0.004543	1	0.007153	0.08105	1	2	IL6
Pubmed	22753384	Deficient production of IL-1 receptor antagonist and IL-6 coupled to oxidative stress in cryopyrin-associated periodic syndrome monocytes.	Pubmed	0.004543	1	0.007153	0.08105	1	2	IL6
Pubmed	27998978	Three Tyrosine Residues in the Erythropoietin Receptor Are Essential for Janus Kinase 2 V617F Mutant-induced Tumorigenesis.	Pubmed	0.004543	1	0.007153	0.08105	1	2	EPOR
Pubmed	26383228	Reduced AZGP1 expression is an independent predictor of early PSA recurrence and associated with ERG-fusion positive and PTEN deleted prostate cancers.	Pubmed	0.004543	1	0.007153	0.08105	1	2	PTEN
Pubmed	31302740	A comparison of serum IL6 and CRP levels with respect to coronary changes and treatment response in Kawasaki disease patients: a prospective study.	Pubmed	0.004543	1	0.007153	0.08105	1	2	IL6
Pubmed	15136700	Alzheimer disease risk associated with APOE4 is modified by STH gene polymorphism.	Pubmed	0.004543	1	0.007153	0.08105	1	2	APOE
Pubmed	32506814	Maternal SLE and brachytelephalangic chondrodysplasia punctata in a patient with unrelated de novo RAF1 and SIX2 variants.	Pubmed	0.004543	1	0.007153	0.08105	1	2	RAF1
Pubmed	18245377	A causal role for ERG in neoplastic transformation of prostate epithelium.	Pubmed	0.004543	1	0.007153	0.08105	1	2	PTEN
Pubmed	31049770	MiR-217 Inhibits M2-Like Macrophage Polarization by Suppressing Secretion of Interleukin-6 in Ovarian Cancer.	Pubmed	0.004543	1	0.007153	0.08105	1	2	IL6
Pubmed	34533646	Molecular hydrogen suppresses Porphyromonas gingivalis lipopolysaccharide-induced increases in interleukin-1 alpha and interleukin-6 secretion in human gingival cells.	Pubmed	0.004543	1	0.007153	0.08105	1	2	IL6
Pubmed	24535143	The expression of claudin 1 correlates with ?-catenin and is a prognostic factor of poor outcome in gastric cancer.	Pubmed	0.004543	1	0.007153	0.08105	1	2	CTNNB1
Pubmed	16170201	Phosphatase and tensin homolog regulation of islet growth and glucose homeostasis.	Pubmed	0.004543	1	0.007153	0.08105	1	2	PTEN
Pubmed	1318227	TNF-mediated IL6 gene expression and cytotoxicity are co-inducible in TNF-resistant L929 cells.	Pubmed	0.004543	1	0.007153	0.08105	1	2	IL6
Pubmed	22344519	Effects of sterigmatocystin on TNF-?, IL-6 and IL-12 expression in murine peripheral blood mononuclear cells and peritoneal macrophages in vivo.	Pubmed	0.004543	1	0.007153	0.08105	1	2	IL6
Pubmed	18424726	Characterization of IL-10-secreting T cells derived from regulatory CD4+CD25+ cells by the TIRC7 surface marker.	Pubmed	0.004543	1	0.007153	0.08105	1	2	TCIRG1
Pubmed	21126803	Perlecan domain V inhibits ?2 integrin-mediated amyloid-? neurotoxicity.	Pubmed	0.004543	1	0.007153	0.08105	1	2	HSPG2
Pubmed	11684342	Influence of the prion protein and the apolipoprotein E genotype on the Creutzfeldt-Jakob Disease phenotype.	Pubmed	0.004543	1	0.007153	0.08105	1	2	APOE
Pubmed	23691015	TLR4 activates the ?-catenin pathway to cause intestinal neoplasia.	Pubmed	0.004543	1	0.007153	0.08105	1	2	CTNNB1
Pubmed	34817242	Does personalised nutrition advice based on apolipoprotein E and methylenetetrahydrofolate reductase genotype affect dietary behaviour?	Pubmed	0.004543	1	0.007153	0.08105	1	2	APOE
Pubmed	11179011	Analyses of the effects that disease-causing missense mutations have on the structure and function of the winged-helix protein FOXC1.	Pubmed	0.004543	1	0.007153	0.08105	1	2	FOXC1
Pubmed	25801032	FAK mediates a compensatory survival signal parallel to PI3K-AKT in PTEN-null T-ALL cells.	Pubmed	0.004543	1	0.007153	0.08105	1	2	PTEN
Pubmed	19932734	17betaE2 promotes cell proliferation in endometriosis by decreasing PTEN via NFkappaB-dependent pathway.	Pubmed	0.004543	1	0.007153	0.08105	1	2	PTEN
Pubmed	17991882	Protective role of CXC receptor 4/CXC ligand 12 unveils the importance of neutrophils in atherosclerosis.	Pubmed	0.004543	1	0.007153	0.08105	1	2	APOE
Pubmed	28910310	Gugulipid causes hypercholesterolemia leading to endothelial dysfunction, increased atherosclerosis, and premature death by ischemic heart disease in male mice.	Pubmed	0.004543	1	0.007153	0.08105	1	2	APOE
Pubmed	27345403	Jagged1 upregulation in prostate epithelial cells promotes formation of reactive stroma in the Pten null mouse model for prostate cancer.	Pubmed	0.004543	1	0.007153	0.08105	1	2	PTEN
Pubmed	18040286	Perlecan: a major IL-2-binding proteoglycan in murine spleen.	Pubmed	0.004543	1	0.007153	0.08105	1	2	HSPG2
Pubmed	26395261	TRIM37 promoted the growth and migration of the pancreatic cancer cells.	Pubmed	0.004543	1	0.007153	0.08105	1	2	CTNNB1
Pubmed	36255490	Association investigations between ACE1 and ACE2 polymorphisms and severity of COVID-19 disease.	Pubmed	0.004543	1	0.007153	0.08105	1	2	ACE
Pubmed	29961567	Variants of Unknown Significance in Genes Associated with Heritable Thoracic Aortic Disease Can Be Low Penetrant "Risk Variants".	Pubmed	0.004543	1	0.007153	0.08105	1	2	MYH11
Pubmed	21271665	Microdeletion of 17q22q23.2 encompassing TBX2 and TBX4 in a patient with congenital microcephaly, thyroid duct cyst, sensorineural hearing loss, and pulmonary hypertension.	Pubmed	0.004543	1	0.007153	0.08105	1	2	TBX2
Pubmed	33422488	NF1 and PTEN gene polymorphisms and the susceptibility to soft tissue sarcomas in a Chinese population: A case-control study.	Pubmed	0.004543	1	0.007153	0.08105	1	2	PTEN
Pubmed	9169458	HIV-1 Tat induces the expression of the interleukin-6 (IL6) gene by binding to the IL6 leader RNA and by interacting with CAAT enhancer-binding protein beta (NF-IL6) transcription factors.	Pubmed	0.004543	1	0.007153	0.08105	1	2	IL6
Pubmed	21366335	Chloride regulation of enzyme turnover: application to the role of chloride in photosystem II.	Pubmed	0.004543	1	0.007153	0.08105	1	2	ACE
Pubmed	8697817	Structures and chromosome locations of the human MEF2A gene and a pseudogene MEF2AP.	Pubmed	0.004543	1	0.007153	0.08105	1	2	MEF2A
Pubmed	29204743	Genetic Variation and Gene Expression Levels of Tight Junction Genes Indicates Relationships Between PTEN as well as MAGI1 and Microscopic Colitis.	Pubmed	0.004543	1	0.007153	0.08105	1	2	PTEN
Pubmed	31446341	A meta-analysis on associations of IL-6 and IL-10 polymorphisms with susceptibility to ischemic stroke.	Pubmed	0.004543	1	0.007153	0.08105	1	2	IL6
Pubmed	28768281	?-Sarcoglycan Deficiency Reduces Atherosclerotic Plaque Development in ApoE-Null Mice.	Pubmed	0.004543	1	0.007153	0.08105	1	2	APOE
Pubmed	33760220	MST1 inhibits the progression of breast cancer by regulating the Hippo signaling pathway and may serve as a prognostic biomarker.	Pubmed	0.004543	1	0.007153	0.08105	1	2	MST1
Pubmed	29890703	ARID1B as a Potential Therapeutic Target for ARID1A-Mutant Ovarian Clear Cell Carcinoma.	Pubmed	0.004543	1	0.007153	0.08105	1	2	ARID1A
Pubmed	15207528	Apolipoprotein B gene polymorphism and plasma lipid levels in phenylketonuric children.	Pubmed	0.004543	1	0.007153	0.08105	1	2	APOE
Pubmed	23730990	Association of B2 receptor polymorphisms and ACE activity with ACE inhibitor-induced angioedema in black and mixed-race South Africans.	Pubmed	0.004543	1	0.007153	0.08105	1	2	ACE
Pubmed	27793695	CDK5RAP3 acts as a tumor suppressor in gastric cancer through inhibition of ?-catenin signaling.	Pubmed	0.004543	1	0.007153	0.08105	1	2	CTNNB1
Pubmed	29045061	Suppression of MAPK signaling in BRAF-activated PTEN-deficient melanoma by blocking ?-catenin signaling in cancer-associated fibroblasts.	Pubmed	0.004543	1	0.007153	0.08105	1	2	PTEN
Pubmed	9659221	Regulation of interleukin-6 and interleukin-6R alpha (gp80) expression by murine immunoglobulin-secreting B-cell hybridomas.	Pubmed	0.004543	1	0.007153	0.08105	1	2	IL6
Pubmed	20029386	A TOMM40 variable-length polymorphism predicts the age of late-onset Alzheimer's disease.	Pubmed	0.004543	1	0.007153	0.08105	1	2	APOE
Pubmed	17110163	Effects of FXR in foam-cell formation and atherosclerosis development.	Pubmed	0.004543	1	0.007153	0.08105	1	2	APOE
Pubmed	27143425	Risk-reducing Apolipoprotein E and Clusterin genotypes protect against the consequences of poor vascular health on executive function performance and change in nondemented older adults.	Pubmed	0.004543	1	0.007153	0.08105	1	2	APOE
Pubmed	17293480	Important role of erythropoietin receptor to promote VEGF expression and angiogenesis in peripheral ischemia in mice.	Pubmed	0.004543	1	0.007153	0.08105	1	2	EPOR
Pubmed	1380281	Expression of basic fibroblast growth factor, FGFR1 and FGFR2 in normal and malignant human breast, and comparison with other normal tissues.	Pubmed	0.004543	1	0.007153	0.08105	1	2	FGFR1
Pubmed	12408824	The crystal structure of the beta-catenin/ICAT complex reveals the inhibitory mechanism of ICAT.	Pubmed	0.004543	1	0.007153	0.08105	1	2	CTNNB1
Pubmed	32915671	Continuous Light Does Not Affect Atherosclerosis in APOE*3-Leiden.CETP Mice.	Pubmed	0.004543	1	0.007153	0.08105	1	2	APOE
Pubmed	16603339	A role for extracellular and transmembrane domains of Sef in Sef-mediated inhibition of FGF signaling.	Pubmed	0.004543	1	0.007153	0.08105	1	2	FGFR1
Pubmed	18389211	Urinary mRNA expression of ACE and ACE2 in human type 2 diabetic nephropathy.	Pubmed	0.004543	1	0.007153	0.08105	1	2	ACE
Pubmed	15124760	Genotypes at the APOE and SCA2 loci do not predict the course of multiple sclerosis in patients of Portuguese origin.	Pubmed	0.004543	1	0.007153	0.08105	1	2	APOE
Pubmed	31841228	B cell hyperactivation in an Ackr4-deficient mouse strain is not caused by lack of ACKR4 expression.	Pubmed	0.004543	1	0.007153	0.08105	1	2	IL6
Pubmed	7635187	Endogenous cardiac Ca2+ channels do not overcome the E-C coupling defect in immortalized dysgenic muscle cells: evidence for a missing link.	Pubmed	0.004543	1	0.007153	0.08105	1	2	CACNA1C
Pubmed	24330068	Nuclear Raf-1 kinase regulates the CXCR5 promoter by associating with NFATc3 to drive retinoic acid-induced leukemic cell differentiation.	Pubmed	0.004543	1	0.007153	0.08105	1	2	RAF1
Pubmed	15940362	Interleukin-11 receptor signaling is required for normal bone remodeling.	Pubmed	0.004543	1	0.007153	0.08105	1	2	IL6
Pubmed	33231930	Gene-specific facial dysmorphism in Axenfeld-Rieger syndrome caused by FOXC1 and PITX2 variants.	Pubmed	0.004543	1	0.007153	0.08105	1	2	FOXC1
Pubmed	30217930	A Nonpump Function of Sodium Iodide Symporter in Thyroid Cancer via Cross-talk with PTEN Signaling.	Pubmed	0.004543	1	0.007153	0.08105	1	2	PTEN
Pubmed	21682876	Incidence, phenotypic features and molecular genetics of Kallmann syndrome in Finland.	Pubmed	0.004543	1	0.007153	0.08105	1	2	FGFR1
Pubmed	19858416	Hyperhomocysteinemia promotes inflammatory monocyte generation and accelerates atherosclerosis in transgenic cystathionine beta-synthase-deficient mice.	Pubmed	0.004543	1	0.007153	0.08105	1	2	APOE
Pubmed	17606906	Src phosphorylation of cortactin enhances actin assembly.	Pubmed	0.004543	1	0.007153	0.08105	1	2	WIPF1
Pubmed	25634356	The High Expression of the microRNA 17-92 Cluster and its Paralogs, and the Downregulation of the Target Gene PTEN, Is Associated with Primary Cutaneous B-Cell Lymphoma Progression.	Pubmed	0.004543	1	0.007153	0.08105	1	2	PTEN
Pubmed	20617559	TNF-alpha similarly induces IL-6 and MCP-1 in fibroblasts from colorectal liver metastases and normal liver fibroblasts.	Pubmed	0.004543	1	0.007153	0.08105	1	2	IL6
Pubmed	31914850	Three-Dimensional Imaging Provides Detailed Atherosclerotic Plaque Morphology and Reveals Angiogenesis After Carotid Artery Ligation.	Pubmed	0.004543	1	0.007153	0.08105	1	2	APOE
Pubmed	15710331	Lack of PTEN sequesters CHK1 and initiates genetic instability.	Pubmed	0.004543	1	0.007153	0.08105	1	2	PTEN
Pubmed	10504407	Characterization of a mammalian homolog of the GCN2 eukaryotic initiation factor 2alpha kinase.	Pubmed	0.004543	1	0.007153	0.08105	1	2	EIF2AK4
Pubmed	17327279	Metalloproteinase axes increase beta-catenin signaling in primary mouse mammary epithelial cells lacking TIMP3.	Pubmed	0.004543	1	0.007153	0.08105	1	2	CTNNB1
Pubmed	33147994	Gal-1 (Galectin-1) Upregulation Contributes to Abdominal Aortic Aneurysm Progression by Enhancing Vascular Inflammation.	Pubmed	0.004543	1	0.007153	0.08105	1	2	APOE
Pubmed	23129808	Novel role for SHP-2 in nutrient-responsive control of S6 kinase 1 signaling.	Pubmed	0.004543	1	0.007153	0.08105	1	2	PTPN11
Pubmed	9672238	The Na-K-Cl cotransporters.	Pubmed	0.004543	1	0.007153	0.08105	1	2	SLC12A2
Pubmed	24706815	SHP-2 deletion in postmigratory neural crest cells results in impaired cardiac sympathetic innervation.	Pubmed	0.004543	1	0.007153	0.08105	1	2	PTPN11
Pubmed	14687732	Apolipoprotein E and cholesteryl ester transfer protein polymorphisms in normal and preeclamptic pregnancies.	Pubmed	0.004543	1	0.007153	0.08105	1	2	APOE
Pubmed	18402776	Bmx regulates LPS-induced IL-6 and VEGF production via mRNA stability in rheumatoid synovial fibroblasts.	Pubmed	0.004543	1	0.007153	0.08105	1	2	IL6
Pubmed	18402774	C-RAF activation promotes BAD poly-ubiquitylation and turn-over by the proteasome.	Pubmed	0.004543	1	0.007153	0.08105	1	2	RAF1
Pubmed	10073953	ApoA1 reduces free cholesterol accumulation in atherosclerotic lesions of ApoE-deficient mice transplanted with ApoE-expressing macrophages.	Pubmed	0.004543	1	0.007153	0.08105	1	2	APOE
Pubmed	19327240	Interleukin-6 and soluble interleukin-2 receptor alpha-markers of inflammation in patients with psoriatic arthritis?	Pubmed	0.004543	1	0.007153	0.08105	1	2	IL6
Pubmed	31172949	Ca	Pubmed	0.004543	1	0.007153	0.08105	1	2	SYT1
Pubmed	28274319	[Highly expressed sulfiredoxin and ?-catenin are associated with malignancy of cervical squamous cell carcinoma].	Pubmed	0.004543	1	0.007153	0.08105	1	2	CTNNB1
Pubmed	26491150	Kaposi's Sarcoma-Associated Herpesvirus Viral Interferon Regulatory Factor 4 (vIRF4) Perturbs the G1-S Cell Cycle Progression via Deregulation of the cyclin D1 Gene.	Pubmed	0.004543	1	0.007153	0.08105	1	2	CTNNB1
Pubmed	26812119	Pro-atherogenic role of smooth muscle Nox4-based NADPH oxidase.	Pubmed	0.004543	1	0.007153	0.08105	1	2	APOE
Pubmed	9194562	The small GTP-binding protein Rab3A regulates a late step in synaptic vesicle fusion.	Pubmed	0.004543	1	0.007153	0.08105	1	2	SYT1
Pubmed	11290300	Secreted FGFR3, but not FGFR1, inhibits lens fiber differentiation.	Pubmed	0.004543	1	0.007153	0.08105	1	2	FGFR1
Pubmed	25957466	Compartmentalization of acute phase reactants Interleukin-6, C-Reactive Protein and Procalcitonin as biomarkers of intra-amniotic infection and chorioamnionitis.	Pubmed	0.004543	1	0.007153	0.08105	1	2	IL6
Pubmed	19342884	Treg versus Th17 lymphocyte lineages are cross-regulated by LIF versus IL-6.	Pubmed	0.004543	1	0.007153	0.08105	1	2	IL6
Pubmed	16519772	Salivary interleukin-6 and tumor necrosis factor-alpha in patients with recurrent aphthous ulceration.	Pubmed	0.004543	1	0.007153	0.08105	1	2	IL6
Pubmed	24606091	Elevated circulating Sclerostin concentrations in individuals with high bone mass, with and without LRP5 mutations.	Pubmed	0.004543	1	0.007153	0.08105	1	2	LRP5
Pubmed	18446054	Polymorphisms in two genes, IL-1B and ACE, are associated with erythropoietin resistance in Korean patients on maintenance hemodialysis.	Pubmed	0.004543	1	0.007153	0.08105	1	2	ACE
Pubmed	30132554	Low expression of LINC00982 and PRDM16 is associated with altered gene expression, damaged pathways and poor survival in lung adenocarcinoma.	Pubmed	0.004543	1	0.007153	0.08105	1	2	PRDM16
Pubmed	25274778	Attenuation of Wnt/?-catenin activity reverses enhanced generation of cardiomyocytes and cardiac defects caused by the loss of emerin.	Pubmed	0.004543	1	0.007153	0.08105	1	2	CTNNB1
Pubmed	12891302	[Characteristics of hemodynamics and metabolism and structural polymorphisms of angiotensin converting enzyme and angiotensin II type I receptors genes in women of childbearing].	Pubmed	0.004543	1	0.007153	0.08105	1	2	ACE
Pubmed	9493504	The use of knockout mice to understand the role of cytokines in fever.	Pubmed	0.004543	1	0.007153	0.08105	1	2	IL6
Pubmed	28528772	Early interleukin-6 enhances hepatic ketogenesis in APPSWE/PSEN1dE9 mice via 3-hydroxy-3-methylglutary-CoA synthase 2 signaling activation by p38/nuclear factor ?B p65.	Pubmed	0.004543	1	0.007153	0.08105	1	2	IL6
Pubmed	30095041	Association of GSTT1/GSTM1 and ApoE variants with left ventricular diastolic dysfunction in thalassaemia major patients.	Pubmed	0.004543	1	0.007153	0.08105	1	2	APOE
Pubmed	19496170	cAMP activation by PACAP/VIP stimulates IL-6 release and inhibits osteoblastic differentiation through VPAC2 receptor in osteoblastic MC3T3 cells.	Pubmed	0.004543	1	0.007153	0.08105	1	2	IL6
Pubmed	10036976	Analysis of the Kit and Pdgfra genes in the patch-extended (Phe) mutation.	Pubmed	0.004543	1	0.007153	0.08105	1	2	PDGFRA
Pubmed	20823768	C-KIT and PDGFRA zygosity in gastrointestinal stromal tumors: Correlation with tumor site, tumor size, exon, and CD117 immunohistochemistry.	Pubmed	0.004543	1	0.007153	0.08105	1	2	PDGFRA
Pubmed	12168116	PTEN, DMBT1, and p16 alterations in diffusely infiltrating astrocytomas.	Pubmed	0.004543	1	0.007153	0.08105	1	2	PTEN
Pubmed	15470205	Angiotensin-converting enzyme and angiotensin type 2 receptor gene genotype distributions in Italian children with congenital uropathies.	Pubmed	0.004543	1	0.007153	0.08105	1	2	ACE
Pubmed	34891076	Effects of Interleukin-6 on STAT3-regulated signaling in oral cancer and as a prognosticator of patient survival.	Pubmed	0.004543	1	0.007153	0.08105	1	2	IL6
Pubmed	26131702	APOE and LDLR Gene Polymorphisms and Dyslipidemia Tracking. Rio de Janeiro Study.	Pubmed	0.004543	1	0.007153	0.08105	1	2	APOE
Pubmed	21606248	IL-6 mediates the susceptibility of glycoprotein 130 hypermorphs to Toxoplasma gondii.	Pubmed	0.004543	1	0.007153	0.08105	1	2	IL6
Pubmed	29802196	Histone demethylase JMJD1A promotes colorectal cancer growth and metastasis by enhancing Wnt/?-catenin signaling.	Pubmed	0.004543	1	0.007153	0.08105	1	2	CTNNB1
Pubmed	25068427	Sputum cytokine levels in patients undergoing hematopoietic SCT and comparison with healthy subjects and COPD: a pilot study.	Pubmed	0.004543	1	0.007153	0.08105	1	2	IL6
Pubmed	23139219	Capsaicin induces NKCC1 internalization and inhibits chloride secretion in colonic epithelial cells independently of TRPV1.	Pubmed	0.004543	1	0.007153	0.08105	1	2	SLC12A2
Pubmed	20485196	Impaired glucose tolerance and insulin resistance in survivors of childhood acute lymphoblastic leukemia: prevalence and risk factors.	Pubmed	0.004543	1	0.007153	0.08105	1	2	TCF7L2
Pubmed	23620513	ApoE influences amyloid-? (A?) clearance despite minimal apoE/A? association in physiological conditions.	Pubmed	0.004543	1	0.007153	0.08105	1	2	APOE
Pubmed	21173104	Cyclophilin A is an inflammatory mediator that promotes atherosclerosis in apolipoprotein E-deficient mice.	Pubmed	0.004543	1	0.007153	0.08105	1	2	APOE
Pubmed	17710160	Correlation of beta-catenin localization with cyclooxygenase-2 expression and CpG island methylator phenotype (CIMP) in colorectal cancer.	Pubmed	0.004543	1	0.007153	0.08105	1	2	CTNNB1
Pubmed	31816409	Abnormal Peyer patch development and B-cell gut homing drive IgA deficiency in Kabuki syndrome.	Pubmed	0.004543	1	0.007153	0.08105	1	2	KMT2D
Pubmed	27996163	Study of IL4-590C/T and IL6-174G/C Gene Polymorphisms in Type 2 Diabetic Patients With Chronic Kidney Disease in North Indian Population.	Pubmed	0.004543	1	0.007153	0.08105	1	2	IL6
Pubmed	10793130	The microfibrillar proteins MAGP-1 and fibrillin-1 form a ternary complex with the chondroitin sulfate proteoglycan decorin.	Pubmed	0.004543	1	0.007153	0.08105	1	2	FBN1
Pubmed	20208058	Multimodal CARS microscopy determination of the impact of diet on macrophage infiltration and lipid accumulation on plaque formation in ApoE-deficient mice.	Pubmed	0.004543	1	0.007153	0.08105	1	2	APOE
Pubmed	26456834	Unsaturated Fatty Acids Stimulate Tumor Growth through Stabilization of ?-Catenin.	Pubmed	0.004543	1	0.007153	0.08105	1	2	CTNNB1
Pubmed	17242066	Fibrillin-1 regulates the bioavailability of TGFbeta1.	Pubmed	0.004543	1	0.007153	0.08105	1	2	FBN1
Pubmed	28817830	MicroRNA-200a Inhibits Transforming Growth Factor ?1-Induced Proximal Tubular Epithelial-Mesenchymal Transition by Targeting ?-Catenin.	Pubmed	0.004543	1	0.007153	0.08105	1	2	CTNNB1
Pubmed	33314748	Ubiquitin-specific protease 2 regulates Ang ?-induced cardiac fibroblasts activation by up-regulating cyclin D1 and stabilizing ?-catenin in vitro.	Pubmed	0.004543	1	0.007153	0.08105	1	2	CTNNB1
Pubmed	33279931	Autocrine IL-6/STAT3 signaling aids development of acquired drug resistance in Group 3 medulloblastoma.	Pubmed	0.004543	1	0.007153	0.08105	1	2	IL6
Pubmed	25139413	PTEN loss-mediated Akt activation increases the properties of cancer stem-like cell populations in prostate cancer.	Pubmed	0.004543	1	0.007153	0.08105	1	2	PTEN
Pubmed	22089112	Role of complement 3a in the synthetic phenotype and angiotensin II-production in vascular smooth muscle cells from spontaneously hypertensive rats.	Pubmed	0.004543	1	0.007153	0.08105	1	2	AGT
Pubmed	1656221	A tyrosine-phosphorylated carboxy-terminal peptide of the fibroblast growth factor receptor (Flg) is a binding site for the SH2 domain of phospholipase C-gamma 1.	Pubmed	0.004543	1	0.007153	0.08105	1	2	FGFR1
Pubmed	17594514	Active and passive smoking, IL6, ESR1, and breast cancer risk.	Pubmed	0.004543	1	0.007153	0.08105	1	2	IL6
Pubmed	27744625	Clinical Roles of Interleukin-6 and STAT3 in Oral Squamous Cell Carcinoma.	Pubmed	0.004543	1	0.007153	0.08105	1	2	IL6
Pubmed	15364413	Association study of three polymorphisms of kinesin light-chain 1 gene with Alzheimer's disease.	Pubmed	0.004543	1	0.007153	0.08105	1	2	APOE
Pubmed	20054294	KCNJ11 Lys23Glu and TCF7L2 rs290487(C/T) polymorphisms affect therapeutic efficacy of repaglinide in Chinese patients with type 2 diabetes.	Pubmed	0.004543	1	0.007153	0.08105	1	2	TCF7L2
Pubmed	23536772	Urokinase plasminogen activator induces pro-fibrotic/m2 phenotype in murine cardiac macrophages.	Pubmed	0.004543	1	0.007153	0.08105	1	2	IL6
Pubmed	29238040	IL-3R-alpha blockade inhibits tumor endothelial cell-derived extracellular vesicle (EV)-mediated vessel formation by targeting the ?-catenin pathway.	Pubmed	0.004543	1	0.007153	0.08105	1	2	CTNNB1
Pubmed	17679948	Association of the HTRA1 -625G>A promoter gene polymorphism with exudative age-related macular degeneration in a Central European population.	Pubmed	0.004543	1	0.007153	0.08105	1	2	HTRA1
Pubmed	18640248	Functional characterization of cis-acting elements involved in basal transcription of the human Tbx2 gene: a new insight into the role of Sp1 in transcriptional regulation.	Pubmed	0.004543	1	0.007153	0.08105	1	2	TBX2
Pubmed	8612821	A potential site of functional modulation by protein kinase A in the cardiac Ca2+ channel alpha 1C subunit.	Pubmed	0.004543	1	0.007153	0.08105	1	2	CACNA1C
Pubmed	24525840	A? adenosine receptor deficiency or inhibition reduces atherosclerotic lesions in apolipoprotein E deficient mice.	Pubmed	0.004543	1	0.007153	0.08105	1	2	APOE
Pubmed	20007975	Protein kinase C zeta mediates cigarette smoke/aldehyde- and lipopolysaccharide-induced lung inflammation and histone modifications.	Pubmed	0.004543	1	0.007153	0.08105	1	2	PRKCZ
Pubmed	27382320	Fatty acid desaturase 1 knockout mice are lean with improved glycemic control and decreased development of atheromatous plaque.	Pubmed	0.004543	1	0.007153	0.08105	1	2	APOE
Pubmed	34545712	Clinical and molecular characterization of five Chinese patients with autosomal recessive osteopetrosis.	Pubmed	0.004543	1	0.007153	0.08105	1	2	TCIRG1
Pubmed	23117887	PNUTS functions as a proto-oncogene by sequestering PTEN.	Pubmed	0.004543	1	0.007153	0.08105	1	2	PTEN
Pubmed	21330321	The kinase inhibitor TKI258 is active against the novel CUX1-FGFR1 fusion detected in a patient with T-lymphoblastic leukemia/lymphoma and t(7;8)(q22;p11).	Pubmed	0.004543	1	0.007153	0.08105	1	2	FGFR1
Pubmed	17712756	Hypercytokinemia and hyperactivation of phospho-p38 mitogen-activated protein kinase in severe human influenza A virus infection.	Pubmed	0.004543	1	0.007153	0.08105	1	2	IL6
Pubmed	32626774	The Role of circRNA-SETD2/miR-519a/PTEN Axis in Fetal Birth Weight through Regulating Trophoblast Proliferation.	Pubmed	0.004543	1	0.007153	0.08105	1	2	PTEN
Pubmed	24297684	The expression of the eotaxins IL-6 and CXCL8 in human epithelial cells from various levels of the respiratory tract.	Pubmed	0.004543	1	0.007153	0.08105	1	2	IL6
Pubmed	26006043	Suppression of methylmercury-induced IL-6 and MCP-1 expressions by N-acetylcysteine in U-87MG human astrocytoma cells.	Pubmed	0.004543	1	0.007153	0.08105	1	2	IL6
Pubmed	23620592	Wnt/?-catenin signaling protects mouse liver against oxidative stress-induced apoptosis through the inhibition of forkhead transcription factor FoxO3.	Pubmed	0.004543	1	0.007153	0.08105	1	2	CTNNB1
Pubmed	35894462	Circ_0008768 Suppresses the Pancreatic Cancer Progression via miR-330- 3p/PTEN Axis.	Pubmed	0.004543	1	0.007153	0.08105	1	2	PTEN
Pubmed	17939398	[Regulation of tissue factor expression by anti-oncogene PTEN in human neuroblastoma cell line].	Pubmed	0.004543	1	0.007153	0.08105	1	2	PTEN
Pubmed	23178856	Interleukin-18 augments growth ability of primary human melanocytes by PTEN inactivation through the AKT/NF-?B pathway.	Pubmed	0.004543	1	0.007153	0.08105	1	2	PTEN
Pubmed	31471472	Microglia Mediate HIV-1 gp120-Induced Synaptic Degeneration in Spinal Pain Neural Circuits.	Pubmed	0.004543	1	0.007153	0.08105	1	2	CTNNB1
Pubmed	18316399	Beta-catenin interacts with MyoD and regulates its transcription activity.	Pubmed	0.004543	1	0.007153	0.08105	1	2	CTNNB1
Pubmed	34099631	Multilevel regulation of Wnt signaling by Zic2 in colon cancer due to mutation of ?-catenin.	Pubmed	0.004543	1	0.007153	0.08105	1	2	CTNNB1
Pubmed	8950987	Midkine as a novel target gene for the Wilms' tumor suppressor gene (WT1).	Pubmed	0.004543	1	0.007153	0.08105	1	2	WT1
Pubmed	35366893	Circular RNA MTCL1 promotes advanced laryngeal squamous cell carcinoma progression by inhibiting C1QBP ubiquitin degradation and mediating beta-catenin activation.	Pubmed	0.004543	1	0.007153	0.08105	1	2	CTNNB1
Pubmed	28457820	Differential roles for Akt and mTORC1 in the hypertrophy of Pten mutant neurons, a cellular model of brain overgrowth disorders.	Pubmed	0.004543	1	0.007153	0.08105	1	2	PTEN
Pubmed	31554351	Association of ACE I/D and AGTR1 A1166C Gene Polymorphisms and Risk of Uterine Leiomyoma: A Case-Control Study.	Pubmed	0.004543	1	0.007153	0.08105	1	2	ACE
Pubmed	27253995	Adult-Onset Deletion of ?-Catenin in (10kb)Dmp1-Expressing Cells Prevents Intermittent PTH-Induced Bone Gain.	Pubmed	0.004543	1	0.007153	0.08105	1	2	CTNNB1
Pubmed	33483537	Suppression of IL-23-mediated psoriasis-like inflammation by regulatory B cells.	Pubmed	0.004543	1	0.007153	0.08105	1	2	PTEN
Pubmed	33302760	Novel	Pubmed	0.004543	1	0.007153	0.08105	1	2	LRP5
Pubmed	30421325	MiR-4465 directly targets PTEN to inhibit AKT/mTOR pathway-mediated autophagy.	Pubmed	0.004543	1	0.007153	0.08105	1	2	PTEN
Pubmed	23536707	Activation of the FGF2-FGFR1 autocrine pathway: a novel mechanism of acquired resistance to gefitinib in NSCLC.	Pubmed	0.004543	1	0.007153	0.08105	1	2	FGFR1
Pubmed	32232901	High-fat diet-induced GAIT element-mediated translational silencing of mRNAs encoding inflammatory proteins in macrophage protects against atherosclerosis.	Pubmed	0.004543	1	0.007153	0.08105	1	2	APOE
Pubmed	22053073	ApoE suppresses atherosclerosis by reducing lipid accumulation in circulating monocytes and the expression of inflammatory molecules on monocytes and vascular endothelium.	Pubmed	0.004543	1	0.007153	0.08105	1	2	APOE
Pubmed	33711329	Mitoferrin 2 deficiency prevents mitochondrial iron overload-induced endothelial injury and alleviates atherosclerosis.	Pubmed	0.004543	1	0.007153	0.08105	1	2	APOE
Pubmed	16630891	A phosphatase holoenzyme comprised of Shoc2/Sur8 and the catalytic subunit of PP1 functions as an M-Ras effector to modulate Raf activity.	Pubmed	0.004543	1	0.007153	0.08105	1	2	MRAS
Pubmed	18316341	The AP-2alpha transcription factor is required for the ganglioside GM3-stimulated transcriptional regulation of a PTEN gene.	Pubmed	0.004543	1	0.007153	0.08105	1	2	PTEN
Pubmed	10359569	Disruption of the 12/15-lipoxygenase gene diminishes atherosclerosis in apo E-deficient mice.	Pubmed	0.004543	1	0.007153	0.08105	1	2	APOE
Pubmed	19920824	Inhibition of endogenous SPARC enhances pancreatic cancer cell growth: modulation by FGFR1-III isoform expression.	Pubmed	0.004543	1	0.007153	0.08105	1	2	FGFR1
Pubmed	14962262	Significant co-expression of WT1 and MDR1 genes in acute myeloid leukemia patients at diagnosis.	Pubmed	0.004543	1	0.007153	0.08105	1	2	WT1
Pubmed	29934049	Hypoxia regulates angeogenic-osteogenic coupling process via up-regulating IL-6 and IL-8 in human osteoblastic cells through hypoxia-inducible factor-1? pathway.	Pubmed	0.004543	1	0.007153	0.08105	1	2	IL6
Pubmed	28445811	Liraglutide, a GLP-1 receptor agonist, inhibits vascular smooth muscle cell proliferation by enhancing AMP-activated protein kinase and cell cycle regulation, and delays atherosclerosis in ApoE deficient mice.	Pubmed	0.004543	1	0.007153	0.08105	1	2	APOE
Pubmed	27512097	Adipose-specific inactivation of JNK alleviates atherosclerosis in apoE-deficient mice.	Pubmed	0.004543	1	0.007153	0.08105	1	2	APOE
Pubmed	18353303	GSK3 beta mediates acentromeric spindle stabilization by activated PKC zeta.	Pubmed	0.004543	1	0.007153	0.08105	1	2	PRKCZ
Pubmed	11769703	[Association between polymorphism of alpha 1-antichymotrypsin and apolipoprotein E gene and Parkinson's disease in Shanghai Hans].	Pubmed	0.004543	1	0.007153	0.08105	1	2	APOE
Pubmed	28445809	Inhibition of 14q32 microRNA miR-495 reduces lesion formation, intimal hyperplasia and plasma cholesterol levels in experimental restenosis.	Pubmed	0.004543	1	0.007153	0.08105	1	2	APOE
Pubmed	29096742	HMGCR and ApoE mutations may cause different responses to lipid lowering statin therapy.	Pubmed	0.004543	1	0.007153	0.08105	1	2	APOE
Pubmed	25345602	Angiotensin II stimulates canonical TGF-? signaling pathway through angiotensin type 1 receptor to induce granulation tissue contraction.	Pubmed	0.004543	1	0.007153	0.08105	1	2	AGT
Pubmed	23274758	Vandetanib is effective in EGFR-mutant lung cancer cells with PTEN deficiency.	Pubmed	0.004543	1	0.007153	0.08105	1	2	PTEN
Pubmed	25646418	PTEN regulates natural killer cell trafficking in vivo.	Pubmed	0.004543	1	0.007153	0.08105	1	2	PTEN
Pubmed	27492783	PTEN regulates EG5 to control spindle architecture and chromosome congression during mitosis.	Pubmed	0.004543	1	0.007153	0.08105	1	2	PTEN
Pubmed	35340206	Interleukin-22 Deficiency Reduces Angiotensin II-Induced Aortic Dissection and Abdominal Aortic Aneurysm in ApoE-/- Mice.	Pubmed	0.004543	1	0.007153	0.08105	1	2	APOE
Pubmed	30325901	Cytokines and endometrial receptivity after intracytoplasmic sperm injection - A cohort study at Islamabad.	Pubmed	0.004543	1	0.007153	0.08105	1	2	IL6
Pubmed	28526034	Differential DARC/ACKR1 expression distinguishes venular from non-venular endothelial cells in murine tissues.	Pubmed	0.004543	1	0.007153	0.08105	1	2	APOE
Pubmed	19751561	[Combined effect of high mobile group box-1 protein and lipopolysaccharide on release of cytokines from human HepG2 cells].	Pubmed	0.004543	1	0.007153	0.08105	1	2	IL6
Pubmed	34805185	USP25 Regulates the Proliferation and Apoptosis of Ovarian Granulosa Cells in Polycystic Ovary Syndrome by Modulating the PI3K/AKT Pathway	Pubmed	0.004543	1	0.007153	0.08105	1	2	PTEN
Pubmed	18688283	The intermediate-conductance calcium-activated potassium channel KCa3.1 contributes to atherogenesis in mice and humans.	Pubmed	0.004543	1	0.007153	0.08105	1	2	APOE
Pubmed	27563672	Association between TLR4 and PTEN Involved in LPS-TLR4 Signaling Response.	Pubmed	0.004543	1	0.007153	0.08105	1	2	PTEN
Pubmed	24704156	EGR1-dependent PTEN upregulation by 2-benzoyloxycinnamaldehyde attenuates cell invasion and EMT in colon cancer.	Pubmed	0.004543	1	0.007153	0.08105	1	2	PTEN
Pubmed	12950167	Domains of apoE required for binding to apoE receptor 2 and to phospholipids: implications for the functions of apoE in the brain.	Pubmed	0.004543	1	0.007153	0.08105	1	2	APOE
Pubmed	31121355	The Ca	Pubmed	0.004543	1	0.007153	0.08105	1	2	CACNA1C
Pubmed	35818242	The Effect of Interleukin-6 and Tumor Necrosis Factor-Alpha Gene Polymorphism and Hormone Replacement Therapy on Polycystic Ovary Syndrome.	Pubmed	0.004543	1	0.007153	0.08105	1	2	IL6
Pubmed	33750983	IL-6 and IL-10 in the serum and exfoliated cervical cells of patients infected with high-risk human papillomavirus.	Pubmed	0.004543	1	0.007153	0.08105	1	2	IL6
Pubmed	30132571	Inhibition of miR?21 promotes cell apoptosis in oral squamous cell carcinoma by upregulating PTEN.	Pubmed	0.004543	1	0.007153	0.08105	1	2	PTEN
Pubmed	23813968	Plasma levels of interleukin-6 and selective serotonin reuptake inhibitor response in patients with major depressive disorder.	Pubmed	0.004543	1	0.007153	0.08105	1	2	IL6
Pubmed	19339266	Activation of DNA methyltransferase 1 by EBV latent membrane protein 2A leads to promoter hypermethylation of PTEN gene in gastric carcinoma.	Pubmed	0.004543	1	0.007153	0.08105	1	2	PTEN
Pubmed	24706748	Plk1 protein phosphorylates phosphatase and tensin homolog (PTEN) and regulates its mitotic activity during the cell cycle.	Pubmed	0.004543	1	0.007153	0.08105	1	2	PTEN
Pubmed	25152374	SIPL1-facilitated PTEN ubiquitination contributes to its association with PTEN.	Pubmed	0.004543	1	0.007153	0.08105	1	2	PTEN
Pubmed	24189370	Identification of high responders for interleukin-6 and creatine kinase following acute eccentric resistance exercise in elderly obese women.	Pubmed	0.004543	1	0.007153	0.08105	1	2	IL6
Pubmed	9096120	Mouse angiotensin receptor genes Agtr1a and Agtr1b map to chromosomes 13 and 3.	Pubmed	0.004543	1	0.007153	0.08105	1	2	FOXC1
Pubmed	12950120	Angiotensinogen and angiotensin II type 1 receptor gene polymorphism in patients with autosomal dominant polycystic kidney disease: effect on hypertension and ESRD.	Pubmed	0.004543	1	0.007153	0.08105	1	2	AGT
Pubmed	23945386	WT1 promotes invasion of NSCLC via suppression of CDH1.	Pubmed	0.004543	1	0.007153	0.08105	1	2	WT1
Pubmed	29515232	TET2-dependent IL-6 induction mediated by the tumor microenvironment promotes tumor metastasis in osteosarcoma.	Pubmed	0.004543	1	0.007153	0.08105	1	2	IL6
Pubmed	22041028	P-selectin glycoprotein ligand-1 deficiency leads to cytokine resistance and protection against atherosclerosis in apolipoprotein E deficient mice.	Pubmed	0.004543	1	0.007153	0.08105	1	2	APOE
Pubmed	15940250	Accelerated proliferation of myeloma cells by interleukin-6 cooperating with fibroblast growth factor receptor 3-mediated signals.	Pubmed	0.004543	1	0.007153	0.08105	1	2	IL6
Pubmed	27911275	microRNA-25 targets PKC? and protects osteoblastic cells from dexamethasone via activating AMPK signaling.	Pubmed	0.004543	1	0.007153	0.08105	1	2	PRKCZ
Pubmed	12168088	MMAC/PTEN tumor suppressor gene regulates vascular endothelial growth factor-mediated angiogenesis in prostate cancer.	Pubmed	0.004543	1	0.007153	0.08105	1	2	PTEN
Pubmed	16204035	Targeted disruption of Smad4 in mouse epidermis results in failure of hair follicle cycling and formation of skin tumors.	Pubmed	0.004543	1	0.007153	0.08105	1	2	PTEN
Pubmed	19809379	ATPase Class I Type 8B Member 1 and protein kinase C zeta induce the expression of the canalicular bile salt export pump in human hepatocytes.	Pubmed	0.004543	1	0.007153	0.08105	1	2	PRKCZ
Pubmed	20546613	Poor prognostic clinicopathologic features correlate with VEGF expression but not with PTEN expression in squamous cell carcinoma of the larynx.	Pubmed	0.004543	1	0.007153	0.08105	1	2	PTEN
Pubmed	19665071	Allelic loss of the PTEN gene and mutation of the TP53 gene in choriocarcinoma arising from gastric adenocarcinoma: analysis of loss of heterozygosity in two male patients with extragonadal choriocarcinoma.	Pubmed	0.004543	1	0.007153	0.08105	1	2	PTEN
Pubmed	27911281	Polymorphisms in promoter regions of MMP-3 and IL-6 genes are not associated to adolescent idiopathic scoliosis (AIS) gender bias.	Pubmed	0.004543	1	0.007153	0.08105	1	2	IL6
Pubmed	31841386	IL-6	Pubmed	0.004543	1	0.007153	0.08105	1	2	IL6
Pubmed	16204054	E-cadherin regulates the association between beta-catenin and actinin-4.	Pubmed	0.004543	1	0.007153	0.08105	1	2	CTNNB1
Pubmed	30384260	Mst1 deletion attenuates renal ischaemia-reperfusion injury: The role of microtubule cytoskeleton dynamics, mitochondrial fission and the GSK3?-p53 signalling pathway.	Pubmed	0.004543	1	0.007153	0.08105	1	2	MST1
Pubmed	32541024	Clonally expanding smooth muscle cells promote atherosclerosis by escaping efferocytosis and activating the complement cascade.	Pubmed	0.004543	1	0.007153	0.08105	1	2	APOE
Pubmed	36640325	Exosomal miR-27b-3p secreted by visceral adipocytes contributes to endothelial inflammation and atherogenesis.	Pubmed	0.004543	1	0.007153	0.08105	1	2	APOE
Pubmed	19327134	Genetic polymorphisms of angiotensin-2 type 1 receptor and angiotensinogen and risk of renal dysfunction and coronary heart disease in type 2 diabetes mellitus.	Pubmed	0.004543	1	0.007153	0.08105	1	2	AGT
Pubmed	26608331	Calreticulin mutants in mice induce an MPL-dependent thrombocytosis with frequent progression to myelofibrosis.	Pubmed	0.004543	1	0.007153	0.08105	1	2	MPL
Pubmed	36640316	Synaptotagmin-1 is a Ca	Pubmed	0.004543	1	0.007153	0.08105	1	2	SYT1
Pubmed	18664147	[Analysis of the association of allelic variants of apolypoprotein E and interleukin 1 beta genes with multiple sclerosis in ethnic Tatars].	Pubmed	0.004543	1	0.007153	0.08105	1	2	APOE
Pubmed	12663662	Fibroblast quiescence in floating collagen matrices: decrease in serum activation of MEK and Raf but not Ras.	Pubmed	0.004543	1	0.007153	0.08105	1	2	RAF1
Pubmed	31902528	TREM2 Regulates Microglial Cholesterol Metabolism upon Chronic Phagocytic Challenge.	Pubmed	0.004543	1	0.007153	0.08105	1	2	APOE
Pubmed	14675603	Association of alpha 2-macroglobulin polymorphisms and Alzheimer disease in Mainland Han Chinese.	Pubmed	0.004543	1	0.007153	0.08105	1	2	APOE
Pubmed	29804699	Genetic predictors of testosterone and their associations with cardiovascular disease and risk factors: A Mendelian randomization investigation.	Pubmed	0.004543	1	0.007153	0.08105	1	2	JMJD1C
Pubmed	19303159	Elevated expression of DKK1 is associated with cytoplasmic/nuclear beta-catenin accumulation and poor prognosis in hepatocellular carcinomas.	Pubmed	0.004543	1	0.007153	0.08105	1	2	CTNNB1
Pubmed	19523851	Notch and wingless signaling cooperate in regulation of dendritic cell differentiation.	Pubmed	0.004543	1	0.007153	0.08105	1	2	CTNNB1
Pubmed	30938910	Activation of the oncogenic miR-21-5p promotes HCV replication and steatosis induced by the viral core 3a protein.	Pubmed	0.004543	1	0.007153	0.08105	1	2	PTEN
Pubmed	30046041	In-Vivo Nucleus Pulposus-Specific Regulation of Adult Murine Intervertebral Disc Degeneration via Wnt/Beta-Catenin Signaling.	Pubmed	0.004543	1	0.007153	0.08105	1	2	CTNNB1
Pubmed	16314202	GNB3 C825T and ACE I/D polymorphisms on the sodium-proton exchanger and the prevalence of essential hypertension in males.	Pubmed	0.004543	1	0.007153	0.08105	1	2	ACE
Pubmed	30362552	Identification of CD28 and PTEN as novel prognostic markers for cervical cancer.	Pubmed	0.004543	1	0.007153	0.08105	1	2	PTEN
Pubmed	34508900	WT1 regulates HOXB9 gene expression in a bidirectional way.	Pubmed	0.004543	1	0.007153	0.08105	1	2	WT1
Pubmed	25213552	Exercise increases the binding of MEF2A to the Cpt1b promoter in mouse skeletal muscle.	Pubmed	0.004543	1	0.007153	0.08105	1	2	MEF2A
Pubmed	2104886	Proliferation of astrocytes in vitro in response to cytokines. A primary role for tumor necrosis factor.	Pubmed	0.004543	1	0.007153	0.08105	1	2	IL6
Pubmed	17173513	No association between variants in the ACE and angiotensin II receptor 1 genes and acute mountain sickness in Nepalese pilgrims to the Janai Purnima Festival at 4380 m.	Pubmed	0.004543	1	0.007153	0.08105	1	2	ACE
Pubmed	17579092	Inhibited aortic aneurysm formation in BLT1-deficient mice.	Pubmed	0.004543	1	0.007153	0.08105	1	2	APOE
Pubmed	23813545	Molecular changes in the phosphatidylinositide 3-kinase (PI3K) pathway are common in gastric cancer.	Pubmed	0.004543	1	0.007153	0.08105	1	2	PTEN
Pubmed	26814435	Common and distinct features of mammary tumors driven by Pten-deletion or activating Pik3ca mutation.	Pubmed	0.004543	1	0.007153	0.08105	1	2	PTEN
Pubmed	32293931	TRPV1 activation stimulates NKCC1 and increases hydrostatic pressure in the mouse lens.	Pubmed	0.004543	1	0.007153	0.08105	1	2	SLC12A2
Pubmed	25176064	The role of COX-2 in mediating the effect of PTEN on BMP9 induced osteogenic differentiation in mouse embryonic fibroblasts.	Pubmed	0.004543	1	0.007153	0.08105	1	2	PTEN
Pubmed	29853638	Interleukin-6 promotes pancreatic cancer cell migration by rapidly activating the small GTPase CDC42.	Pubmed	0.004543	1	0.007153	0.08105	1	2	IL6
Pubmed	36691905	Homeostatic, Non-Canonical Role of Macrophage Elastase in Vascular Integrity.	Pubmed	0.004543	1	0.007153	0.08105	1	2	APOE
Pubmed	11074789	Genetic association of a cystatin C gene polymorphism with late-onset Alzheimer disease.	Pubmed	0.004543	1	0.007153	0.08105	1	2	APOE
Pubmed	15158360	Activation of the Interleukin-6 promoter by a dominant negative mutant of c-Jun.	Pubmed	0.004543	1	0.007153	0.08105	1	2	IL6
Pubmed	16520412	Advanced glycation end products activate a chymase-dependent angiotensin II-generating pathway in diabetic complications.	Pubmed	0.004543	1	0.007153	0.08105	1	2	AGT
Pubmed	17112651	Genetic polymorphisms in vasoactive genes and preeclampsia: a meta-analysis.	Pubmed	0.004543	1	0.007153	0.08105	1	2	AGT
Pubmed	12663654	Phosphatidylinositol 3-kinase regulates bone morphogenetic protein-2 (BMP-2)-induced myocyte enhancer factor 2A-dependent transcription of BMP-2 gene in cardiomyocyte precursor cells.	Pubmed	0.004543	1	0.007153	0.08105	1	2	MEF2A
Pubmed	17531096	Stat3 is tyrosine-phosphorylated through the interleukin-6/glycoprotein 130/Janus kinase pathway in breast cancer.	Pubmed	0.004543	1	0.007153	0.08105	1	2	IL6
Pubmed	20042582	Essential roles of IL-6 trans-signaling in colonic epithelial cells, induced by the IL-6/soluble-IL-6 receptor derived from lamina propria macrophages, on the development of colitis-associated premalignant cancer in a murine model.	Pubmed	0.004543	1	0.007153	0.08105	1	2	IL6
Pubmed	17376543	No effect of APOE and PVRL2 on the clinical outcome of multiple sclerosis.	Pubmed	0.004543	1	0.007153	0.08105	1	2	APOE
Pubmed	26586440	A Diet-Sensitive BAF60a-Mediated Pathway Links Hepatic Bile Acid Metabolism to Cholesterol Absorption and Atherosclerosis.	Pubmed	0.004543	1	0.007153	0.08105	1	2	APOE
Pubmed	32012263	Trimethylamine N-oxide promotes apoE	Pubmed	0.004543	1	0.007153	0.08105	1	2	APOE
Pubmed	8119896	Characterization of protein tyrosine phosphatase SH-PTP2. Study of phosphopeptide substrates and possible regulatory role of SH2 domains.	Pubmed	0.004543	1	0.007153	0.08105	1	2	PTPN11
Pubmed	28359407	Role of interleukin-6 and pentraxin 3 as an early marker in Peyronie's disease.	Pubmed	0.004543	1	0.007153	0.08105	1	2	IL6
Pubmed	24439168	The cis-regulatory effect of an Alzheimer's disease-associated poly-T locus on expression of TOMM40 and apolipoprotein E genes.	Pubmed	0.004543	1	0.007153	0.08105	1	2	APOE
Pubmed	16280414	Expression of a dominant negative FGF receptor in developing GNRH1 neurons disrupts axon outgrowth and targeting to the median eminence.	Pubmed	0.004543	1	0.007153	0.08105	1	2	FGFR1
Pubmed	17197537	Genotype-phenotype correlations in Axenfeld-Rieger malformation and glaucoma patients with FOXC1 and PITX2 mutations.	Pubmed	0.004543	1	0.007153	0.08105	1	2	FOXC1
Pubmed	35879265	LRFN2 binding to NMDAR inhibits the progress of ESCC via regulating the Wnt/?-Catenin and NF-?B signaling pathway.	Pubmed	0.004543	1	0.007153	0.08105	1	2	CTNNB1
Pubmed	31338875	Role of miR-214 in regulation of ?-catenin and the malignant phenotype of melanoma.	Pubmed	0.004543	1	0.007153	0.08105	1	2	CTNNB1
Pubmed	21258401	IL-6 promotes prostate tumorigenesis and progression through autocrine cross-activation of IGF-IR.	Pubmed	0.004543	1	0.007153	0.08105	1	2	IL6
Pubmed	23152542	The C-terminus of CBF?-SMMHC is required to induce embryonic hematopoietic defects and leukemogenesis.	Pubmed	0.004543	1	0.007153	0.08105	1	2	MYH11
Pubmed	11468208	Accelerated atherosclerosis, aortic aneurysm formation, and ischemic heart disease in apolipoprotein E/endothelial nitric oxide synthase double-knockout mice.	Pubmed	0.004543	1	0.007153	0.08105	1	2	APOE
Pubmed	23477424	Possible correlation among echocardiographic measures, serum brain natriuretic peptide, and angiotensin II levels in hypertensive kidney transplanted children.	Pubmed	0.004543	1	0.007153	0.08105	1	2	AGT
Pubmed	10866658	Phosphorylation of the PTEN tail regulates protein stability and function.	Pubmed	0.004543	1	0.007153	0.08105	1	2	PTEN
Pubmed	19570208	Serum interleukin-6 and interleukin-8 are early biomarkers of acute kidney injury and predict prolonged mechanical ventilation in children undergoing cardiac surgery: a case-control study.	Pubmed	0.004543	1	0.007153	0.08105	1	2	IL6
Pubmed	32541092	Integrative analysis of miRNAs-mRNAs reveals that miR-182 up-regulation contributes to proliferation and invasion of nasopharyngeal carcinoma by targeting PTEN.	Pubmed	0.004543	1	0.007153	0.08105	1	2	PTEN
Pubmed	27431613	Epidermal RAF prevents allergic skin disease.	Pubmed	0.004543	1	0.007153	0.08105	1	2	RAF1
Pubmed	12374792	Usage of tautomycetin, a novel inhibitor of protein phosphatase 1 (PP1), reveals that PP1 is a positive regulator of Raf-1 in vivo.	Pubmed	0.004543	1	0.007153	0.08105	1	2	RAF1
Pubmed	21187647	The decreases of nephrin and nuclear WT1 in podocytes may cause albuminuria during the experimental sepsis in mice.	Pubmed	0.004543	1	0.007153	0.08105	1	2	WT1
Pubmed	21317224	PTEN loss confers BRAF inhibitor resistance to melanoma cells through the suppression of BIM expression.	Pubmed	0.004543	1	0.007153	0.08105	1	2	PTEN
Pubmed	24838891	PTEN-deficient tumors depend on AKT2 for maintenance and survival.	Pubmed	0.004543	1	0.007153	0.08105	1	2	PTEN
Pubmed	23490413	IL-6-174 G > C and MMP-9-1562 C > T polymorphisms are associated with increased risk of deep vein thrombosis in cancer patients.	Pubmed	0.004543	1	0.007153	0.08105	1	2	IL6
Pubmed	27357204	Presenilin E318G variant and Alzheimer's disease risk: the Cache County study.	Pubmed	0.004543	1	0.007153	0.08105	1	2	APOE
Pubmed	30431110	CLCN7 and TCIRG1 mutations in a single family: Evidence for digenic inheritance of osteopetrosis.	Pubmed	0.004543	1	0.007153	0.08105	1	2	TCIRG1
Pubmed	14687660	Selective down-regulation of angiotensin II receptor type 1A signaling by protein tyrosine phosphatase SHP-2 in vascular smooth muscle cells.	Pubmed	0.004543	1	0.007153	0.08105	1	2	PTPN11
Pubmed	11157977	Apical membrane localization of the adenomatous polyposis coli tumor suppressor protein and subcellular distribution of the beta-catenin destruction complex in polarized epithelial cells.	Pubmed	0.004543	1	0.007153	0.08105	1	2	CTNNB1
Pubmed	22535304	?-catenin/TCF-1 pathway in T cell development and differentiation.	Pubmed	0.004543	1	0.007153	0.08105	1	2	CTNNB1
Pubmed	28720530	Downregulation of protein phosphatase 2A by apolipoprotein E: Implications for Alzheimer's disease.	Pubmed	0.004543	1	0.007153	0.08105	1	2	APOE
Pubmed	31772933	Interleukin-6 and Interleukin-15 as Possible Biomarkers of the Risk of Autoimmune Diabetes Development.	Pubmed	0.004543	1	0.007153	0.08105	1	2	IL6
Pubmed	32580634	High Throughput Screen Identifies the DNMT1 (DNA Methyltransferase-1) Inhibitor, 5-Azacytidine, as a Potent Inducer of PTEN (Phosphatase and Tensin Homolog): Central Role for PTEN in 5-Azacytidine Protection Against Pathological Vascular Remodeling.	Pubmed	0.004543	1	0.007153	0.08105	1	2	PTEN
Pubmed	31554385	PIK3CA and PTEN Genes Expressions in Breast Cancer.	Pubmed	0.004543	1	0.007153	0.08105	1	2	PTEN
Pubmed	21320870	Cerebral small-vessel disease protein HTRA1 controls the amount of TGF-?1 via cleavage of proTGF-?1.	Pubmed	0.004543	1	0.007153	0.08105	1	2	HTRA1
Pubmed	22391154	[Expression of HtrA2 and WT1 genes in acute myeloid leukemia].	Pubmed	0.004543	1	0.007153	0.08105	1	2	WT1
Pubmed	20979579	PKC?-interacting protein ZIP3 is generated by intronic polyadenylation, and is expressed in the brain and retina of the rat.	Pubmed	0.004543	1	0.007153	0.08105	1	2	PRKCZ
Pubmed	12359135	Pulmonary hypertension in type 1 Gaucher's disease: genetic and epigenetic determinants of phenotype and response to therapy.	Pubmed	0.004543	1	0.007153	0.08105	1	2	ACE
Pubmed	17653444	Lipoprotein lipase PvuII polymorphism is associated with variations in serum lipid levels in non-diabetic pregnant women.	Pubmed	0.004543	1	0.007153	0.08105	1	2	APOE
Pubmed	8756477	A natural kinase-deficient variant of fibroblast growth factor receptor 1.	Pubmed	0.004543	1	0.007153	0.08105	1	2	FGFR1
Pubmed	12840022	TWEAK induces NF-kappaB2 p100 processing and long lasting NF-kappaB activation.	Pubmed	0.004543	1	0.007153	0.08105	1	2	TNFSF12
Pubmed	25117703	Dietary squalene increases high density lipoprotein-cholesterol and paraoxonase 1 and decreases oxidative stress in mice.	Pubmed	0.004543	1	0.007153	0.08105	1	2	APOE
Pubmed	20208140	The TFIIH subunit p89 (XPB) localizes to the centrosome during mitosis.	Pubmed	0.004543	1	0.007153	0.08105	1	2	TUBG1
Pubmed	28683125	UCP-2 is involved in angiotensin-II-induced abdominal aortic aneurysm in apolipoprotein E-knockout mice.	Pubmed	0.004543	1	0.007153	0.08105	1	2	APOE
Pubmed	21799244	The impact of mitochondrial and nuclear DNA variants on late-onset Alzheimer's disease risk.	Pubmed	0.004543	1	0.007153	0.08105	1	2	APOE
Pubmed	27333268	Chronic IL-6 Administration Desensitizes IL-6 Response in Liver, Causes Hyperleptinemia and Aggravates Steatosis in Diet-Induced-Obese Mice.	Pubmed	0.004543	1	0.007153	0.08105	1	2	IL6
Pubmed	26779651	Expression and clinical significance of SALL4 and ?-catenin in colorectal cancer.	Pubmed	0.004543	1	0.007153	0.08105	1	2	CTNNB1
Pubmed	15724677	[Relations between endothelial nitric oxide synthase and angiotensin-converting gene polymorphisms and certain biochemical parameters in patients with cardiac syndrome X].	Pubmed	0.004543	1	0.007153	0.08105	1	2	ACE
Pubmed	11912196	Apolipoprotein E4 potentiates amyloid beta peptide-induced lysosomal leakage and apoptosis in neuronal cells.	Pubmed	0.004543	1	0.007153	0.08105	1	2	APOE
Pubmed	25130698	miR-639 regulates transforming growth factor beta-induced epithelial-mesenchymal transition in human tongue cancer cells by targeting FOXC1.	Pubmed	0.004543	1	0.007153	0.08105	1	2	FOXC1
Pubmed	33529367	Nuclear factor erythroid 2-related factor 2 and ?-Catenin Coactivation in Hepatocellular Cancer: Biological and Therapeutic Implications.	Pubmed	0.004543	1	0.007153	0.08105	1	2	CTNNB1
Pubmed	11481226	Absence of adipocyte fatty acid binding protein prevents the development of accelerated atherosclerosis in hypercholesterolemic mice.	Pubmed	0.004543	1	0.007153	0.08105	1	2	APOE
Pubmed	18270567	HLA-DR alpha 2 mediates negative signalling via binding to Tirc7 leading to anti-inflammatory and apoptotic effects in lymphocytes in vitro and in vivo.	Pubmed	0.004543	1	0.007153	0.08105	1	2	TCIRG1
Pubmed	16410051	The H2 MAPT haplotype is associated with familial frontotemporal dementia.	Pubmed	0.004543	1	0.007153	0.08105	1	2	APOE
Pubmed	32927803	Deletion or Inhibition of NOD1 Favors Plaque Stability and Attenuates Atherothrombosis in Advanced Atherogenesis	Pubmed	0.004543	1	0.007153	0.08105	1	2	APOE
Pubmed	15817165	Direct metabolic regulation of beta-catenin activity by the p85alpha regulatory subunit of phosphoinositide 3-OH kinase.	Pubmed	0.004543	1	0.007153	0.08105	1	2	CTNNB1
Pubmed	12829659	Promoter polymorphisms of the TNF-alpha (G-308A) and IL-6 (C-174G) genes predict the conversion from impaired glucose tolerance to type 2 diabetes: the Finnish Diabetes Prevention Study.	Pubmed	0.004543	1	0.007153	0.08105	1	2	IL6
Pubmed	14517213	Insulin-like growth factor-II regulates PTEN expression in the mammary gland.	Pubmed	0.004543	1	0.007153	0.08105	1	2	PTEN
Pubmed	24753442	N-cadherin regulates molecular organization of excitatory and inhibitory synaptic circuits in adult hippocampus in vivo.	Pubmed	0.004543	1	0.007153	0.08105	1	2	CTNNB1
Pubmed	15470083	Protein kinase C and epidermal growth factor stimulation of Raf1 potentiates adenylyl cyclase type 6 activation in intact cells.	Pubmed	0.004543	1	0.007153	0.08105	1	2	RAF1
Pubmed	29684351	STAT3 activation by IL-6 from adipose-derived stem cells promotes endometrial carcinoma proliferation and metastasis.	Pubmed	0.004543	1	0.007153	0.08105	1	2	IL6
Pubmed	36066968	BAF60c prevents abdominal aortic aneurysm formation through epigenetic control of vascular smooth muscle cell homeostasis.	Pubmed	0.004543	1	0.007153	0.08105	1	2	APOE
Pubmed	31062505	Looking for the hidden mutation: Bannayan-Riley-Ruvalcaba syndrome caused by constitutional and mosaic 10q23 microdeletions involving PTEN and BMPR1A.	Pubmed	0.004543	1	0.007153	0.08105	1	2	PTEN
Pubmed	18835939	Effect of endothelium-specific insulin resistance on endothelial function in vivo.	Pubmed	0.004543	1	0.007153	0.08105	1	2	APOE
Pubmed	32866347	The peroxisomal disorder spectrum and Heimler syndrome: Deep phenotyping and review of the literature.	Pubmed	0.004543	1	0.007153	0.08105	1	2	PEX1
Pubmed	32134561	Reduction of SOST gene promotes bone formation through the Wnt/?-catenin signalling pathway and compensates particle-induced osteolysis.	Pubmed	0.004543	1	0.007153	0.08105	1	2	CTNNB1
Pubmed	14699583	Neural crest and the origin of ectomesenchyme: neural fold heterogeneity suggests an alternative hypothesis.	Pubmed	0.004543	1	0.007153	0.08105	1	2	PDGFRA
Pubmed	22596222	Toll-like receptor 4 activation in microvascular endothelial cells triggers a robust inflammatory response and cross talk with mononuclear cells via interleukin-6.	Pubmed	0.004543	1	0.007153	0.08105	1	2	IL6
Pubmed	29660381	ARID1A ablation leads to multiple drug resistance in ovarian cancer via transcriptional activation of MRP2.	Pubmed	0.004543	1	0.007153	0.08105	1	2	ARID1A
Pubmed	18666806	PAX3 is expressed in the stromal compartment of the developing kidney and in Wilms tumors with myogenic phenotype.	Pubmed	0.004543	1	0.007153	0.08105	1	2	WT1
Pubmed	34349117	TRAIP modulates the IGFBP3/AKT pathway to enhance the invasion and proliferation of osteosarcoma by promoting KANK1 degradation.	Pubmed	0.004543	1	0.007153	0.08105	1	2	TRAIP
Pubmed	29251323	Investigation of the role of tumor necrosis factor-like weak inducer of apoptosis in non-small cell lung cancer.	Pubmed	0.004543	1	0.007153	0.08105	1	2	TNFSF12
Pubmed	36546838	WT1 regulates expression of DNA repair gene	Pubmed	0.004543	1	0.007153	0.08105	1	2	WT1
Pubmed	31050560	A	Pubmed	0.004543	1	0.007153	0.08105	1	2	IL6
Pubmed	16916524	Massive sequence perturbation of the Raf ras binding domain reveals relationships between sequence conservation, secondary structure propensity, hydrophobic core organization and stability.	Pubmed	0.004543	1	0.007153	0.08105	1	2	RAF1
Pubmed	28658205	mTORC1-dependent AMD1 regulation sustains polyamine metabolism in prostate cancer.	Pubmed	0.004543	1	0.007153	0.08105	1	2	PTEN
Pubmed	30685130	Association of nuclear localization of SHP2 and YAP1 with unfavorable prognosis in non-small cell lung cancer.	Pubmed	0.004543	1	0.007153	0.08105	1	2	PTPN11
Pubmed	19449407	Independent NF1 and PTPN11 mutations in a family with neurofibromatosis-Noonan syndrome.	Pubmed	0.004543	1	0.007153	0.08105	1	2	PTPN11
Pubmed	20042673	Involvement of Wnt signaling in dermal fibroblasts.	Pubmed	0.004543	1	0.007153	0.08105	1	2	CTNNB1
Pubmed	21030215	ID3 mediates X-ray-induced apoptosis of keratinocytes through the regulation of ?-catenin.	Pubmed	0.004543	1	0.007153	0.08105	1	2	CTNNB1
Pubmed	18039467	Fibrinogen-like protein 1, a hepatocyte derived protein is an acute phase reactant.	Pubmed	0.004543	1	0.007153	0.08105	1	2	IL6
Pubmed	26890983	Calreticulin variant stratified driver mutational status and prognosis in essential thrombocythemia.	Pubmed	0.004543	1	0.007153	0.08105	1	2	MPL
Pubmed	25490384	?-catenin is involved in Bex2 down-regulation induced glioma cell invasion/migration inhibition.	Pubmed	0.004543	1	0.007153	0.08105	1	2	CTNNB1
Pubmed	16145000	Deletion of angiotensin II type 2 receptor exaggerated atherosclerosis in apolipoprotein E-null mice.	Pubmed	0.004543	1	0.007153	0.08105	1	2	APOE
Pubmed	19293259	Combined PTEN and p27kip1 protein expression patterns are associated with obesity and prognosis in endometrial carcinomas.	Pubmed	0.004543	1	0.007153	0.08105	1	2	PTEN
Pubmed	22342156	Ex vivo activation of naturally occurring IL-17-producing T cells does not require IL-6.	Pubmed	0.004543	1	0.007153	0.08105	1	2	IL6
Pubmed	23825606	Insulin hypersensitivity induced by hepatic PTEN gene ablation protects from murine endotoxemia.	Pubmed	0.004543	1	0.007153	0.08105	1	2	PTEN
Pubmed	15579507	The major podocyte protein nephrin is transcriptionally activated by the Wilms' tumor suppressor WT1.	Pubmed	0.004543	1	0.007153	0.08105	1	2	WT1
Pubmed	28492557	Cryptotanshinone inhibits human glioma cell proliferation in vitro and in vivo through SHP-2-dependent inhibition of STAT3 activation.	Pubmed	0.004543	1	0.007153	0.08105	1	2	PTPN11
Pubmed	21751375	Functional analysis of novel phosphorylation sites of CREB-binding protein using mass spectrometry and mammalian two-hybrid assays.	Pubmed	0.004543	1	0.007153	0.08105	1	2	CTNNB1
Pubmed	18377423	Correlation between NDRG1 and PTEN expression in endometrial carcinoma.	Pubmed	0.004543	1	0.007153	0.08105	1	2	PTEN
Pubmed	23321667	MicroRNA-374a activates Wnt/?-catenin signaling to promote breast cancer metastasis.	Pubmed	0.004543	1	0.007153	0.08105	1	2	CTNNB1
Pubmed	30431097	CagA increases DNA methylation and decreases PTEN expression in human gastric cancer.	Pubmed	0.004543	1	0.007153	0.08105	1	2	PTEN
Pubmed	19807034	[Mutual effect of human ribosomal proteins S5 and S16 on their binding with 18S rRNA fragment 1203-1236/1521-1698].	Pubmed	0.004543	1	0.007153	0.08105	1	2	MRPS16
Pubmed	24657340	Correlations of programmed death 1 expression and serum IL-6 level with exhaustion of cytomegalovirus-specific T cells after allogeneic hematopoietic stem cell transplantation.	Pubmed	0.004543	1	0.007153	0.08105	1	2	IL6
Pubmed	16172610	ERK MAP kinase signaling in post-mortem brain of suicide subjects: differential regulation of upstream Raf kinases Raf-1 and B-Raf.	Pubmed	0.004543	1	0.007153	0.08105	1	2	RAF1
Pubmed	27876799	IRS4 induces mammary tumorigenesis and confers resistance to HER2-targeted therapy through constitutive PI3K/AKT-pathway hyperactivation.	Pubmed	0.004543	1	0.007153	0.08105	1	2	PTEN
Pubmed	27096746	Design of Peptide Substrate for Sensitively and Specifically Detecting Two A?-Degrading Enzymes: Neprilysin and Angiotensin-Converting Enzyme.	Pubmed	0.004543	1	0.007153	0.08105	1	2	ACE
Pubmed	17545628	Epigenetically controlled fibroblast growth factor receptor 2 signaling imposes on the RAS/BRAF/mitogen-activated protein kinase pathway to modulate thyroid cancer progression.	Pubmed	0.004543	1	0.007153	0.08105	1	2	FGFR1
Pubmed	12097378	The B cell antigen receptor regulates the transcriptional activator beta-catenin via protein kinase C-mediated inhibition of glycogen synthase kinase-3.	Pubmed	0.004543	1	0.007153	0.08105	1	2	CTNNB1
Pubmed	32795216	LncRNA IUR downregulates miR-144 to regulate PTEN in nasopharyngeal carcinoma.	Pubmed	0.004543	1	0.007153	0.08105	1	2	PTEN
Pubmed	15830186	Association between plasma activities of semicarbazide-sensitive amine oxidase and angiotensin-converting enzyme in patients with type 1 diabetes mellitus.	Pubmed	0.004543	1	0.007153	0.08105	1	2	ACE
Pubmed	28768491	Succinate dehydrogenase deficiency in a PDGFRA mutated GIST.	Pubmed	0.004543	1	0.007153	0.08105	1	2	PDGFRA
Pubmed	11096141	Angiotensinogen M235T and chymase gene CMA/B polymorphisms are not associated with nephropathy in type II diabetes.	Pubmed	0.004543	1	0.007153	0.08105	1	2	AGT
Pubmed	22427681	Role of IL-6 in the resolution of pancreatitis in obese mice.	Pubmed	0.004543	1	0.007153	0.08105	1	2	IL6
Pubmed	21415598	PTK7: a cell polarity receptor with multiple facets.	Pubmed	0.004543	1	0.007153	0.08105	1	2	CTNNB1
Pubmed	33123912	Tissue Inhibitor of Metalloprotease-1 (TIMP-1) Regulates Adipogenesis of Adipose-derived Stem Cells (ASCs) via the Wnt Signaling Pathway in an MMP-independent Manner.	Pubmed	0.004543	1	0.007153	0.08105	1	2	CTNNB1
Pubmed	10842709	125I-labeled ApoE binds competitively to beta(1-40) fibrils with pathological chaperone proteins.	Pubmed	0.004543	1	0.007153	0.08105	1	2	APOE
Pubmed	19846673	Hepatitis C virus NS5A protein interacts with beta-catenin and stimulates its transcriptional activity in a phosphoinositide-3 kinase-dependent fashion.	Pubmed	0.004543	1	0.007153	0.08105	1	2	CTNNB1
Pubmed	28624837	Clinical response to non-surgical periodontal treatment in patients with interleukin-6 and interleukin-10 polymorphisms.	Pubmed	0.004543	1	0.007153	0.08105	1	2	IL6
Pubmed	25139050	Loss of vitamin D receptor signaling from the mammary epithelium or adipose tissue alters pubertal glandular development.	Pubmed	0.004543	1	0.007153	0.08105	1	2	IL6
Pubmed	31074594	MicroRNA-4286 promotes cell proliferation, migration, and invasion via PTEN regulation of the PI3K/Akt pathway in non-small cell lung cancer.	Pubmed	0.004543	1	0.007153	0.08105	1	2	PTEN
Pubmed	22643131	Association of CTXN3-SLC12A2 polymorphisms and schizophrenia in a Thai population.	Pubmed	0.004543	1	0.007153	0.08105	1	2	SLC12A2
Pubmed	28240604	Autocrine lysophosphatidic acid signaling activates ?-catenin and promotes lung allograft fibrosis.	Pubmed	0.004543	1	0.007153	0.08105	1	2	CTNNB1
Pubmed	17940206	Cbfbeta-SMMHC impairs differentiation of common lymphoid progenitors and reveals an essential role for RUNX in early B-cell development.	Pubmed	0.004543	1	0.007153	0.08105	1	2	MYH11
Pubmed	36017915	A Peptide Encoded by a Long Non-Coding RNA DLX6-AS1 Facilitates Cell Proliferation, Migration, and Invasion by Activating the wnt/?-Catenin Signaling Pathway in Non-Small-Cell Lung Cancer Cell.	Pubmed	0.004543	1	0.007153	0.08105	1	2	CTNNB1
Pubmed	34028994	MiR-205 is up-regulated in islets of diabetes-susceptible mice and targets the diabetes gene Tcf7l2.	Pubmed	0.004543	1	0.007153	0.08105	1	2	TCF7L2
Pubmed	12097330	Stimulation of lipogenesis by pharmacological activation of the liver X receptor leads to production of large, triglyceride-rich very low density lipoprotein particles.	Pubmed	0.004543	1	0.007153	0.08105	1	2	APOE
Pubmed	29743291	deletion in luminal cells of mature prostate induces replication stress and senescence in vivo.	Pubmed	0.004543	1	0.007153	0.08105	1	2	PTEN
Pubmed	25164010	?-catenin contributes to lung tumor development induced by EGFR mutations.	Pubmed	0.004543	1	0.007153	0.08105	1	2	CTNNB1
Pubmed	16566000	Complementary stripes of phospholipase Cbeta3 and Cbeta4 expression by Purkinje cell subsets in the mouse cerebellum.	Pubmed	0.004543	1	0.007153	0.08105	1	2	PLCB3
Pubmed	23837653	Usefulness and limitations of E-cadherin and ?-catenin in the classification of breast carcinomas in situ with mixed pattern.	Pubmed	0.004543	1	0.007153	0.08105	1	2	CTNNB1
Pubmed	22716658	IL-6 signaling blockade increases inflammation but does not affect muscle function in the mdx mouse.	Pubmed	0.004543	1	0.007153	0.08105	1	2	IL6
Pubmed	17148684	An increased osteoprotegerin serum release characterizes the early onset of diabetes mellitus and may contribute to endothelial cell dysfunction.	Pubmed	0.004543	1	0.007153	0.08105	1	2	APOE
Pubmed	15364690	APOE and APOC1 promoter polymorphisms and the risk of Alzheimer disease in African American and Caribbean Hispanic individuals.	Pubmed	0.004543	1	0.007153	0.08105	1	2	APOE
Pubmed	22704678	Stamp2 controls macrophage inflammation through nicotinamide adenine dinucleotide phosphate homeostasis and protects against atherosclerosis.	Pubmed	0.004543	1	0.007153	0.08105	1	2	APOE
Pubmed	22285706	PTEN gene expression and mutations in the PIK3CA gene as predictors of clinical benefit to anti-epidermal growth factor receptor antibody therapy in patients with KRAS wild-type metastatic colorectal cancer.	Pubmed	0.004543	1	0.007153	0.08105	1	2	PTEN
Pubmed	23068606	Essential roles of PIKfyve and PTEN on phagosomal phosphatidylinositol 3-phosphate dynamics.	Pubmed	0.004543	1	0.007153	0.08105	1	2	PTEN
Pubmed	35026284	Extracellular vesicles-encapsulated microRNA-29b-3p from bone marrow-derived mesenchymal stem cells promotes fracture healing via modulation of the PTEN/PI3K/AKT axis.	Pubmed	0.004543	1	0.007153	0.08105	1	2	PTEN
Pubmed	11733498	Interaction between active Pak1 and Raf-1 is necessary for phosphorylation and activation of Raf-1.	Pubmed	0.004543	1	0.007153	0.08105	1	2	RAF1
Pubmed	34626176	Whole-exome sequencing reveals a role of HTRA1 and EGFL8 in brain white matter hyperintensities.	Pubmed	0.004543	1	0.007153	0.08105	1	2	HTRA1
Pubmed	24165569	miR-125b targets erythropoietin and its receptor and their expression correlates with metastatic potential and ERBB2/HER2 expression.	Pubmed	0.004543	1	0.007153	0.08105	1	2	EPOR
Pubmed	26971290	Effects of Common Polymorphisms in the MTHFR and ACE Genes on Diabetic Peripheral Neuropathy Progression: a Meta-Analysis.	Pubmed	0.004543	1	0.007153	0.08105	1	2	ACE
Pubmed	7935386	Role of SH-PTP2, a protein-tyrosine phosphatase with Src homology 2 domains, in insulin-stimulated Ras activation.	Pubmed	0.004543	1	0.007153	0.08105	1	2	PTPN11
Pubmed	18678645	CSIG inhibits PTEN translation in replicative senescence.	Pubmed	0.004543	1	0.007153	0.08105	1	2	PTEN
Pubmed	19560954	Hyperhomocysteinemia is associated with hypertriglyceridemia in mice with methylenetetrahydrofolate reductase deficiency.	Pubmed	0.004543	1	0.007153	0.08105	1	2	APOE
Pubmed	31841196	MicroRNA-296 functions as a tumor suppressor in breast cancer by targeting FGFR1 and regulating the Wnt/?-catenin signaling pathway.	Pubmed	0.004543	1	0.007153	0.08105	1	2	FGFR1
Pubmed	16507572	PTEN deletion leads to up-regulation of a secreted growth factor pleiotrophin.	Pubmed	0.004543	1	0.007153	0.08105	1	2	PTEN
Pubmed	26334633	Enhanced Expression of Integrin ?v?3 Induced by TGF-? Is Required for the Enhancing Effect of Fibroblast Growth Factor 1 (FGF1) in TGF-?-Induced Epithelial-Mesenchymal Transition (EMT) in Mammary Epithelial Cells.	Pubmed	0.004543	1	0.007153	0.08105	1	2	FGFR1
Pubmed	16818212	Genetic susceptibility to atrial fibrillation in patients with congestive heart failure.	Pubmed	0.004543	1	0.007153	0.08105	1	2	ACE
Pubmed	19039150	Association of coronary artery disease with polymorphisms of angiotensin-converting enzyme and methylenetetrahydrofolate reductase gene.	Pubmed	0.004543	1	0.007153	0.08105	1	2	ACE
Pubmed	30097457	FLYWCH1, a Novel Suppressor of Nuclear ?-Catenin, Regulates Migration and Morphology in Colorectal Cancer.	Pubmed	0.004543	1	0.007153	0.08105	1	2	CTNNB1
Pubmed	28250157	IL-6 Production by TLR-Activated APC Broadly Enhances Aged Cognate CD4 Helper and B Cell Antibody Responses In Vivo.	Pubmed	0.004543	1	0.007153	0.08105	1	2	IL6
Pubmed	17592150	Enteroendocrine precursors differentiate independently of Wnt and form serotonin expressing adenomas in response to active beta-catenin.	Pubmed	0.004543	1	0.007153	0.08105	1	2	CTNNB1
Pubmed	20713195	Activation of ?-catenin signaling in MLO-Y4 osteocytic cells versus 2T3 osteoblastic cells by fluid flow shear stress and PGE2: Implications for the study of mechanosensation in bone.	Pubmed	0.004543	1	0.007153	0.08105	1	2	CTNNB1
Pubmed	28264799	Indoxyl sulfate induces platelet hyperactivity and contributes to chronic kidney disease-associated thrombosis in mice.	Pubmed	0.004543	1	0.007153	0.08105	1	2	APOE
Pubmed	30914801	FDPS cooperates with PTEN loss to promote prostate cancer progression through modulation of small GTPases/AKT axis.	Pubmed	0.004543	1	0.007153	0.08105	1	2	PTEN
Pubmed	27720815	Toll-interacting protein deficiency promotes neurodegeneration via impeding autophagy completion in high-fat diet-fed ApoE	Pubmed	0.004543	1	0.007153	0.08105	1	2	APOE
Pubmed	1489725	Transient and recurrent expression of the Egr-1 gene in epithelial and mesenchymal cells during tooth morphogenesis suggests involvement in tissue interactions and in determination of cell fate.	Pubmed	0.004543	1	0.007153	0.08105	1	2	WT1
Pubmed	25249657	Fibroblast growth factor receptor 1 is a key inhibitor of TGF? signaling in the endothelium.	Pubmed	0.004543	1	0.007153	0.08105	1	2	FGFR1
Pubmed	20811503	Beta-catenin signaling negatively regulates intermediate progenitor population numbers in the developing cortex.	Pubmed	0.004543	1	0.007153	0.08105	1	2	CTNNB1
Pubmed	34952427	Identification of AGT and CD44 in methotrexate-resistant colorectal cancer and reversal of methotrexate-resistance.	Pubmed	0.004543	1	0.007153	0.08105	1	2	AGT
Pubmed	26094307	Genetic predisposition to breath-hold diving-induced hemoptysis: Preliminary study.	Pubmed	0.004543	1	0.007153	0.08105	1	2	ACE
Pubmed	10516643	Enhanced phenylephrine-induced rhythmic activity in the atherosclerotic mouse aorta via an increase in opening of KCa channels: relation to Kv channels and nitric oxide.	Pubmed	0.004543	1	0.007153	0.08105	1	2	APOE
Pubmed	33338595	Myeloid differentiation protein 2 mediates angiotensin II-induced inflammation and mesenchymal transition in vascular endothelium.	Pubmed	0.004543	1	0.007153	0.08105	1	2	AGT
Pubmed	18688018	Endothelial cell PECAM-1 promotes atherosclerotic lesions in areas of disturbed flow in ApoE-deficient mice.	Pubmed	0.004543	1	0.007153	0.08105	1	2	APOE
Pubmed	25115237	Brachyury cooperates with Wnt/?-catenin signalling to elicit primitive-streak-like behaviour in differentiating mouse embryonic stem cells.	Pubmed	0.004543	1	0.007153	0.08105	1	2	CTNNB1
Pubmed	23078005	Comparative analysis of IL6 and IL6 receptor gene polymorphisms in mastocytosis.	Pubmed	0.004543	1	0.007153	0.08105	1	2	IL6
Pubmed	19641301	Association of (pro)renin receptor mRNA expression with angiotensin-converting enzyme mRNA expression in human artery.	Pubmed	0.004543	1	0.007153	0.08105	1	2	ACE
Pubmed	30291855	Association of STAT4, TGF?1, SH2B3 and PTPN22 polymorphisms with autoimmune hepatitis.	Pubmed	0.004543	1	0.007153	0.08105	1	2	SH2B3
Pubmed	25502789	Amphipathic ?-helices in apolipoproteins are crucial to the formation of infectious hepatitis C virus particles.	Pubmed	0.004543	1	0.007153	0.08105	1	2	APOE
Pubmed	20306666	Pro-inflammatory cytokines and depression in patients with acute leukemia.	Pubmed	0.004543	1	0.007153	0.08105	1	2	IL6
Pubmed	17496156	Coexpression of Wilms' tumor suppressor 1 (WT1) and androgen receptor (AR) in the genital tract of human male embryos and regulation of AR promoter activity by WT1.	Pubmed	0.004543	1	0.007153	0.08105	1	2	WT1
Pubmed	22606237	Macrophage-specific apoE gene repair reduces diet-induced hyperlipidemia and atherosclerosis in hypomorphic Apoe mice.	Pubmed	0.004543	1	0.007153	0.08105	1	2	APOE
Pubmed	31747856	TRIM58 suppresses the tumor growth in gastric cancer by inactivation of ?-catenin signaling via ubiquitination.	Pubmed	0.004543	1	0.007153	0.08105	1	2	CTNNB1
Pubmed	36174930	Angiotensin II Regulates the Neural Expression of Subjective Fear in Humans: A Precision Pharmaco-Neuroimaging Approach.	Pubmed	0.004543	1	0.007153	0.08105	1	2	AGT
Pubmed	33098376	Novel mutations of TCTN3/LTBP2 with cellular function changes in congenital heart disease associated with polydactyly.	Pubmed	0.004543	1	0.007153	0.08105	1	2	LTBP2
Pubmed	19641318	Association between a genetic variant of the alpha-7 nicotinic acetylcholine receptor subunit and four types of dementia.	Pubmed	0.004543	1	0.007153	0.08105	1	2	APOE
Pubmed	27756877	Marsdenia tenacissimae extraction (MTE) inhibits the proliferation and induces the apoptosis of human acute T cell leukemia cells through inactivating PI3K/AKT/mTOR signaling pathway via PTEN enhancement.	Pubmed	0.004543	1	0.007153	0.08105	1	2	PTEN
Pubmed	9696043	Selective mutation of K-ras by N-ethylnitrosourea shifts from codon 12 to codon 61 during fetal mouse lung maturation.	Pubmed	0.004543	1	0.007153	0.08105	1	2	RAF1
Pubmed	32423803	Circular RNA hsa_circ_0008285 inhibits colorectal cancer cell proliferation and migration via the miR-382-5p/PTEN axis.	Pubmed	0.004543	1	0.007153	0.08105	1	2	PTEN
Pubmed	29263216	The STAT3-IL-10-IL-6 Pathway Is a Novel Regulator of Macrophage Efferocytosis and Phenotypic Conversion in Sterile Liver Injury.	Pubmed	0.004543	1	0.007153	0.08105	1	2	IL6
Pubmed	20561987	MCP-induced protein 1 suppresses TNFalpha-induced VCAM-1 expression in human endothelial cells.	Pubmed	0.004543	1	0.007153	0.08105	1	2	APOE
Pubmed	29407635	MicroRNA-186 serves as a tumor suppressor in oral squamous cell carcinoma by negatively regulating the protein tyrosine phosphatase SHP2 expression.	Pubmed	0.004543	1	0.007153	0.08105	1	2	PTPN11
Pubmed	26285011	Association of Genetic Polymorphisms in CDH1 and CTNNB1 with Breast Cancer Susceptibility and Patients' Prognosis among Chinese Han Women.	Pubmed	0.004543	1	0.007153	0.08105	1	2	CTNNB1
Pubmed	18980999	Interleukin-6 and soluble interleukin-6 receptor levels as markers of disease extent and prognosis in neuroblastoma.	Pubmed	0.004543	1	0.007153	0.08105	1	2	IL6
Pubmed	23610963	Cytotoxicity of etoposide in cancer cell lines in vitro after BCL-2 and C-RAF gene silencing with antisense oligonucleotides.	Pubmed	0.004543	1	0.007153	0.08105	1	2	RAF1
Pubmed	23392112	Elevated SOCS3 and altered IL-6 signaling is associated with age-related human muscle stem cell dysfunction.	Pubmed	0.004543	1	0.007153	0.08105	1	2	IL6
Pubmed	17976036	Wnt4 inhibits beta-catenin/TCF signalling by redirecting beta-catenin to the cell membrane.	Pubmed	0.004543	1	0.007153	0.08105	1	2	CTNNB1
Pubmed	14663583	The coexistence of ERBB2, INT2, and CMYC oncogene amplifications and PTEN gene mutations in endometrial carcinoma.	Pubmed	0.004543	1	0.007153	0.08105	1	2	PTEN
Pubmed	27059954	Extracellular Regulation of Bone Morphogenetic Protein Activity by the Microfibril Component Fibrillin-1.	Pubmed	0.004543	1	0.007153	0.08105	1	2	FBN1
Pubmed	16269960	Impact of genes related to immune tolerance and inflammation (tumour necrosis factor-alpha, interleukin-6) on blood pressure, protein excretion and oedema in pregnancy.	Pubmed	0.004543	1	0.007153	0.08105	1	2	IL6
Pubmed	22898894	Pleiotropy and allelic heterogeneity in the TOMM40-APOE genomic region related to clinical and metabolic features of hepatitis C infection.	Pubmed	0.004543	1	0.007153	0.08105	1	2	APOE
Pubmed	28418353	[A change in the expression of membrane-associated proteins and cytoplasmic actin isoforms in the progression of human colon tumors].	Pubmed	0.004543	1	0.007153	0.08105	1	2	CTNNB1
Pubmed	24094747	Mutations in AGBL1 cause dominant late-onset Fuchs corneal dystrophy and alter protein-protein interaction with TCF4.	Pubmed	0.004543	1	0.007153	0.08105	1	2	TCF4
Pubmed	18617679	Regulation of COX-2 expression and IL-6 release by particulate matter in airway epithelial cells.	Pubmed	0.004543	1	0.007153	0.08105	1	2	IL6
Pubmed	33951196	Cerebrospinal fluid and serum interleukins 6 and 8 during the acute and recovery phase in COVID-19 neuropathy patients.	Pubmed	0.004543	1	0.007153	0.08105	1	2	IL6
Pubmed	18497458	Population-based case-control study of renin-angiotensin system genes polymorphisms and hypertension among Hispanics.	Pubmed	0.004543	1	0.007153	0.08105	1	2	ACE
Pubmed	25480946	PD-1/SHP-2 inhibits Tc1/Th1 phenotypic responses and the activation of T cells in the tumor microenvironment.	Pubmed	0.004543	1	0.007153	0.08105	1	2	PTPN11
Pubmed	15709172	Coexpression of erythropoietin and erythropoietin receptor in von Hippel-Lindau disease-associated renal cysts and renal cell carcinoma.	Pubmed	0.004543	1	0.007153	0.08105	1	2	EPOR
Pubmed	30266897	USP24 induces IL-6 in tumor-associated microenvironment by stabilizing p300 and ?-TrCP and promotes cancer malignancy.	Pubmed	0.004543	1	0.007153	0.08105	1	2	IL6
Pubmed	23634964	Random measurements of adiponectin and IL-6 may not be indicative of the 24-h profile in critically ill patients.	Pubmed	0.004543	1	0.007153	0.08105	1	2	IL6
Pubmed	12817590	Single-nucleotide polymorphisms and glaucoma severity.	Pubmed	0.004543	1	0.007153	0.08105	1	2	APOE
Pubmed	32580769	WT1 facilitates the self-renewal of leukemia-initiating cells through the upregulation of BCL2L2: WT1-BCL2L2 axis as a new acute myeloid leukemia therapy target.	Pubmed	0.004543	1	0.007153	0.08105	1	2	WT1
Pubmed	17700537	Low-density lipoprotein receptor-related protein 5 (LRP5) mediates the prostate cancer-induced formation of new bone.	Pubmed	0.004543	1	0.007153	0.08105	1	2	LRP5
Pubmed	15709164	Expression of erythropoietin and erythropoietin receptor in non-small cell lung carcinomas.	Pubmed	0.004543	1	0.007153	0.08105	1	2	EPOR
Pubmed	26035976	Coronary levels of angiotensin-II and endothelin-I in diabetic patients with and without coronary artery disease.	Pubmed	0.004543	1	0.007153	0.08105	1	2	AGT
Pubmed	19930417	Beyond BRCA1 and BRCA2 wild-type breast and/or ovarian cancer families: germline mutations in TP53 and PTEN.	Pubmed	0.004543	1	0.007153	0.08105	1	2	PTEN
Pubmed	22138302	Preferential interactions between ApoE-containing lipoproteins and A? revealed by a detection method that combines size exclusion chromatography with non-reducing gel-shift.	Pubmed	0.004543	1	0.007153	0.08105	1	2	APOE
Pubmed	26755607	Quantitative proteomics identify DAB2 as a cardiac developmental regulator that inhibits WNT/?-catenin signaling.	Pubmed	0.004543	1	0.007153	0.08105	1	2	CTNNB1
Pubmed	21883094	PTEN interacts with metal-responsive transcription factor 1 and stimulates its transcriptional activity.	Pubmed	0.004543	1	0.007153	0.08105	1	2	PTEN
Pubmed	11684013	Targeted disruption of the zetaPKC gene results in the impairment of the NF-kappaB pathway.	Pubmed	0.004543	1	0.007153	0.08105	1	2	PRKCZ
Pubmed	22643235	Perlecan domain V is upregulated in human brain arteriovenous malformation and could mediate the vascular endothelial growth factor effect in lesional tissue.	Pubmed	0.004543	1	0.007153	0.08105	1	2	HSPG2
Pubmed	36980959	Association of	Pubmed	0.004543	1	0.007153	0.08105	1	2	APOE
Pubmed	23235344	Diagnostic and prognostic role of HBME-1, galectin-3, and ?-catenin in poorly differentiated and anaplastic thyroid carcinomas.	Pubmed	0.004543	1	0.007153	0.08105	1	2	CTNNB1
Pubmed	26936993	FGFR1 promotes the stem cell-like phenotype of FGFR1-amplified non-small cell lung cancer cells through the Hedgehog pathway.	Pubmed	0.004543	1	0.007153	0.08105	1	2	FGFR1
Pubmed	36992938	Association between	Pubmed	0.004543	1	0.007153	0.08105	1	2	ACE
Pubmed	14699494	Akt2, phosphatidylinositol 3-kinase, and PTEN are in lipid rafts of intestinal cells: role in absorption and differentiation.	Pubmed	0.004543	1	0.007153	0.08105	1	2	PTEN
Pubmed	18581272	BACE1 polymorphisms do not influence platelet membrane beta-secretase activity or genetic susceptibility for Alzheimer's disease in the Northern Irish population.	Pubmed	0.004543	1	0.007153	0.08105	1	2	APOE
Pubmed	15315756	AID is required for c-myc/IgH chromosome translocations in vivo.	Pubmed	0.004543	1	0.007153	0.08105	1	2	IL6
Pubmed	25154786	Identification of a breast cancer family double heterozygote for RAD51C and BRCA2 gene mutations.	Pubmed	0.004543	1	0.007153	0.08105	1	2	RAD51C
Pubmed	17293537	Genetic variants in brain-derived neurotrophic factor associated with Alzheimer's disease.	Pubmed	0.004543	1	0.007153	0.08105	1	2	APOE
Pubmed	30195978	The roles of IL-6, IL-8 and IL-10 gene polymorphisms in gastric cancer: A meta-analysis.	Pubmed	0.004543	1	0.007153	0.08105	1	2	IL6
Pubmed	23438035	PDGFRA amplification is common in pediatric and adult high-grade astrocytomas and identifies a poor prognostic group in IDH1 mutant glioblastoma.	Pubmed	0.004543	1	0.007153	0.08105	1	2	PDGFRA
Pubmed	17940140	Alternately spliced WT1 antisense transcripts interact with WT1 sense RNA and show epigenetic and splicing defects in cancer.	Pubmed	0.004543	1	0.007153	0.08105	1	2	WT1
Pubmed	29755115	Endothelial Akt1 loss promotes prostate cancer metastasis via ?-catenin-regulated tight-junction protein turnover.	Pubmed	0.004543	1	0.007153	0.08105	1	2	CTNNB1
Pubmed	33231620	ACE2, angiotensin 1-7 and skeletal muscle: review in the era of COVID-19.	Pubmed	0.004543	1	0.007153	0.08105	1	2	AGT
Pubmed	14505356	Fibroblast growth factor receptor-1 mediates the inhibition of endothelial cell proliferation and the promotion of skeletal myoblast differentiation by SPARC: a role for protein kinase A.	Pubmed	0.004543	1	0.007153	0.08105	1	2	FGFR1
Pubmed	20198337	17beta-estradiol induces up-regulation of PTEN and PPARgamma in leiomyoma cells, but not in normal cells.	Pubmed	0.004543	1	0.007153	0.08105	1	2	PTEN
Pubmed	23872024	Increased carbonylation of the lipid phosphatase PTEN contributes to Akt2 activation in a murine model of early alcohol-induced steatosis.	Pubmed	0.004543	1	0.007153	0.08105	1	2	PTEN
Pubmed	11481325	Protein interaction studies of MAGP-1 with tropoelastin and fibrillin-1.	Pubmed	0.004543	1	0.007153	0.08105	1	2	FBN1
Pubmed	12097416	Resistance to experimental autoimmune myasthenia gravis in IL-6-deficient mice is associated with reduced germinal center formation and C3 production.	Pubmed	0.004543	1	0.007153	0.08105	1	2	IL6
Pubmed	26936965	Role of GCN2-Independent Signaling Through a Noncanonical PERK/NRF2 Pathway in the Physiological Responses to Dietary Methionine Restriction.	Pubmed	0.004543	1	0.007153	0.08105	1	2	EIF2AK4
Pubmed	20101398	Common genetic variation in the DKK1 gene is associated with hip axis length but not with bone mineral density and bone turnover markers in young adult men: results from the Odense Androgen Study.	Pubmed	0.004543	1	0.007153	0.08105	1	2	LRP5
Pubmed	28396568	Tollip Deficiency Alters Atherosclerosis and Steatosis by Disrupting Lipophagy.	Pubmed	0.004543	1	0.007153	0.08105	1	2	APOE
Pubmed	11001926	Identification of WTAP, a novel Wilms' tumour 1-associating protein.	Pubmed	0.004543	1	0.007153	0.08105	1	2	WT1
Pubmed	11696022	Evaluation of the roles of common genetic mutations in leukoaraiosis.	Pubmed	0.004543	1	0.007153	0.08105	1	2	ACE
Pubmed	17496220	Effects of D-4F on vasodilation, oxidative stress, angiostatin, myocardial inflammation, and angiogenic potential in tight-skin mice.	Pubmed	0.004543	1	0.007153	0.08105	1	2	FBN1
Pubmed	23908598	Amino acid deprivation promotes tumor angiogenesis through the GCN2/ATF4 pathway.	Pubmed	0.004543	1	0.007153	0.08105	1	2	EIF2AK4
Pubmed	18316596	A novel RET kinase-beta-catenin signaling pathway contributes to tumorigenesis in thyroid carcinoma.	Pubmed	0.004543	1	0.007153	0.08105	1	2	CTNNB1
Pubmed	11936240	Apolipoprotein E and alpha-1-antichymotrypsin genotypes do not predict time to psychosis in Alzheimer's disease.	Pubmed	0.004543	1	0.007153	0.08105	1	2	APOE
Pubmed	24491799	CBP loss cooperates with PTEN haploinsufficiency to drive prostate cancer: implications for epigenetic therapy.	Pubmed	0.004543	1	0.007153	0.08105	1	2	PTEN
Pubmed	21297948	Apolipoprotein E: isoform specific differences in tertiary structure and interaction with amyloid-? in human Alzheimer brain.	Pubmed	0.004543	1	0.007153	0.08105	1	2	APOE
Pubmed	17498878	The CDC2 I-G-T haplotype associated with the APOE epsilon4 allele increases the risk of sporadic Alzheimer's disease in Sicily.	Pubmed	0.004543	1	0.007153	0.08105	1	2	APOE
Pubmed	28636775	Role of the tumour necrosis factor-like weak inducer of apoptosis (TWEAK)/fibroblast growth factor-inducible 14 (Fn14) axis in autoimmune thyroid disease.	Pubmed	0.004543	1	0.007153	0.08105	1	2	TNFSF12
Pubmed	16916644	Mechanistic insights into maintenance of high p53 acetylation by PTEN.	Pubmed	0.004543	1	0.007153	0.08105	1	2	PTEN
Pubmed	11684012	Site-specific incorporation of a phosphotyrosine mimetic reveals a role for tyrosine phosphorylation of SHP-2 in cell signaling.	Pubmed	0.004543	1	0.007153	0.08105	1	2	PTPN11
Pubmed	26645196	Loss of PTEN Promotes Resistance to T Cell-Mediated Immunotherapy.	Pubmed	0.004543	1	0.007153	0.08105	1	2	PTEN
Pubmed	20176991	Notch signaling regulates endothelial progenitor cell activity during recovery from arterial injury in hypercholesterolemic mice.	Pubmed	0.004543	1	0.007153	0.08105	1	2	APOE
Pubmed	25127106	Polymorphisms in the TNFA and IL6 genes represent risk factors for autoimmune thyroid disease.	Pubmed	0.004543	1	0.007153	0.08105	1	2	IL6
Pubmed	33052929	Establishment and characterization of VOA1066 cells: An undifferentiated endometrial carcinoma cell line.	Pubmed	0.004543	1	0.007153	0.08105	1	2	ARID1A
Pubmed	7588596	WT1 suppresses synthesis of the epidermal growth factor receptor and induces apoptosis.	Pubmed	0.004543	1	0.007153	0.08105	1	2	WT1
Pubmed	9588209	A cytoplasmic AAA family peroxin, Pex1p, interacts with Pex6p.	Pubmed	0.004543	1	0.007153	0.08105	1	2	PEX1
Pubmed	16485730	Aldosterone synthase -344C/T and angiotensin-converting enzyme I/D polymorphisms in Turkish hypertensive patients with normal coronary arteries.	Pubmed	0.004543	1	0.007153	0.08105	1	2	ACE
Pubmed	15219872	Increased seizure susceptibility and cortical malformation in beta-catenin mutant mice.	Pubmed	0.004543	1	0.007153	0.08105	1	2	CTNNB1
Pubmed	33843428	SPAG6-silencing enhances decitabine-induced apoptosis and demethylation of PTEN in SKM-1 cells and in a xenograft mouse model.	Pubmed	0.004543	1	0.007153	0.08105	1	2	PTEN
Pubmed	17785444	Nemo-like kinase-myocyte enhancer factor 2A signaling regulates anterior formation in Xenopus development.	Pubmed	0.004543	1	0.007153	0.08105	1	2	MEF2A
Pubmed	29853568	Testosterone Protects Against Atherosclerosis in Male Mice by Targeting Thymic Epithelial Cells-Brief Report.	Pubmed	0.004543	1	0.007153	0.08105	1	2	APOE
Pubmed	20030467	Association of aldosterone concentration and mineralocorticoid receptor genotype with potassium response to spironolactone in patients with heart failure.	Pubmed	0.004543	1	0.007153	0.08105	1	2	AGT
Pubmed	33772548	PBK/TOPK promotes chemoresistance to oxaliplatin in hepatocellular carcinoma cells by regulating PTEN.	Pubmed	0.004543	1	0.007153	0.08105	1	2	PTEN
Pubmed	33772547	RERE deficiency contributes to the development of orofacial clefts in humans and mice.	Pubmed	0.004543	1	0.007153	0.08105	1	2	RERE
Pubmed	19748159	Progression from MCI to AD: predictive value of CSF A?42 is modified by APOE genotype.	Pubmed	0.004543	1	0.007153	0.08105	1	2	APOE
Pubmed	34423582	Effect of electroacupuncture on inhibition of inflammatory response and oxidative stress through activating ApoE and Nrf2 in a mouse model of spinal cord injury.	Pubmed	0.004543	1	0.007153	0.08105	1	2	APOE
Pubmed	18039346	Visual prognosis and vitreous cytokine levels after arteriovenous sheathotomy in branch retinal vein occlusion associated with macular oedema.	Pubmed	0.004543	1	0.007153	0.08105	1	2	IL6
Pubmed	16123588	Crosstalk between Pten and Ras signaling pathways in tumor development.	Pubmed	0.004543	1	0.007153	0.08105	1	2	PTEN
Pubmed	24971698	Deletion of Dicer in late erythroid cells results in impaired stress erythropoiesis in mice.	Pubmed	0.004543	1	0.007153	0.08105	1	2	EPOR
Pubmed	30626938	The coordinated action of VCP/p97 and GCN2 regulates cancer cell metabolism and proteostasis during nutrient limitation.	Pubmed	0.004543	1	0.007153	0.08105	1	2	EIF2AK4
Pubmed	17785439	Wnt/beta-catenin is essential for intestinal homeostasis and maintenance of intestinal stem cells.	Pubmed	0.004543	1	0.007153	0.08105	1	2	CTNNB1
Pubmed	16497717	Alveolar type I cells protect rat lung epithelium from oxidative injury.	Pubmed	0.004543	1	0.007153	0.08105	1	2	APOE
Pubmed	16519597	Associations of apolipoprotein E exon 4 and lipoprotein lipase S447X polymorphisms with acute ischemic stroke and myocardial infarction.	Pubmed	0.004543	1	0.007153	0.08105	1	2	APOE
Pubmed	15158448	Sall1, a causative gene for Townes-Brocks syndrome, enhances the canonical Wnt signaling by localizing to heterochromatin.	Pubmed	0.004543	1	0.007153	0.08105	1	2	CTNNB1
Pubmed	15205261	Erythropoietin and hypoxia stimulate erythropoietin receptor and nitric oxide production by endothelial cells.	Pubmed	0.004543	1	0.007153	0.08105	1	2	EPOR
Pubmed	29948421	Circulating Interleukin-6 is Associated with Prognosis and Genetic Polymorphisms of MIR608 in Patients with Esophageal Squamous Cell Carcinoma.	Pubmed	0.004543	1	0.007153	0.08105	1	2	IL6
Pubmed	24322983	A genetic mouse model of invasive endometrial cancer driven by concurrent loss of Pten and Lkb1 Is highly responsive to mTOR inhibition.	Pubmed	0.004543	1	0.007153	0.08105	1	2	PTEN
Pubmed	21297984	Human RSPO1/R-spondin1 is expressed during early ovary development and augments ?-catenin signaling.	Pubmed	0.004543	1	0.007153	0.08105	1	2	CTNNB1
Pubmed	18774569	Regulation of Wilms' tumor gene expression by nerve growth factor and follicle-stimulating hormone in the immature mouse ovary.	Pubmed	0.004543	1	0.007153	0.08105	1	2	WT1
Pubmed	34337054	SEMA4D Knockdown Attenuates	Pubmed	0.004543	1	0.007153	0.08105	1	2	CTNNB1
Pubmed	25250569	Mutation of FOXC1 and PITX2 induces cerebral small-vessel disease.	Pubmed	0.004543	1	0.007153	0.08105	1	2	FOXC1
Pubmed	26971330	The transcription factor TBX2 regulates melanogenesis in melanocytes by repressing Oca2.	Pubmed	0.004543	1	0.007153	0.08105	1	2	TBX2
Pubmed	30134988	PTEN lipid phosphatase inactivation links the hippo and PI3K/Akt pathways to induce gastric tumorigenesis.	Pubmed	0.004543	1	0.007153	0.08105	1	2	PTEN
Pubmed	19040205	Protease activated receptor-1, PAR1, promotes placenta trophoblast invasion and beta-catenin stabilization.	Pubmed	0.004543	1	0.007153	0.08105	1	2	CTNNB1
Pubmed	30541467	Study on relationship between elderly sarcopenia and inflammatory cytokine IL-6, anti-inflammatory cytokine IL-10.	Pubmed	0.004543	1	0.007153	0.08105	1	2	IL6
Pubmed	30097518	Sialidase down-regulation reduces non-HDL cholesterol, inhibits leukocyte transmigration, and attenuates atherosclerosis in ApoE knockout mice.	Pubmed	0.004543	1	0.007153	0.08105	1	2	APOE
Pubmed	32817286	Interleukin-1 receptor inhibition reduces stroke size in a murine model of sickle cell disease.	Pubmed	0.004543	1	0.007153	0.08105	1	2	IL6
Pubmed	16759280	Identification of Tgf beta1i4 as a downstream target of Foxc1.	Pubmed	0.004543	1	0.007153	0.08105	1	2	FOXC1
Pubmed	27082228	Upregulation of microRNA?337 promotes the proliferation of endometrial carcinoma cells via targeting PTEN.	Pubmed	0.004543	1	0.007153	0.08105	1	2	PTEN
Pubmed	12239155	Role of Cbfb in hematopoiesis and perturbations resulting from expression of the leukemogenic fusion gene Cbfb-MYH11.	Pubmed	0.004543	1	0.007153	0.08105	1	2	MYH11
Pubmed	16843107	APC and CTNNB1 mutations are rare in sporadic ependymomas.	Pubmed	0.004543	1	0.007153	0.08105	1	2	CTNNB1
Pubmed	17531119	Effect of renin-angiotensin-aldosterone system gene polymorphisms on blood pressure response to antihypertensive treatment.	Pubmed	0.004543	1	0.007153	0.08105	1	2	ACE
Pubmed	23742896	Cardiomyocyte FGF signaling is required for Cx43 phosphorylation and cardiac gap junction maintenance.	Pubmed	0.004543	1	0.007153	0.08105	1	2	FGFR1
Pubmed	11961237	Human plasma thrombopoietin levels are regulated by binding to platelet thrombopoietin receptors in vivo.	Pubmed	0.004543	1	0.007153	0.08105	1	2	MPL
Pubmed	15830056	Is MTHFR polymorphism a risk factor for Alzheimer's disease like APOE?	Pubmed	0.004543	1	0.007153	0.08105	1	2	APOE
Pubmed	27624941	Regulation of L-type Ca2+ Channel Activity and Insulin Secretion by Huntingtin-associated Protein 1.	Pubmed	0.004543	1	0.007153	0.08105	1	2	CACNA1C
Pubmed	34785642	UBE2S promotes cell chemoresistance through PTEN-AKT signaling in hepatocellular carcinoma.	Pubmed	0.004543	1	0.007153	0.08105	1	2	PTEN
Pubmed	22980031	Recombinant IL-6 treatment protects mice from organ specific autoimmune disease by IL-6 classical signalling-dependent IL-1ra induction.	Pubmed	0.004543	1	0.007153	0.08105	1	2	IL6
Pubmed	9265639	Interaction of nascent ApoE2, ApoE3, and ApoE4 isoforms expressed in mammalian cells with amyloid peptide beta (1-40). Relevance to Alzheimer's disease.	Pubmed	0.004543	1	0.007153	0.08105	1	2	APOE
Pubmed	29576406	Screening of LDLR and APOB gene mutations in Mexican patients with homozygous familial hypercholesterolemia.	Pubmed	0.004543	1	0.007153	0.08105	1	2	APOE
Pubmed	27226573	Different Soluble Forms of the Interleukin-6 Family Signal Transducer gp130 Fine-tune the Blockade of Interleukin-6 Trans-signaling.	Pubmed	0.004543	1	0.007153	0.08105	1	2	IL6
Pubmed	17474819	A high-density whole-genome association study reveals that APOE is the major susceptibility gene for sporadic late-onset Alzheimer's disease.	Pubmed	0.004543	1	0.007153	0.08105	1	2	APOE
Pubmed	12709682	Does diltiazem inhibit the inflammatory response in cardiopulmonary bypass?	Pubmed	0.004543	1	0.007153	0.08105	1	2	IL6
Pubmed	22813854	Group V secretory phospholipase A2 enhances the progression of angiotensin II-induced abdominal aortic aneurysms but confers protection against angiotensin II-induced cardiac fibrosis in apoE-deficient mice.	Pubmed	0.004543	1	0.007153	0.08105	1	2	APOE
Pubmed	33461943	Investigation of TNF-? and IL-6 Levels in the Sera of Non-Melanoma Skin Cancer Patients.	Pubmed	0.004543	1	0.007153	0.08105	1	2	IL6
Pubmed	18039320	Tfm-AR modulates the effects of ApoE4 on cognition.	Pubmed	0.004543	1	0.007153	0.08105	1	2	APOE
Pubmed	30217817	Fibroblast growth factor receptor 5 (FGFR5) is a co-receptor for FGFR1 that is up-regulated in beta-cells by cytokine-induced inflammation.	Pubmed	0.004543	1	0.007153	0.08105	1	2	FGFR1
Pubmed	9202070	Susceptibility to atherosclerosis in mice expressing exclusively apolipoprotein B48 or apolipoprotein B100.	Pubmed	0.004543	1	0.007153	0.08105	1	2	APOE
Pubmed	18519229	Triple immunofluorescence labeling of atherosclerotic plaque components in apoE/LDLR -/- mice.	Pubmed	0.004543	1	0.007153	0.08105	1	2	APOE
Pubmed	28240720	The role of miR-122-5p in negatively regulating T-box brain 1 expression on the differentiation of mouse bone mesenchymal stem cells.	Pubmed	0.004543	1	0.007153	0.08105	1	2	TBR1
Pubmed	26320158	Characterization of the platelet-derived growth factor receptor-?-positive cell lineage during murine late lung development.	Pubmed	0.004543	1	0.007153	0.08105	1	2	PDGFRA
Pubmed	24716743	Analysis of ANK3 and CACNA1C variants identified in bipolar disorder whole genome sequence data.	Pubmed	0.004543	1	0.007153	0.08105	1	2	CACNA1C
Pubmed	22821403	Genome-wide association analysis in primary sclerosing cholangitis and ulcerative colitis identifies risk loci at GPR35 and TCF4.	Pubmed	0.004543	1	0.007153	0.08105	1	2	TCF4
Pubmed	31155290	The role of monocyte chemotactic protein-induced protein 1 (MCPIP1) in angiotensin II-induced macrophage apoptosis and vulnerable plaque formation.	Pubmed	0.004543	1	0.007153	0.08105	1	2	APOE
Pubmed	29902839	MiR-374b Promotes Proliferation and Inhibits Apoptosis of Human GIST Cells by Inhibiting PTEN through Activation of the PI3K/Akt Pathway.	Pubmed	0.004543	1	0.007153	0.08105	1	2	PTEN
Pubmed	32396530	Nonalcoholic fatty liver disease in CLOCK mutant mice.	Pubmed	0.004543	1	0.007153	0.08105	1	2	APOE
Pubmed	30722065	Structural basis for DNA recognition by FOXC2.	Pubmed	0.004543	1	0.007153	0.08105	1	2	FOXC1
Pubmed	25943392	IL6 induces TAM resistance via kinase-specific phosphorylation of ER? in OVCA cells.	Pubmed	0.004543	1	0.007153	0.08105	1	2	IL6
Pubmed	23489698	Erythropoietin does not affect TNF and IL-6 production directly.	Pubmed	0.004543	1	0.007153	0.08105	1	2	IL6
Pubmed	31419281	Cyclase-associated protein 1 is a binding partner of proprotein convertase subtilisin/kexin type-9 and is required for the degradation of low-density lipoprotein receptors by proprotein convertase subtilisin/kexin type-9.	Pubmed	0.004543	1	0.007153	0.08105	1	2	CTNNB1
Pubmed	26320177	WT1-mediated repression of the proapoptotic transcription factor ZNF224 is triggered by the BCR-ABL oncogene.	Pubmed	0.004543	1	0.007153	0.08105	1	2	WT1
Pubmed	21885846	Human thrombomodulin knock-in mice reveal differential effects of human thrombomodulin on thrombosis and atherosclerosis.	Pubmed	0.004543	1	0.007153	0.08105	1	2	APOE
Pubmed	21885849	Deficient p27 phosphorylation at serine 10 increases macrophage foam cell formation and aggravates atherosclerosis through a proliferation-independent mechanism.	Pubmed	0.004543	1	0.007153	0.08105	1	2	APOE
Pubmed	35210557	Non-phosphorylatable cyclin D1 mutant potentiates endometrial hyperplasia and drives carcinoma with Pten loss.	Pubmed	0.004543	1	0.007153	0.08105	1	2	PTEN
Pubmed	15614026	Single nucleotide polymorphisms predict the change in left ventricular mass in response to antihypertensive treatment.	Pubmed	0.004543	1	0.007153	0.08105	1	2	AGT
Pubmed	15614025	Association of peripheral and central arterial wave reflections with the CYP11B2 -344C allele and sodium excretion.	Pubmed	0.004543	1	0.007153	0.08105	1	2	ACE
Pubmed	29540474	Transcription factor 21 (TCF21) promotes proinflammatory interleukin 6 expression and extracellular matrix remodeling in visceral adipose stem cells.	Pubmed	0.004543	1	0.007153	0.08105	1	2	IL6
Pubmed	25213322	SCCA1/SERPINB3 promotes oncogenesis and epithelial-mesenchymal transition via the unfolded protein response and IL6 signaling.	Pubmed	0.004543	1	0.007153	0.08105	1	2	IL6
Pubmed	19056642	Polymorphisms cyclooxygenase-2 -765G>C and interleukin-6 -174G>C are associated with serum inflammation markers in a high cardiovascular risk population and do not modify the response to a Mediterranean diet supplemented with virgin olive oil or nuts.	Pubmed	0.004543	1	0.007153	0.08105	1	2	IL6
Pubmed	21220429	Neuronal precursor cell-expressed developmentally down-regulated 4-1 (NEDD4-1) controls the sorting of newly synthesized Ca(V)1.2 calcium channels.	Pubmed	0.004543	1	0.007153	0.08105	1	2	CACNA1C
Pubmed	30061420	Inhibition of GCN2 sensitizes ASNS-low cancer cells to asparaginase by disrupting the amino acid response.	Pubmed	0.004543	1	0.007153	0.08105	1	2	EIF2AK4
Pubmed	23766539	Wnt4/?-catenin signaling in medullary kidney myofibroblasts.	Pubmed	0.004543	1	0.007153	0.08105	1	2	CTNNB1
Pubmed	24047695	Proliferative status regulates HDAC11 mRNA abundance in nontransformed fibroblasts.	Pubmed	0.004543	1	0.007153	0.08105	1	2	PDGFRA
Pubmed	24047694	Chromatin PTEN is involved in DNA damage response partly through regulating Rad52 sumoylation.	Pubmed	0.004543	1	0.007153	0.08105	1	2	PTEN
Pubmed	15905624	Human endometrial leukemia inhibitory factor and interleukin-6: control of secretion by transforming growth factor-beta-related members.	Pubmed	0.004543	1	0.007153	0.08105	1	2	IL6
Pubmed	19506298	Genetic fingerprinting of the development and progression of T-cell lymphoma in a murine model of atypical myeloproliferative disorder initiated by the ZNF198-fibroblast growth factor receptor-1 chimeric tyrosine kinase.	Pubmed	0.004543	1	0.007153	0.08105	1	2	FGFR1
Pubmed	20331763	The analysis of JAK2 and MPL mutations and JAK2 single nucleotide polymorphisms in MPN patients by MassARRAY assay.	Pubmed	0.004543	1	0.007153	0.08105	1	2	MPL
Pubmed	10359814	Myocardial infarction mediated by endothelin receptor signaling in hypercholesterolemic mice.	Pubmed	0.004543	1	0.007153	0.08105	1	2	APOE
Pubmed	16627802	Atheroprotective effects of neuronal nitric oxide synthase in apolipoprotein e knockout mice.	Pubmed	0.004543	1	0.007153	0.08105	1	2	APOE
Pubmed	24934812	EWS-WT1 oncoprotein activates neuronal reprogramming factor ASCL1 and promotes neural differentiation.	Pubmed	0.004543	1	0.007153	0.08105	1	2	WT1
Pubmed	17584642	[Association of serum interleukin-6 and high-sensitivity C-reactive protein levels with insulin resistance in gestational diabetes mellitus].	Pubmed	0.004543	1	0.007153	0.08105	1	2	IL6
Pubmed	24118442	Relationship between the interleukin-6-174 gene and mannose-binding lectin codon 54 gene polymorphisms and condyloma acuminatum.	Pubmed	0.004543	1	0.007153	0.08105	1	2	IL6
Pubmed	21081127	Role of protein kinase C and mitochondrial permeability transition pore in the neuroprotective effect of ceramide in ischemia-induced cell death.	Pubmed	0.004543	1	0.007153	0.08105	1	2	PRKCZ
Pubmed	17927889	[Expression and clinical significance of survivin and PTEN in adrenal tumors].	Pubmed	0.004543	1	0.007153	0.08105	1	2	PTEN
Pubmed	24096654	Calcitonin gene-related peptide upregulates serum amyloid A synthesis through activation of interleukin-6.	Pubmed	0.004543	1	0.007153	0.08105	1	2	IL6
Pubmed	32323594	Tumor necrosis factor (TNF)-308, -1031, and angiotensin-converting enzyme (ACE) DD/II polymorphisms' role in Behcet's disease with and without uveitis: a meta-analysis.	Pubmed	0.004543	1	0.007153	0.08105	1	2	ACE
Pubmed	21822282	An autoinhibitory helix in the C-terminal region of phospholipase C-? mediates G?q activation.	Pubmed	0.004543	1	0.007153	0.08105	1	2	PLCB3
Pubmed	16963053	Angiotensin II increases expression and secretion of cathepsin F in cultured human monocyte-derived macrophages: an angiotensin II type 2 receptor-mediated effect.	Pubmed	0.004543	1	0.007153	0.08105	1	2	AGT
Pubmed	18243212	Cardiovascular disease in familial hypercholesterolaemia: influence of low-density lipoprotein receptor mutation type and classic risk factors.	Pubmed	0.004543	1	0.007153	0.08105	1	2	APOE
Pubmed	18294816	The RKIP (Raf-1 Kinase Inhibitor Protein) conserved pocket binds to the phosphorylated N-region of Raf-1 and inhibits the Raf-1-mediated activated phosphorylation of MEK.	Pubmed	0.004543	1	0.007153	0.08105	1	2	RAF1
Pubmed	17403918	Erythropoietin modulation of podocalyxin and a proposed erythroblast niche.	Pubmed	0.004543	1	0.007153	0.08105	1	2	EPOR
Pubmed	19325140	TGF-[beta]1 limits plaque growth, stabilizes plaque structure, and prevents aortic dilation in apolipoprotein E-null mice.	Pubmed	0.004543	1	0.007153	0.08105	1	2	APOE
Pubmed	27108697	Exercise capacity and cardiac hemodynamic response in female ApoE/LDLR(-/-) mice: a paradox of preserved V'O2max and exercise capacity despite coronary atherosclerosis.	Pubmed	0.004543	1	0.007153	0.08105	1	2	APOE
Pubmed	35578571	Interleukin 6/gp130 axis promotes neural invasion in pancreatic cancer.	Pubmed	0.004543	1	0.007153	0.08105	1	2	IL6
Pubmed	27644195	Involvement of microRNA-141-3p in 5-fluorouracil and oxaliplatin chemo-resistance in esophageal cancer cells via regulation of PTEN.	Pubmed	0.004543	1	0.007153	0.08105	1	2	PTEN
Pubmed	18269824	[Association between angiotensin-converting enzyme and endothelial nitric oxide synthase gene polymorphism and risk of coronary artery disease].	Pubmed	0.004543	1	0.007153	0.08105	1	2	ACE
Pubmed	30482097	SLC25A22 Promotes Proliferation and Metastasis of Osteosarcoma Cells via the PTEN Signaling Pathway.	Pubmed	0.004543	1	0.007153	0.08105	1	2	PTEN
Pubmed	25860573	TLR4/NF-?B signaling contributes to chronic unpredictable mild stress-induced atherosclerosis in ApoE-/- mice.	Pubmed	0.004543	1	0.007153	0.08105	1	2	APOE
Pubmed	34254535	Associations between WNT signaling pathway-related gene polymorphisms and risks of osteoporosis development in Chinese postmenopausal women: a case-control study.	Pubmed	0.004543	1	0.007153	0.08105	1	2	LRP5
Pubmed	20029801	Genetic polymorphism at the apolipoprotein E locus affects the outcome of chronic hepatitis B.	Pubmed	0.004543	1	0.007153	0.08105	1	2	APOE
Pubmed	31011573	Atorvastatin Inhibits Breast Cancer Cells by Downregulating PTEN/AKT Pathway via Promoting Ras Homolog Family Member B (RhoB).	Pubmed	0.004543	1	0.007153	0.08105	1	2	PTEN
Pubmed	25860570	aPKC phosphorylation of HDAC6 results in increased deacetylation activity.	Pubmed	0.004543	1	0.007153	0.08105	1	2	PRKCZ
Pubmed	33617784	Reduced Glomerular Endothelial Thrombomodulin Is Associated with Glomerular Macrophage Infiltration in Diabetic Nephropathy.	Pubmed	0.004543	1	0.007153	0.08105	1	2	APOE
Pubmed	24848473	Cav1.2 and Cav1.3 L-type calcium channels regulate dopaminergic firing activity in the mouse ventral tegmental area.	Pubmed	0.004543	1	0.007153	0.08105	1	2	CACNA1C
Pubmed	28337894	ACTN3/ACE genotypes and mitochondrial genome in professional soccer players performance.	Pubmed	0.004543	1	0.007153	0.08105	1	2	ACE
Pubmed	28362832	Effects of p53-knockout in vascular smooth muscle cells on atherosclerosis in mice.	Pubmed	0.004543	1	0.007153	0.08105	1	2	APOE
Pubmed	24021059	A mutual activation loop between breast cancer cells and myeloid-derived suppressor cells facilitates spontaneous metastasis through IL-6 trans-signaling in a murine model.	Pubmed	0.004543	1	0.007153	0.08105	1	2	IL6
Pubmed	26116699	Direct Endothelial Nitric Oxide Synthase Activation Provides Atheroprotection in Diabetes-Accelerated Atherosclerosis.	Pubmed	0.004543	1	0.007153	0.08105	1	2	APOE
Pubmed	9039941	Hypoxia, but not reoxygenation, induces interleukin 6 gene expression through NF-kappa B activation.	Pubmed	0.004543	1	0.007153	0.08105	1	2	IL6
Pubmed	23921125	DISC1 and SLC12A2 interaction affects human hippocampal function and connectivity.	Pubmed	0.004543	1	0.007153	0.08105	1	2	SLC12A2
Pubmed	24920238	Protein kinase C ? regulates survivin expression and inhibits apoptosis in colon cancer.	Pubmed	0.004543	1	0.007153	0.08105	1	2	PRKCZ
Pubmed	24763086	Pigment epithelium-derived factor 34-mer peptide prevents liver fibrosis and hepatic stellate cell activation through down-regulation of the PDGF receptor.	Pubmed	0.004543	1	0.007153	0.08105	1	2	PDGFRA
Pubmed	17163998	Lack of significant association of an insertion/deletion polymorphism in the angiotensin converting enzyme (ACE) gene with tropical calcific pancreatitis.	Pubmed	0.004543	1	0.007153	0.08105	1	2	ACE
Pubmed	28024939	RAGE deficiency alleviates aortic valve calcification in ApoE	Pubmed	0.004543	1	0.007153	0.08105	1	2	APOE
Pubmed	12830005	Interleukin 6/gp130-dependent pathways are protective during chronic liver diseases.	Pubmed	0.004543	1	0.007153	0.08105	1	2	IL6
Pubmed	12663475	Nephrin expression is reduced in human diabetic nephropathy: evidence for a distinct role for glycated albumin and angiotensin II.	Pubmed	0.004543	1	0.007153	0.08105	1	2	AGT
Pubmed	23438059	Structure of the extracellular domains of human and Xenopus Fn14: implications in the evolution of TWEAK and Fn14 interactions.	Pubmed	0.004543	1	0.007153	0.08105	1	2	TNFSF12
Pubmed	26045876	Down-regulated FSTL5 promotes cell proliferation and survival by affecting Wnt/?-catenin signaling in hepatocellular carcinoma.	Pubmed	0.004543	1	0.007153	0.08105	1	2	CTNNB1
Pubmed	19628668	Wnt/beta-catenin signaling promotes podocyte dysfunction and albuminuria.	Pubmed	0.004543	1	0.007153	0.08105	1	2	CTNNB1
Pubmed	30291535	Association of ERG/PTEN status with biochemical recurrence after radical prostatectomy for clinically localized prostate cancer.	Pubmed	0.004543	1	0.007153	0.08105	1	2	PTEN
Pubmed	10949653	Tie-1 receptor tyrosine kinase endodomain interaction with SHP2: potential signalling mechanisms and roles in angiogenesis.	Pubmed	0.004543	1	0.007153	0.08105	1	2	PTPN11
Pubmed	18160472	Kallmann's syndrome: a comparison of the reproductive phenotypes in men carrying KAL1 and FGFR1/KAL2 mutations.	Pubmed	0.004543	1	0.007153	0.08105	1	2	FGFR1
Pubmed	19810824	Methylenetetrahydrofolate reductase and angiotensin-converting enzyme gene polymorphisms among Saudi population from Qassim region.	Pubmed	0.004543	1	0.007153	0.08105	1	2	ACE
Pubmed	23888944	Transcription factor WT1 and promoter CpG hypomethylation coactivate HOXA10 expression in ovarian cancer.	Pubmed	0.004543	1	0.007153	0.08105	1	2	WT1
Pubmed	18184409	Homeoprotein Cdx2 and nuclear PTEN expression profiles are related to gastric cancer prognosis.	Pubmed	0.004543	1	0.007153	0.08105	1	2	PTEN
Pubmed	22916186	ATXN2 and its neighbouring gene SH2B3 are associated with increased ALS risk in the Turkish population.	Pubmed	0.004543	1	0.007153	0.08105	1	2	SH2B3
Pubmed	23921153	Mechanisms of permanent loss of olfactory receptor neurons induced by the herbicide 2,6-dichlorobenzonitrile: effects on stem cells and noninvolvement of acute induction of the inflammatory cytokine IL-6.	Pubmed	0.004543	1	0.007153	0.08105	1	2	IL6
Pubmed	16990600	Vascular endothelial growth factor-A induces plaque expansion in ApoE knock-out mice by promoting de novo leukocyte recruitment.	Pubmed	0.004543	1	0.007153	0.08105	1	2	APOE
Pubmed	18955458	Primary and secondary kinase genotypes correlate with the biological and clinical activity of sunitinib in imatinib-resistant gastrointestinal stromal tumor.	Pubmed	0.004543	1	0.007153	0.08105	1	2	PDGFRA
Pubmed	28807943	Chromatin-Associated Protein SIN3B Prevents Prostate Cancer Progression by Inducing Senescence.	Pubmed	0.004543	1	0.007153	0.08105	1	2	PTEN
Pubmed	23188722	?-catenin promotes bone formation and suppresses bone resorption in postnatal growing mice.	Pubmed	0.004543	1	0.007153	0.08105	1	2	CTNNB1
Pubmed	19291337	Impact of KIT and PDGFRA gene mutations on prognosis of patients with gastrointestinal stromal tumors after complete primary tumor resection.	Pubmed	0.004543	1	0.007153	0.08105	1	2	PDGFRA
Pubmed	32575075	Loss of ?-catenin via activated GSK3? causes diabetic retinal neurodegeneration by instigating a vicious cycle of oxidative stress-driven mitochondrial impairment.	Pubmed	0.004543	1	0.007153	0.08105	1	2	CTNNB1
Pubmed	22310722	Protein phosphatase 2A effectively modulates basal L-type Ca(2+) current by dephosphorylating Ca(v)1.2 at serine 1866 in mouse cardiac myocytes.	Pubmed	0.004543	1	0.007153	0.08105	1	2	CACNA1C
Pubmed	35151670	Childhood trauma and the plasma levels of IL-6, TNF-? are risk factors for major depressive disorder and schizophrenia in adolescents: A cross-sectional and case-control study.	Pubmed	0.004543	1	0.007153	0.08105	1	2	IL6
Pubmed	14642613	Pro-fibrotic polymorphisms predictive of advanced liver fibrosis in the severely obese.	Pubmed	0.004543	1	0.007153	0.08105	1	2	AGT
Pubmed	20208369	Polymorphisms in the human apolipoprotein E receptor 2 gene in Japanese sporadic Alzheimer's disease patients.	Pubmed	0.004543	1	0.007153	0.08105	1	2	APOE
Pubmed	8756332	Ras/Rap effector specificity determined by charge reversal.	Pubmed	0.004543	1	0.007153	0.08105	1	2	RAF1
Pubmed	12771132	Adenomatous polyposis coli (APC)-independent regulation of beta-catenin degradation via a retinoid X receptor-mediated pathway.	Pubmed	0.004543	1	0.007153	0.08105	1	2	CTNNB1
Pubmed	26997628	Aberrant nonfibrotic parenchyma in idiopathic pulmonary fibrosis is correlated with decreased ?-catenin inhibition and increased Wnt5a/b interaction.	Pubmed	0.004543	1	0.007153	0.08105	1	2	CTNNB1
Pubmed	21317931	The human DEK oncogene stimulates ?-catenin signaling, invasion and mammosphere formation in breast cancer.	Pubmed	0.004543	1	0.007153	0.08105	1	2	CTNNB1
Pubmed	24848510	?-catenin activation in a novel liver progenitor cell type is sufficient to cause hepatocellular carcinoma and hepatoblastoma.	Pubmed	0.004543	1	0.007153	0.08105	1	2	CTNNB1
Pubmed	27634835	Intermedin1-53 Attenuates Abdominal Aortic Aneurysm by Inhibiting Oxidative Stress.	Pubmed	0.004543	1	0.007153	0.08105	1	2	APOE
Pubmed	26466569	RAF inhibitors that evade paradoxical MAPK pathway activation.	Pubmed	0.004543	1	0.007153	0.08105	1	2	RAF1
Pubmed	15313215	Thioredoxin-1 binds to the C2 domain of PTEN inhibiting PTEN's lipid phosphatase activity and membrane binding: a mechanism for the functional loss of PTEN's tumor suppressor activity.	Pubmed	0.004543	1	0.007153	0.08105	1	2	PTEN
Pubmed	18629615	Association of angiotensin-converting enzyme and endothelial Nitric Oxide synthase gene polymorphisms with vascular disease in ESRD patients in a Chinese population.	Pubmed	0.004543	1	0.007153	0.08105	1	2	ACE
Pubmed	27862321	PTENp1, a natural sponge of miR-21, mediates PTEN expression to inhibit the proliferation of oral squamous cell carcinoma.	Pubmed	0.004543	1	0.007153	0.08105	1	2	PTEN
Pubmed	11765038	Investigation of the inhibitory effects of chelerythrine chloride on the translocation of the protein kinase C betaI, betaII, zeta in human neutrophils.	Pubmed	0.004543	1	0.007153	0.08105	1	2	PRKCZ
Pubmed	10022928	Shp-2 tyrosine phosphatase functions as a negative regulator of the interferon-stimulated Jak/STAT pathway.	Pubmed	0.004543	1	0.007153	0.08105	1	2	PTPN11
Pubmed	35342333	TET1s deficiency exacerbates oscillatory shear flow-induced atherosclerosis.	Pubmed	0.004543	1	0.007153	0.08105	1	2	APOE
Pubmed	33522955	FOXC1 promotes HCC proliferation and metastasis by Upregulating DNMT3B to induce DNA Hypermethylation of CTH promoter.	Pubmed	0.004543	1	0.007153	0.08105	1	2	FOXC1
Pubmed	14615042	The role of -850 tumor necrosis factor-alpha and apolipoprotein E genetic polymorphism in patients with Down's syndrome-related dementia.	Pubmed	0.004543	1	0.007153	0.08105	1	2	APOE
Pubmed	15555355	[Association between angiotensin converting enzyme gene, chymase gene and regression of left ventricular hypertrophy in patients treated with angiotensin converting enzyme inhibitors].	Pubmed	0.004543	1	0.007153	0.08105	1	2	ACE
Pubmed	22967844	LRP1 expression in cerebral cortex, choroid plexus and meningeal blood vessels: relationship to cerebral amyloid angiopathy and APOE status.	Pubmed	0.004543	1	0.007153	0.08105	1	2	APOE
Pubmed	25117469	TSLPR deficiency attenuates atherosclerotic lesion development associated with the inhibition of TH17 cells and the promotion of regulator T cells in ApoE-deficient mice.	Pubmed	0.004543	1	0.007153	0.08105	1	2	APOE
Pubmed	7566652	ApoE3 binding to tau tandem repeat I is abolished by tau serine262 phosphorylation.	Pubmed	0.004543	1	0.007153	0.08105	1	2	APOE
Pubmed	35368955	The Relationship between Ultrasonographic Features of Hepatocellular Carcinoma and the Severity of Hepatocellular Carcinoma and the Expression of PTEN and Tg737.	Pubmed	0.004543	1	0.007153	0.08105	1	2	PTEN
Pubmed	32470973	Association of serum interleukin-6 and soluble interleukin-2-receptor levels with disease activity status in patients with inflammatory bowel disease: A prospective observational study.	Pubmed	0.004543	1	0.007153	0.08105	1	2	IL6
Pubmed	17498309	Human immunodeficiency virus type 1 efficiently binds to human fetal astrocytes and induces neuroinflammatory responses independent of infection.	Pubmed	0.004543	1	0.007153	0.08105	1	2	IL6
Pubmed	28795454	The Transcription Factor 7-Like 2-Peroxisome Proliferator-Activated Receptor Gamma Coactivator-1 Alpha Axis Connects Mitochondrial Biogenesis and Metabolic Shift with Stem Cell Commitment to Hepatic Differentiation.	Pubmed	0.004543	1	0.007153	0.08105	1	2	TCF7L2
Pubmed	11716039	Interleukin-6 stimulates thyrotropin receptor expression in human orbital preadipocyte fibroblasts from patients with Graves' ophthalmopathy.	Pubmed	0.004543	1	0.007153	0.08105	1	2	IL6
Pubmed	33040839	Craniopharyngiomas: A clinicopathological and molecular study of 52 cases - Experience in the Complejo Hospitalario de Toledo and Hospital Universitario 12 de Octubre (Madrid).	Pubmed	0.004543	1	0.007153	0.08105	1	2	CTNNB1
Pubmed	34362334	A high CD8 to FOXP3 ratio in the tumor stroma and expression of PTEN in tumor cells are associated with improved survival in non-metastatic triple-negative breast carcinoma.	Pubmed	0.004543	1	0.007153	0.08105	1	2	PTEN
Pubmed	19895682	No effect of cancer-associated SNP rs6983267 in the 8q24 region on co-expression of MYC and TCF7L2 in normal colon tissue.	Pubmed	0.004543	1	0.007153	0.08105	1	2	TCF7L2
Pubmed	22285481	Role of regulatory T cells in atheroprotective effects of granulocyte colony-stimulating factor.	Pubmed	0.004543	1	0.007153	0.08105	1	2	APOE
Pubmed	24498071	Nur77 decreases atherosclerosis progression in apoE(-/-) mice fed a high-fat/high-cholesterol diet.	Pubmed	0.004543	1	0.007153	0.08105	1	2	APOE
Pubmed	22549224	Role of intramitochondrial arachidonic acid and acyl-CoA synthetase 4 in angiotensin II-regulated aldosterone synthesis in NCI-H295R adrenocortical cell line.	Pubmed	0.004543	1	0.007153	0.08105	1	2	AGT
Pubmed	26645068	The levels of epithelial anchor proteins ?-catenin and zona occludens-1 are altered by E7 of human papillomaviruses 5 and 8.	Pubmed	0.004543	1	0.007153	0.08105	1	2	CTNNB1
Pubmed	20644562	Effect of apolipoprotein E and butyrylcholinesterase genotypes on cognitive response to cholinesterase inhibitor treatment at different stages of Alzheimer's disease.	Pubmed	0.004543	1	0.007153	0.08105	1	2	APOE
Pubmed	35354355	Overexpression of OTU domain-containing ubiquitin aldehyde-binding protein 1 exacerbates colorectal cancer malignancy by inhibiting protein degradation of ?-Catenin via Ubiquitin-proteasome pathway.	Pubmed	0.004543	1	0.007153	0.08105	1	2	CTNNB1
Pubmed	34819448	The Risk of COVID-19 in People Having a Particular Set of Gene.	Pubmed	0.004543	1	0.007153	0.08105	1	2	APOE
Pubmed	33040819	BCL-3 and ?-catenin signaling and tumor staging in colorectal cancer.	Pubmed	0.004543	1	0.007153	0.08105	1	2	CTNNB1
Pubmed	28132771	Structural insight, mutation and interactions in human Beta-catenin and SOX17 protein: A molecular-level outlook for organogenesis.	Pubmed	0.004543	1	0.007153	0.08105	1	2	CTNNB1
Pubmed	33040814	Effects of oral desloratadine citrate disodium combined with physiological seawater nasal irrigation on IgE levels, IL-4, IL-6, IL-13 and IFN-? expression and treatment of intermittent allergic rhinitis.	Pubmed	0.004543	1	0.007153	0.08105	1	2	IL6
Pubmed	14639046	The nitric oxide synthase-3 codon 298 polymorphism is not associated with late-onset sporadic Alzheimer's dementia and Lewy body disease in a sample from Hungary.	Pubmed	0.004543	1	0.007153	0.08105	1	2	APOE
Pubmed	23020925	TBX2 expression is regulated by PAX3 in the melanocyte lineage.	Pubmed	0.004543	1	0.007153	0.08105	1	2	TBX2
Pubmed	28130110	TNF-?-inducing protein of Helicobacter pylori induces epithelial-mesenchymal transition (EMT) in gastric cancer cells through activation of IL-6/STAT3 signaling pathway.	Pubmed	0.004543	1	0.007153	0.08105	1	2	IL6
Pubmed	34423691	Study on the relationship between	Pubmed	0.004543	1	0.007153	0.08105	1	2	APOE
Pubmed	14720419	[Association between NAD(P)H: quinone oxidoreductase and apolipoprotein E gene polymorphisms in Alzheimer's disease].	Pubmed	0.004543	1	0.007153	0.08105	1	2	APOE
Pubmed	18025091	UV-mediated regulation of the anti-senescence factor Tbx2.	Pubmed	0.004543	1	0.007153	0.08105	1	2	TBX2
Pubmed	21391741	Wnt/?-catenin signaling regulates MAPK and Akt1 expression and growth of hepatocellular carcinoma cells.	Pubmed	0.004543	1	0.007153	0.08105	1	2	CTNNB1
Pubmed	33326197	RAB11A mediates the proliferation and motility of esophageal cancer cells via WNT signaling pathway.	Pubmed	0.004543	1	0.007153	0.08105	1	2	CTNNB1
Pubmed	22261458	Value of PAX8 and WT1 Immunostaining in Confirming the Ovarian Origin of Metastatic Carcinoma in Serous Effusion Specimens.	Pubmed	0.004543	1	0.007153	0.08105	1	2	WT1
Pubmed	17679465	Beta-catenin and CD44 expression in keratoacanthoma and squamous cell carcinoma of the skin.	Pubmed	0.004543	1	0.007153	0.08105	1	2	CTNNB1
Pubmed	26958015	Aerobic exercises alleviate symptoms of fatigue related to inflammatory cytokines in obese patients with type 2 diabetes.	Pubmed	0.004543	1	0.007153	0.08105	1	2	IL6
Pubmed	23029311	GATA-4 and FOG-2 expression in pediatric ovarian sex cord-stromal tumors replicates embryonal gonadal phenotype: results from the TREP project.	Pubmed	0.004543	1	0.007153	0.08105	1	2	ZFPM2
Pubmed	23355201	Combined loss of E-cadherin and aberrant ?-catenin protein expression correlates with a poor prognosis for small intestinal adenocarcinomas.	Pubmed	0.004543	1	0.007153	0.08105	1	2	CTNNB1
Pubmed	26890773	Clearing Amyloid-? through PPAR?/ApoE Activation by Genistein is a Treatment of Experimental Alzheimer's Disease.	Pubmed	0.004543	1	0.007153	0.08105	1	2	APOE
Pubmed	24329494	Caveolin 1 is critical for abdominal aortic aneurysm formation induced by angiotensin II and inhibition of lysyl oxidase.	Pubmed	0.004543	1	0.007153	0.08105	1	2	AGT
Pubmed	34036399	AMOTL2?knockdown promotes the proliferation, migration and invasion of glioma by regulating ??catenin nuclear localization.	Pubmed	0.004543	1	0.007153	0.08105	1	2	CTNNB1
Pubmed	11485899	Expression of interleukin-15 in mouse and human atherosclerotic lesions.	Pubmed	0.004543	1	0.007153	0.08105	1	2	APOE
Pubmed	19545933	CALHM1 variant is not associated with Alzheimer's disease among Asians.	Pubmed	0.004543	1	0.007153	0.08105	1	2	APOE
Pubmed	16938116	Synergistic effect of interleukin-6 promoter (IL6 -634C/G) and intercellular adhesion molecule-1 (ICAM-1 469K/E) gene polymorphisms on the risk of endometriosis in Japanese women.	Pubmed	0.004543	1	0.007153	0.08105	1	2	IL6
Pubmed	16796589	Estrogen receptor alpha and APOEepsilon4 polymorphisms interact to increase risk for sporadic AD in Italian females.	Pubmed	0.004543	1	0.007153	0.08105	1	2	APOE
Pubmed	35831580	Tumor cell-derived ANGPTL2 promotes ?-catenin-driven intestinal tumorigenesis.	Pubmed	0.004543	1	0.007153	0.08105	1	2	CTNNB1
Pubmed	12000745	Both N- and C-terminal domains of parathyroid hormone-related protein increase interleukin-6 by nuclear factor-kappa B activation in osteoblastic cells.	Pubmed	0.004543	1	0.007153	0.08105	1	2	IL6
Pubmed	17440960	The murine ortholog of the SHP-2 binding molecule, PZR accelerates cell migration on fibronectin and is expressed in early embryo formation.	Pubmed	0.004543	1	0.007153	0.08105	1	2	PTPN11
Pubmed	17952864	Desmoid tumor: a disease opportune for molecular insights.	Pubmed	0.004543	1	0.007153	0.08105	1	2	CTNNB1
Pubmed	31615982	Embryonic mesothelial-derived hepatic lineage of quiescent and heterogenous scar-orchestrating cells defined but suppressed by WT1.	Pubmed	0.004543	1	0.007153	0.08105	1	2	WT1
Pubmed	19220961	[The study of the relationship between interleukin gene polymorphism and the morbidity of patients with acute pancreatitis].	Pubmed	0.004543	1	0.007153	0.08105	1	2	IL6
Pubmed	31169889	PTEN interacts with the transcription machinery on chromatin and regulates RNA polymerase II-mediated transcription.	Pubmed	0.004543	1	0.007153	0.08105	1	2	PTEN
Pubmed	23959677	Phosphatidylethanolamine binding protein 1 in vacular endothelial cell autophagy and atherosclerosis.	Pubmed	0.004543	1	0.007153	0.08105	1	2	APOE
Pubmed	22647735	Increased levels of YKL-40 and interleukin 6 in patients with chronic pancreatitis and secondary diabetes.	Pubmed	0.004543	1	0.007153	0.08105	1	2	IL6
Pubmed	33387109	Association of HTRA1 and CFH gene polymorphisms with age-related macular degeneration in Ningbo, China.	Pubmed	0.004543	1	0.007153	0.08105	1	2	HTRA1
Pubmed	22904271	A disintegrin and metalloproteinase 15 contributes to atherosclerosis by mediating endothelial barrier dysfunction via Src family kinase activity.	Pubmed	0.004543	1	0.007153	0.08105	1	2	APOE
Pubmed	20512931	Integrin beta4 attenuates SHP-2 and MAPK signaling and reduces human lung endothelial inflammatory responses.	Pubmed	0.004543	1	0.007153	0.08105	1	2	PTPN11
Pubmed	9307034	Binding of perlecan to transthyretin in vitro.	Pubmed	0.004543	1	0.007153	0.08105	1	2	HSPG2
Pubmed	16143024	Polymorphisms in the apolipoprotein A5 (APOA5) gene and type III hyperlipidemia.	Pubmed	0.004543	1	0.007153	0.08105	1	2	APOE
Pubmed	16926159	Pyrrolidine dithiocarbamate inhibits interleukin-6 signaling through impaired STAT3 activation and association with transcriptional coactivators in hepatocytes.	Pubmed	0.004543	1	0.007153	0.08105	1	2	IL6
Pubmed	12626519	Direct interaction of Ca2+/calmodulin inhibits histone deacetylase 5 repressor core binding to myocyte enhancer factor 2.	Pubmed	0.004543	1	0.007153	0.08105	1	2	MEF2A
Pubmed	12239212	Inhibition of Wilms tumor 1 transactivation by bone marrow zinc finger 2, a novel transcriptional repressor.	Pubmed	0.004543	1	0.007153	0.08105	1	2	WT1
Pubmed	30132256	Is miR-144 an effective inhibitor of PTEN mRNA: a controversy in breast cancer.	Pubmed	0.004543	1	0.007153	0.08105	1	2	PTEN
Pubmed	26564821	Deletion of Periostin Protects Against Atherosclerosis in Mice by Altering Inflammation and Extracellular Matrix Remodeling.	Pubmed	0.004543	1	0.007153	0.08105	1	2	APOE
Pubmed	18040685	MPL 515 and JAK2 mutation analysis in MDS presenting with a platelet count of more than 500 x 10(9)/l.	Pubmed	0.004543	1	0.007153	0.08105	1	2	MPL
Pubmed	32053869	Tumor Necrosis Factor-Like Weak Inducer of Apoptosis (TWEAK)/Fibroblast Growth Factor-Inducible 14 (Fn14) Axis in Cardiovascular Diseases: Progress and Challenges.	Pubmed	0.004543	1	0.007153	0.08105	1	2	TNFSF12
Pubmed	9169049	Fibroblast growth factor receptor-1 (FGFR-1) is essential for normal neural tube and limb development.	Pubmed	0.004543	1	0.007153	0.08105	1	2	FGFR1
Pubmed	20198498	Analysis of association between bleomycin hydrolase and apolipoprotein E polymorphism in Alzheimer's disease.	Pubmed	0.004543	1	0.007153	0.08105	1	2	APOE
Pubmed	22285407	Metabotropic glutamate receptor 5 mediates phosphorylation of vascular endothelial cadherin and nuclear localization of ?-catenin in response to homocysteine.	Pubmed	0.004543	1	0.007153	0.08105	1	2	CTNNB1
Pubmed	20137666	[Visfatin promotes production of monocyte chemotactic protein-1 and interleukin-6 in human endothelial cells via insulin receptor].	Pubmed	0.004543	1	0.007153	0.08105	1	2	IL6
Pubmed	23029290	Fibroblast growth factor receptor 1 activation in mammary tumor cells promotes macrophage recruitment in a CX3CL1-dependent manner.	Pubmed	0.004543	1	0.007153	0.08105	1	2	FGFR1
Pubmed	34930830	L-Type Calcium Channels Contribute to Ethanol-Induced Aberrant Tangential Migration of Primordial Cortical GABAergic Interneurons in the Embryonic Medial Prefrontal Cortex.	Pubmed	0.004543	1	0.007153	0.08105	1	2	CACNA1C
Pubmed	30641926	Altered VEGF Splicing Isoform Balance in Tumor Endothelium Involves Activation of Splicing Factors Srpk1 and Srsf1 by the Wilms' Tumor Suppressor Wt1.	Pubmed	0.004543	1	0.007153	0.08105	1	2	WT1
Pubmed	30936870	The Concerted Action of E2-2 and HEB Is Critical for Early Lymphoid Specification.	Pubmed	0.004543	1	0.007153	0.08105	1	2	TCF4
Pubmed	24449255	Persistent Wnt/?-catenin signaling determines dorsalization of the postnatal subventricular zone and neural stem cell specification into oligodendrocytes and glutamatergic neurons.	Pubmed	0.004543	1	0.007153	0.08105	1	2	CTNNB1
Pubmed	26079381	In Vitro-Stimulated IL-6 Monocyte Secretion and In Vivo Peripheral Blood T Lymphocyte Activation Uniquely Predicted 15-Year Survival in Patients with Head and Neck Squamous Cell Carcinoma.	Pubmed	0.004543	1	0.007153	0.08105	1	2	IL6
Pubmed	16106048	Lipoprotein metabolism of pregnant women is associated with both their genetic polymorphisms and those of their newborn children.	Pubmed	0.004543	1	0.007153	0.08105	1	2	APOE
Pubmed	24535608	Expression of PTEN and mTOR in sacral chordoma and association with poor prognosis.	Pubmed	0.004543	1	0.007153	0.08105	1	2	PTEN
Pubmed	19895838	Can BAD pores be good? New insights from examining BAD as a target of RAF kinases.	Pubmed	0.004543	1	0.007153	0.08105	1	2	RAF1
Pubmed	26549437	The antipsychotic drug pimozide inhibits cell growth in prostate cancer through suppression of STAT3 activation.	Pubmed	0.004543	1	0.007153	0.08105	1	2	IL6
Pubmed	29371244	Cell Type-Specific Contributions of the Angiotensin II Type 1a Receptor to Aorta Homeostasis and Aneurysmal Disease-Brief Report.	Pubmed	0.004543	1	0.007153	0.08105	1	2	FBN1
Pubmed	26549452	PTEN Controls the DNA Replication Process through MCM2 in Response to Replicative Stress.	Pubmed	0.004543	1	0.007153	0.08105	1	2	PTEN
Pubmed	7760835	14-3-3 is not essential for Raf-1 function: identification of Raf-1 proteins that are biologically activated in a 14-3-3- and Ras-independent manner.	Pubmed	0.004543	1	0.007153	0.08105	1	2	RAF1
Pubmed	33845306	Dual disruption of eNOS and ApoE gene accelerates kidney fibrosis and senescence after injury.	Pubmed	0.004543	1	0.007153	0.08105	1	2	APOE
Pubmed	27170636	With no lysine L-WNK1 isoforms are negative regulators of the K+-Cl- cotransporters.	Pubmed	0.004543	1	0.007153	0.08105	1	2	SLC12A2
Pubmed	22989054	ErbB3 mRNA leukocyte levels as a biomarker for major depressive disorder.	Pubmed	0.004543	1	0.007153	0.08105	1	2	FGFR1
Pubmed	23318428	Involvement of EphA2-mediated tyrosine phosphorylation of Shp2 in Shp2-regulated activation of extracellular signal-regulated kinase.	Pubmed	0.004543	1	0.007153	0.08105	1	2	PTPN11
Pubmed	19020798	Association study to evaluate the serotonin transporter and apolipoprotein E genes in frontotemporal lobar degeneration in Italy.	Pubmed	0.004543	1	0.007153	0.08105	1	2	APOE
Pubmed	20813970	PTEN, PIK3CA, p-AKT, and p-p70S6K status: association with trastuzumab response and survival in patients with HER2-positive metastatic breast cancer.	Pubmed	0.004543	1	0.007153	0.08105	1	2	PTEN
Pubmed	26165519	Galectin-3-induced oxidized low-density lipoprotein promotes the phenotypic transformation of vascular smooth muscle cells.	Pubmed	0.004543	1	0.007153	0.08105	1	2	CTNNB1
Pubmed	21919778	Correlation between common genetic variants and risk factors associated with prediction of cardiovascular diseases in dyslipidemic patients.	Pubmed	0.004543	1	0.007153	0.08105	1	2	ACE
Pubmed	18316707	HTRA1 variants in exudative age-related macular degeneration and interactions with smoking and CFH.	Pubmed	0.004543	1	0.007153	0.08105	1	2	HTRA1
Pubmed	28744010	The JAK2V617F-bearing vascular niche promotes clonal expansion in myeloproliferative neoplasms.	Pubmed	0.004543	1	0.007153	0.08105	1	2	MPL
Pubmed	32219437	Genetic manipulation of LKB1 elicits lethal metastatic prostate cancer.	Pubmed	0.004543	1	0.007153	0.08105	1	2	PTEN
Pubmed	26322890	Impaired Vitamin D Signaling in Endothelial Cell Leads to an Enhanced Leukocyte-Endothelium Interplay: Implications for Atherosclerosis Development.	Pubmed	0.004543	1	0.007153	0.08105	1	2	APOE
Pubmed	24907345	The inhibitory effect of IFN-? on protease HTRA1 expression in rheumatoid arthritis.	Pubmed	0.004543	1	0.007153	0.08105	1	2	HTRA1
Pubmed	17893874	Characterization of erythropoietin receptor and erythropoietin expression and function in human ovarian cancer cells.	Pubmed	0.004543	1	0.007153	0.08105	1	2	EPOR
Pubmed	26549485	Thermoneutral Housing Accelerates Metabolic Inflammation to Potentiate Atherosclerosis but Not Insulin Resistance.	Pubmed	0.004543	1	0.007153	0.08105	1	2	APOE
Pubmed	19555357	Interleukin-6 (G-174C) and tumour necrosis factor-alpha (G-308A) gene polymorphisms in geriatric patients with chronic periodontitis.	Pubmed	0.004543	1	0.007153	0.08105	1	2	IL6
Pubmed	29143982	TWEAK/Fn14 interaction induces proliferation and migration in human airway smooth muscle cells via activating the NF-?B pathway.	Pubmed	0.004543	1	0.007153	0.08105	1	2	TNFSF12
Pubmed	15195698	p38 MAPK regulates IL-1beta induced IL-6 expression through mRNA stability in osteoblasts.	Pubmed	0.004543	1	0.007153	0.08105	1	2	IL6
Pubmed	23343403	CCN4 induces IL-6 production through ?v?5 receptor, PI3K, Akt, and NF-?B singling pathway in human synovial fibroblasts.	Pubmed	0.004543	1	0.007153	0.08105	1	2	IL6
Pubmed	36149763	PARK7 deficiency inhibits fatty acid ?-oxidation via PTEN to delay liver regeneration after hepatectomy.	Pubmed	0.004543	1	0.007153	0.08105	1	2	PTEN
Pubmed	30912862	The relationship among angiotensinogen genes polymorphisms and hs-CRP and coronary artery disease.	Pubmed	0.004543	1	0.007153	0.08105	1	2	AGT
Pubmed	26995088	Prolyl hydroxylase 3 overexpression accelerates the progression of atherosclerosis in ApoE-/- mice.	Pubmed	0.004543	1	0.007153	0.08105	1	2	APOE
Pubmed	10974533	Genomic organization, sequence and chromosomal localization of the mouse Tbr2 gene and a comparative study with Tbr1.	Pubmed	0.004543	1	0.007153	0.08105	1	2	TBR1
Pubmed	26995086	RIP3-dependent necrosis induced inflammation exacerbates atherosclerosis.	Pubmed	0.004543	1	0.007153	0.08105	1	2	APOE
Pubmed	8830779	Association between a transmembrane protein tyrosine phosphatase and the cadherin-catenin complex.	Pubmed	0.004543	1	0.007153	0.08105	1	2	CTNNB1
Pubmed	28276521	A randomized trial and novel SPR technique identifies altered lipoprotein-LDL receptor binding as a mechanism underlying elevated LDL-cholesterol in APOE4s.	Pubmed	0.004543	1	0.007153	0.08105	1	2	APOE
Pubmed	18945948	A haplotype of human angiotensinogen gene containing -217A increases blood pressure in transgenic mice compared with -217G.	Pubmed	0.004543	1	0.007153	0.08105	1	2	AGT
Pubmed	31892566	COUP-TFII Knock-down Promotes Proliferation and Invasion in Colorectal Cancer Cells	Pubmed	0.004543	1	0.007153	0.08105	1	2	FOXC1
Pubmed	23343422	Combinatorial targeting of FGF and ErbB receptors blocks growth and metastatic spread of breast cancer models.	Pubmed	0.004543	1	0.007153	0.08105	1	2	FGFR1
Pubmed	30567303	Wound-Healing Markers Revealed by Proximity Extension Assay in Tears of Patients following Glaucoma Surgery.	Pubmed	0.004543	1	0.007153	0.08105	1	2	IL6
Pubmed	22645147	The forkhead box transcription factor FOXC1 promotes breast cancer invasion by inducing matrix metalloprotease 7 (MMP7) expression.	Pubmed	0.004543	1	0.007153	0.08105	1	2	FOXC1
Pubmed	29371216	Bmal1 in Perivascular Adipose Tissue Regulates Resting-Phase Blood Pressure Through Transcriptional Regulation of Angiotensinogen.	Pubmed	0.004543	1	0.007153	0.08105	1	2	AGT
Pubmed	34315861	Chromatin remodeler ARID1A binds IRF3 to selectively induce antiviral interferon production in macrophages.	Pubmed	0.004543	1	0.007153	0.08105	1	2	ARID1A
Pubmed	24934978	Interleukin-6 deletion in mice driven by aP2-Cre-ERT2 prevents against high-fat diet-induced gain weight and adiposity in female mice.	Pubmed	0.004543	1	0.007153	0.08105	1	2	IL6
Pubmed	15110721	Sox1 acts through multiple independent pathways to promote neurogenesis.	Pubmed	0.004543	1	0.007153	0.08105	1	2	CTNNB1
Pubmed	35637461	Podocyte specific deletion of PKM2 ameliorates LPS-induced podocyte injury through beta-catenin.	Pubmed	0.004543	1	0.007153	0.08105	1	2	CTNNB1
Pubmed	32685526	circITGA7 Functions as an Oncogene by Sponging miR-198 and Upregulating FGFR1 Expression in Thyroid Cancer.	Pubmed	0.004543	1	0.007153	0.08105	1	2	FGFR1
Pubmed	17986282	Novel 5 alpha-steroid reductase (SRD5A3, type-3) is overexpressed in hormone-refractory prostate cancer.	Pubmed	0.004543	1	0.007153	0.08105	1	2	SRD5A3
Pubmed	8370075	Studies of the cellular immune response to heparan sulfate proteoglycan in the tight skin mouse.	Pubmed	0.004543	1	0.007153	0.08105	1	2	FBN1
Pubmed	18160395	Apolipoprotein AII is a regulator of very low density lipoprotein metabolism and insulin resistance.	Pubmed	0.004543	1	0.007153	0.08105	1	2	APOE
Pubmed	15337270	Brain-derived neurotrophic factor, apolipoprotein E genetic variants and cognitive performance in Alzheimer's disease.	Pubmed	0.004543	1	0.007153	0.08105	1	2	APOE
Pubmed	26841933	Molecular genetic analysis in 14 Czech Kabuki syndrome patients is confirming the utility of phenotypic scoring.	Pubmed	0.004543	1	0.007153	0.08105	1	2	KMT2D
Pubmed	33798591	Interplay between stress-related genes may influence Alzheimer's disease development: The results of genetic interaction analyses of human data.	Pubmed	0.004543	1	0.007153	0.08105	1	2	EIF2AK4
Pubmed	22383698	Hepcidin destabilizes atherosclerotic plaque via overactivating macrophages after erythrophagocytosis.	Pubmed	0.004543	1	0.007153	0.08105	1	2	APOE
Pubmed	29660117	Polymorphisms of genes involved in inflammation and blood vessel development influence the risk of varicose veins.	Pubmed	0.004543	1	0.007153	0.08105	1	2	CASZ1
Pubmed	33172558	[Association of non-thyroidal illness syndrome with interleukin-6 and interleukin-10 in critically ill children with sepsis].	Pubmed	0.004543	1	0.007153	0.08105	1	2	IL6
Pubmed	23921231	Targeting the Wnt pathway in synovial sarcoma models.	Pubmed	0.004543	1	0.007153	0.08105	1	2	CTNNB1
Pubmed	20005739	Serum interleukin-6 and C-reactive protein are markedly elevated in acute decompensated heart failure patients with left ventricular systolic dysfunction.	Pubmed	0.004543	1	0.007153	0.08105	1	2	IL6
Pubmed	23451141	Enhanced sensitivity to low dose irradiation of ApoE-/- mice mediated by early pro-inflammatory profile and delayed activation of the TGF?1 cascade involved in fibrogenesis.	Pubmed	0.004543	1	0.007153	0.08105	1	2	APOE
Pubmed	9466312	Structure of the TCR expressed on a gastritogenic T cell clone, II-6, and frequent appearance of similar clonotypes in mice bearing autoimmune gastritis.	Pubmed	0.004543	1	0.007153	0.08105	1	2	IL6
Pubmed	31711642	LncRNA LINC00470 promotes the degradation of PTEN mRNA to facilitate malignant behavior in gastric cancer cells.	Pubmed	0.004543	1	0.007153	0.08105	1	2	PTEN
Pubmed	9588907	Reduction in amyloid A amyloid formation in apolipoprotein-E-deficient mice.	Pubmed	0.004543	1	0.007153	0.08105	1	2	APOE
Pubmed	19081794	The pace of prostatic intraepithelial neoplasia development is determined by the timing of Pten tumor suppressor gene excision.	Pubmed	0.004543	1	0.007153	0.08105	1	2	PTEN
Pubmed	12445202	The phosphotidyl inositol 3-kinase/Akt signal pathway is involved in interleukin-6-mediated Mcl-1 upregulation and anti-apoptosis activity in basal cell carcinoma cells.	Pubmed	0.004543	1	0.007153	0.08105	1	2	IL6
Pubmed	24848371	Mechanical stretch suppresses microRNA-145 expression by activating extracellular signal-regulated kinase 1/2 and upregulating angiotensin-converting enzyme to alter vascular smooth muscle cell phenotype.	Pubmed	0.004543	1	0.007153	0.08105	1	2	ACE
Pubmed	19893205	Methylene tetrahydrofolate reductase and angiotensin converting enzyme gene polymorphisms related to overweight/obesity among Saudi subjects from Qassim Region.	Pubmed	0.004543	1	0.007153	0.08105	1	2	ACE
Pubmed	20970401	Endothelin-1 and angiotensin II modulate rate and contraction amplitude in a subpopulation of mouse embryonic stem cell-derived cardiomyocyte-containing bodies.	Pubmed	0.004543	1	0.007153	0.08105	1	2	AGT
Pubmed	12433268	Polymorphisms in the promoter of the human APP gene: functional evaluation and allele frequencies in Alzheimer disease.	Pubmed	0.004543	1	0.007153	0.08105	1	2	APOE
Pubmed	8864124	Hyperresponsive B cells in CD22-deficient mice.	Pubmed	0.004543	1	0.007153	0.08105	1	2	SLC12A2
Pubmed	27548517	MiR-29a Regulates Radiosensitivity in Human Intestinal Cells by Targeting PTEN Gene.	Pubmed	0.004543	1	0.007153	0.08105	1	2	PTEN
Pubmed	23538947	Cytokine IL-6 secretion by trophoblasts regulated via sphingosine-1-phosphate receptor 2 involving Rho/Rho-kinase and Rac1 signaling pathways.	Pubmed	0.004543	1	0.007153	0.08105	1	2	IL6
Pubmed	28592812	Activity-independent targeting of mTOR to lysosomes in primary osteoclasts.	Pubmed	0.004543	1	0.007153	0.08105	1	2	TCIRG1
Pubmed	22491416	Differentiation of exudative age-related macular degeneration and polypoidal choroidal vasculopathy in the ARMS2/HTRA1 locus.	Pubmed	0.004543	1	0.007153	0.08105	1	2	HTRA1
Pubmed	36448207	and	Pubmed	0.004543	1	0.007153	0.08105	1	2	TCF4
Pubmed	17220293	Polymorphisms of the renin-angiotensin system are associated with blood pressure, atherosclerosis and cerebral white matter pathology.	Pubmed	0.004543	1	0.007153	0.08105	1	2	AGT
Pubmed	28433754	miR-146a suppresses STAT3/VEGF pathways and reduces apoptosis through IL-6 signaling in primary human retinal microvascular endothelial cells in high glucose conditions.	Pubmed	0.004543	1	0.007153	0.08105	1	2	IL6
Pubmed	18461289	Serum interleukin-6 in patients with metastatic bone disease: correlation with cystatin C.	Pubmed	0.004543	1	0.007153	0.08105	1	2	IL6
Pubmed	20558149	Complement receptor 1 polymorphisms and risk of late-onset Alzheimer's disease.	Pubmed	0.004543	1	0.007153	0.08105	1	2	APOE
Pubmed	20945417	Association of angiotensin I converting enzyme (insertion/deletion) and angiotensin II type 1 receptor (A1166C) polymorphisms with breast cancer prognostic factors in Iranian population.	Pubmed	0.004543	1	0.007153	0.08105	1	2	ACE
Pubmed	17710578	Angiotensin-converting enzyme insertion/deletion (ACE I/D) and angiotensin II type 1 receptor (AT1R) gene polymorphism and its association with preeclampsia in Chinese women.	Pubmed	0.004543	1	0.007153	0.08105	1	2	ACE
Pubmed	22670177	An immunohistochemical and molecular genetic analysis of KIT and PDGFRA in small cell lung carcinoma in Japanese.	Pubmed	0.004543	1	0.007153	0.08105	1	2	PDGFRA
Pubmed	20208477	Molecular alterations of EGFR and PTEN in prostate cancer: association with high-grade and advanced-stage carcinomas.	Pubmed	0.004543	1	0.007153	0.08105	1	2	PTEN
Pubmed	20042714	The loss of tuberin promotes cell invasion through the ߭catenin pathway.	Pubmed	0.004543	1	0.007153	0.08105	1	2	CTNNB1
Pubmed	31033078	Interleukin-6 in the central amygdala is bioactive and co-localised with glucagon-like peptide-1 receptor.	Pubmed	0.004543	1	0.007153	0.08105	1	2	IL6
Pubmed	23451204	Antibody-mediated activation of FGFR1 induces FGF23 production and hypophosphatemia.	Pubmed	0.004543	1	0.007153	0.08105	1	2	FGFR1
Pubmed	26299964	PGC-1? Modulates Telomere Function and DNA Damage in Protecting against Aging-Related Chronic Diseases.	Pubmed	0.004543	1	0.007153	0.08105	1	2	APOE
Pubmed	24741587	The robust and modulated biomarker network elicited by the Plasmodium vivax infection is mainly mediated by the IL-6/IL-10 axis and is associated with the parasite load.	Pubmed	0.004543	1	0.007153	0.08105	1	2	IL6
Pubmed	34097426	Knockdown of USP9X reverses cisplatin resistance by decreasing ?-catenin expression in nasopharyngeal carcinoma cells.	Pubmed	0.004543	1	0.007153	0.08105	1	2	CTNNB1
Pubmed	21993766	Chemotherapeutic alteration of ?-catenin and c-kit expression by imatinib in p16-positive squamous cell carcinoma compared to HPV-negative HNSCC cells in vitro.	Pubmed	0.004543	1	0.007153	0.08105	1	2	CTNNB1
Pubmed	27035216	MicroRNA-130a promotes the metastasis and epithelial-mesenchymal transition of osteosarcoma by targeting PTEN.	Pubmed	0.004543	1	0.007153	0.08105	1	2	PTEN
Pubmed	32988904	Dendritic Cell-based Immunotherapy Pulsed With Wilms Tumor 1 Peptide and Mucin 1 as an Adjuvant Therapy for Pancreatic Ductal Adenocarcinoma After Curative Resection: A Phase I/IIa Clinical Trial.	Pubmed	0.004543	1	0.007153	0.08105	1	2	WT1
Pubmed	23502960	Focal segmental glomerulosclerosis is induced by microRNA-193a and its downregulation of WT1.	Pubmed	0.004543	1	0.007153	0.08105	1	2	WT1
Pubmed	27620326	Association of CACNA1C and SYNE1 in offspring of patients with psychiatric disorders.	Pubmed	0.004543	1	0.007153	0.08105	1	2	CACNA1C
Pubmed	15339938	Pivotal roles of interleukin-6 in transmural inflammation in murine T cell transfer colitis.	Pubmed	0.004543	1	0.007153	0.08105	1	2	IL6
Pubmed	35733256	FGFR1 SUMOylation coordinates endothelial angiogenic signaling in angiogenesis.	Pubmed	0.004543	1	0.007153	0.08105	1	2	FGFR1
Pubmed	23235565	The cytoplasmic protein Pacsin 2 in kidney development and injury repair.	Pubmed	0.004543	1	0.007153	0.08105	1	2	WT1
Pubmed	16040051	Cyclooxygenase-2 promotes early atherosclerotic lesion formation in ApoE-deficient and C57BL/6 mice.	Pubmed	0.004543	1	0.007153	0.08105	1	2	APOE
Pubmed	32372374	Association between HER2 and IL-6 genes polymorphisms and clinicopathological characteristics of breast cancer: significant role of genetic variability in specific breast cancer subtype.	Pubmed	0.004543	1	0.007153	0.08105	1	2	IL6
Pubmed	19751943	Apolipoprotein E on hepatitis C virion facilitates infection through interaction with low-density lipoprotein receptor.	Pubmed	0.004543	1	0.007153	0.08105	1	2	APOE
Pubmed	29021522	The cholesterol metabolite 27 hydroxycholesterol facilitates breast cancer metastasis through its actions on immune cells.	Pubmed	0.004543	1	0.007153	0.08105	1	2	APOE
Pubmed	14630792	The EOL-1 cell line as an in vitro model for the study of FIP1L1-PDGFRA-positive chronic eosinophilic leukemia.	Pubmed	0.004543	1	0.007153	0.08105	1	2	PDGFRA
Pubmed	12746455	Erythropoietin receptors associate with a ubiquitin ligase, p33RUL, and require its activity for erythropoietin-induced proliferation.	Pubmed	0.004543	1	0.007153	0.08105	1	2	EPOR
Pubmed	36522743	Amyloid-? and APOE genotype predict memory decline in cognitively unimpaired older individuals independently of Alzheimer's disease polygenic risk score.	Pubmed	0.004543	1	0.007153	0.08105	1	2	APOE
Pubmed	29540615	Brain-released alarmins and stress response synergize in accelerating atherosclerosis progression after stroke.	Pubmed	0.004543	1	0.007153	0.08105	1	2	APOE
Pubmed	20595152	Factors associated with inflammatory cytokine patterns in community-acquired pneumonia.	Pubmed	0.004543	1	0.007153	0.08105	1	2	IL6
Pubmed	24812427	Dicarbonyl stress in the absence of hyperglycemia increases endothelial inflammation and atherogenesis similar to that observed in diabetes.	Pubmed	0.004543	1	0.007153	0.08105	1	2	APOE
Pubmed	27634912	Oncogenic microRNA-4534 regulates PTEN pathway in prostate cancer.	Pubmed	0.004543	1	0.007153	0.08105	1	2	PTEN
Pubmed	22777005	S-Nitrosation of ?-catenin and p120 catenin: a novel regulatory mechanism in endothelial hyperpermeability.	Pubmed	0.004543	1	0.007153	0.08105	1	2	CTNNB1
Pubmed	32901357	Potential role of miR-214 in ?-catenin gene expression within hepatocellular carcinoma.	Pubmed	0.004543	1	0.007153	0.08105	1	2	CTNNB1
Pubmed	23911989	Immune regulatory functions of DOCK family proteins in health and disease.	Pubmed	0.004543	1	0.007153	0.08105	1	2	DOCK8
Pubmed	16855396	Breast cancer-amplified sequence 3, a target of metastasis-associated protein 1, contributes to tamoxifen resistance in premenopausal patients with breast cancer.	Pubmed	0.004543	1	0.007153	0.08105	1	2	BCAS3
Pubmed	30038907	No Significant Role for Smooth Muscle Cell Mineralocorticoid Receptors in Atherosclerosis in the Apolipoprotein-E Knockout Mouse Model.	Pubmed	0.004543	1	0.007153	0.08105	1	2	APOE
Pubmed	11779507	The N-terminal domain of Janus kinase 2 is required for Golgi processing and cell surface expression of erythropoietin receptor.	Pubmed	0.004543	1	0.007153	0.08105	1	2	EPOR
Pubmed	17185494	Increased insulin-stimulated Akt pSer473 and cytosolic SHP2 protein abundance in human skeletal muscle following acute exercise and short-term training.	Pubmed	0.004543	1	0.007153	0.08105	1	2	PTPN11
Pubmed	20847397	The CALHM1 P86L polymorphism is a genetic modifier of age at onset in Alzheimer's disease: a meta-analysis study.	Pubmed	0.004543	1	0.007153	0.08105	1	2	APOE
Pubmed	23619188	MRP8 promotes Th17 differentiation via upregulation of IL-6 production by fibroblast-like synoviocytes in rheumatoid arthritis.	Pubmed	0.004543	1	0.007153	0.08105	1	2	IL6
Pubmed	28580885	?-catenin Mutations Are Not Involved in Early-stage Hepatocarcinogenesis Induced by Protoporphyrinogen Oxidase Inhibitors in Mice.	Pubmed	0.004543	1	0.007153	0.08105	1	2	CTNNB1
Pubmed	9405449	TWEAK, a new secreted ligand in the tumor necrosis factor family that weakly induces apoptosis.	Pubmed	0.004543	1	0.007153	0.08105	1	2	TNFSF12
Pubmed	19822782	Implication of sex and SORL1 variants in italian patients with Alzheimer disease.	Pubmed	0.004543	1	0.007153	0.08105	1	2	APOE
Pubmed	16556856	Effect of MMP-2 deficiency on atherosclerotic lesion formation in apoE-deficient mice.	Pubmed	0.004543	1	0.007153	0.08105	1	2	APOE
Pubmed	12881425	Essential role of RelA Ser311 phosphorylation by zetaPKC in NF-kappaB transcriptional activation.	Pubmed	0.004543	1	0.007153	0.08105	1	2	PRKCZ
Pubmed	26476099	Structures of the double-ring AAA ATPase Pex1-Pex6 involved in peroxisome biogenesis.	Pubmed	0.004543	1	0.007153	0.08105	1	2	PEX1
Pubmed	35796825	A functional neuroimaging association study on the interplay between two schizophrenia genome-wide associated genes (CACNA1C and ZNF804A).	Pubmed	0.004543	1	0.007153	0.08105	1	2	CACNA1C
Pubmed	32281460	Association between diabetic retinopathy and interleukin-related gene polymorphisms: a machine learning aided meta-analysis.	Pubmed	0.004543	1	0.007153	0.08105	1	2	IL6
Pubmed	16882979	Cytokines regulate postnatal hematopoietic stem cell expansion: opposing roles of thrombopoietin and LNK.	Pubmed	0.004543	1	0.007153	0.08105	1	2	SH2B3
Pubmed	35173188	Long noncoding RNA ADAMTS9-AS1 represses ferroptosis of endometrial stromal cells by regulating the miR-6516-5p/GPX4 axis in endometriosis.	Pubmed	0.004543	1	0.007153	0.08105	1	2	ADAMTS9
Pubmed	22743617	STAT3 activation by IL-6 from mesenchymal stem cells promotes the proliferation and metastasis of osteosarcoma.	Pubmed	0.004543	1	0.007153	0.08105	1	2	IL6
Pubmed	17878344	Surfactant protein A activation of atypical protein kinase C zeta in IkappaB-alpha-dependent anti-inflammatory immune regulation.	Pubmed	0.004543	1	0.007153	0.08105	1	2	PRKCZ
Pubmed	15856007	A-Raf and Raf-1 work together to influence transient ERK phosphorylation and Gl/S cell cycle progression.	Pubmed	0.004543	1	0.007153	0.08105	1	2	RAF1
Pubmed	22672822	Inhibition of GSK-3beta ameliorates hepatic ischemia-reperfusion injury through GSK-3beta/beta-catenin signaling pathway in mice.	Pubmed	0.004543	1	0.007153	0.08105	1	2	CTNNB1
Pubmed	20850903	Genetic variants in PSEN2 and correlation to CSF ?-amyloid42 levels in AD.	Pubmed	0.004543	1	0.007153	0.08105	1	2	APOE
Pubmed	23573292	Tryptase promotes atherosclerotic plaque haemorrhage in ApoE-/- mice.	Pubmed	0.004543	1	0.007153	0.08105	1	2	APOE
Pubmed	10406457	Analysis of functional domains of angiotensin II type 2 receptor involved in apoptosis.	Pubmed	0.004543	1	0.007153	0.08105	1	2	AGT
Pubmed	17403895	Chibby promotes adipocyte differentiation through inhibition of beta-catenin signaling.	Pubmed	0.004543	1	0.007153	0.08105	1	2	CTNNB1
Pubmed	15339916	New short splice variants of the human cardiac Cavbeta2 subunit: redefining the major functional motifs implemented in modulation of the Cav1.2 channel.	Pubmed	0.004543	1	0.007153	0.08105	1	2	CACNA1C
Pubmed	28842497	The binding of activated G?q to phospholipase C-? exhibits anomalous affinity.	Pubmed	0.004543	1	0.007153	0.08105	1	2	PLCB3
Pubmed	20823378	Cardiovascular consequences of genetic variation at -6/235 in human angiotensinogen using "humanized" gene-targeted mice.	Pubmed	0.004543	1	0.007153	0.08105	1	2	AGT
Pubmed	25979247	A microfibril assembly assay identifies different mechanisms of dominance underlying Marfan syndrome, stiff skin syndrome and acromelic dysplasias.	Pubmed	0.004543	1	0.007153	0.08105	1	2	FBN1
Pubmed	15905495	Cutting edge: silencing suppressor of cytokine signaling 3 expression in dendritic cells turns CD28-Ig from immune adjuvant to suppressant.	Pubmed	0.004543	1	0.007153	0.08105	1	2	IL6
Pubmed	19930602	Erythropoietin and its receptors in the brainstem of adults with fatal falciparum malaria.	Pubmed	0.004543	1	0.007153	0.08105	1	2	EPOR
Pubmed	12181493	TCL1 participates in early embryonic development and is overexpressed in human seminomas.	Pubmed	0.004543	1	0.007153	0.08105	1	2	CTNNB1
Pubmed	23453810	MEK1 is required for PTEN membrane recruitment, AKT regulation, and the maintenance of peripheral tolerance.	Pubmed	0.004543	1	0.007153	0.08105	1	2	PTEN
Pubmed	25634015	Relationships of urinary VEGF/CR and IL-6/CR with glomerular pathological injury in asymptomatic hematuria patients.	Pubmed	0.004543	1	0.007153	0.08105	1	2	IL6
Pubmed	33737565	The TOMM40 '523' polymorphism in disease risk and age of symptom onset in two independent cohorts of Parkinson's disease.	Pubmed	0.004543	1	0.007153	0.08105	1	2	APOE
Pubmed	10803462	R-Ras3, a brain-specific Ras-related protein, activates Akt and promotes cell survival in PC12 cells.	Pubmed	0.004543	1	0.007153	0.08105	1	2	MRAS
Pubmed	16938285	Association between presenilin 1 intronic polymorphism and late onset Alzheimer's disease in the North Chinese population.	Pubmed	0.004543	1	0.007153	0.08105	1	2	APOE
Pubmed	23658720	Enhanced IL-6/IL-6R signaling promotes growth and malignant properties in EBV-infected premalignant and cancerous nasopharyngeal epithelial cells.	Pubmed	0.004543	1	0.007153	0.08105	1	2	IL6
Pubmed	21474672	Targeting of microRNA-142-3p in dendritic cells regulates endotoxin-induced mortality.	Pubmed	0.004543	1	0.007153	0.08105	1	2	IL6
Pubmed	17090604	Beta-catenin relieves I-mfa-mediated suppression of LEF-1 in mammalian cells.	Pubmed	0.004543	1	0.007153	0.08105	1	2	CTNNB1
Pubmed	29371290	Protein Tyrosine Phosphatase Receptor Type G (PTPRG) Controls Fibroblast Growth Factor Receptor (FGFR) 1 Activity and Influences Sensitivity to FGFR Kinase Inhibitors.	Pubmed	0.004543	1	0.007153	0.08105	1	2	FGFR1
Pubmed	22018243	Regulatory mechanisms for the production of BAFF and IL-6 are impaired in monocytes of patients of primary Sjögren's syndrome.	Pubmed	0.004543	1	0.007153	0.08105	1	2	IL6
Pubmed	20113830	Distinct patterns of cytogenetic and clinical progression in chronic myeloproliferative neoplasms with or without JAK2 or MPL mutations.	Pubmed	0.004543	1	0.007153	0.08105	1	2	MPL
Pubmed	17533218	Beta-catenin (CTNNB1) in the mouse uterus during decidualization and the potential role of two pathways in regulating its degradation.	Pubmed	0.004543	1	0.007153	0.08105	1	2	CTNNB1
Pubmed	24070235	Complex contributions of fibronectin to initiation and maturation of microfibrils.	Pubmed	0.004543	1	0.007153	0.08105	1	2	FBN1
Pubmed	19029268	Interleukin-6 may predict survival in extracorporeal membrane oxygenation treatment.	Pubmed	0.004543	1	0.007153	0.08105	1	2	IL6
Pubmed	31953617	Reduced Influence of apoE on A?43 Aggregation and Reduced Vascular A?43 Toxicity as Compared with A?40 and A?42.	Pubmed	0.004543	1	0.007153	0.08105	1	2	APOE
Pubmed	18243419	A link between sICAM-1, ACE and parietal blood flow in the aging brain.	Pubmed	0.004543	1	0.007153	0.08105	1	2	ACE
Pubmed	26080005	Biological effects of interleukin-6: Clinical applications in autoimmune diseases and cancers.	Pubmed	0.004543	1	0.007153	0.08105	1	2	IL6
Pubmed	9708822	Hepatocellular hyperplasia, plasmacytoma formation, and extramedullary hematopoiesis in interleukin (IL)-6/soluble IL-6 receptor double-transgenic mice.	Pubmed	0.004543	1	0.007153	0.08105	1	2	IL6
Pubmed	15689450	Functional interaction between APOE4 and LDL receptor isoforms in Alzheimer's disease.	Pubmed	0.004543	1	0.007153	0.08105	1	2	APOE
Pubmed	30110639	Lnk/Sh2b3 Regulates Adipose Inflammation and Glucose Tolerance through Group 1 ILCs.	Pubmed	0.004543	1	0.007153	0.08105	1	2	SH2B3
Pubmed	26104863	Disruption of p21-activated kinase 1 gene diminishes atherosclerosis in apolipoprotein E-deficient mice.	Pubmed	0.004543	1	0.007153	0.08105	1	2	APOE
Pubmed	16495371	Thyroid hormones increase inducible nitric oxide synthase gene expression downstream from PKC-zeta in murine tumor T lymphocytes.	Pubmed	0.004543	1	0.007153	0.08105	1	2	PRKCZ
Pubmed	19029276	The altered expression of inflammation-related molecules and secretion of IL-6 and IL-8 by HUVEC from newborns with maternal inactive systemic lupus erythematosus is modified by estrogens.	Pubmed	0.004543	1	0.007153	0.08105	1	2	IL6
Pubmed	21148472	Muscle oxidative capacity during IL-6-dependent cancer cachexia.	Pubmed	0.004543	1	0.007153	0.08105	1	2	IL6
Pubmed	21968810	Roles of ?-catenin signaling in phenotypic expression and proliferation of articular cartilage superficial zone cells.	Pubmed	0.004543	1	0.007153	0.08105	1	2	CTNNB1
Pubmed	17077327	FGF2 posttranscriptionally down-regulates expression of SDF1 in bone marrow stromal cells through FGFR1 IIIc.	Pubmed	0.004543	1	0.007153	0.08105	1	2	FGFR1
Pubmed	24116074	Activation of STAT3 in human gastric cancer cells via interleukin (IL)-6-type cytokine signaling correlates with clinical implications.	Pubmed	0.004543	1	0.007153	0.08105	1	2	IL6
Pubmed	19820429	Angiotensin-converting enzyme and angiotensin II receptor subtype 2 genotypes in type 1 diabetes and severe hypoglycaemia requiring emergency treatment: a case cohort study.	Pubmed	0.004543	1	0.007153	0.08105	1	2	ACE
Pubmed	15893313	The inhibitory mechanism of curcumin and its derivative against beta-catenin/Tcf signaling.	Pubmed	0.004543	1	0.007153	0.08105	1	2	CTNNB1
Pubmed	24084898	miR-205 promotes the growth, metastasis and chemoresistance of NSCLC cells by targeting PTEN.	Pubmed	0.004543	1	0.007153	0.08105	1	2	PTEN
Pubmed	24366169	High-resolution imaging of intravascular atherogenic inflammation in live mice.	Pubmed	0.004543	1	0.007153	0.08105	1	2	APOE
Pubmed	11826105	Interaction of synaptic scaffolding molecule and Beta -catenin.	Pubmed	0.004543	1	0.007153	0.08105	1	2	CTNNB1
Pubmed	24155657	High-expression of DJ-1 and loss of PTEN associated with tumor metastasis and correlated with poor prognosis of gastric carcinoma.	Pubmed	0.004543	1	0.007153	0.08105	1	2	PTEN
Pubmed	15893303	Gene knockout analysis of two gamma-tubulin isoforms in mice.	Pubmed	0.004543	1	0.007153	0.08105	1	2	TUBG1
Pubmed	12893821	Differential regulation of the muscle-specific GLUT4 enhancer in regenerating and adult skeletal muscle.	Pubmed	0.004543	1	0.007153	0.08105	1	2	MEF2A
Pubmed	28254818	E-Prostanoid 3 Receptor Mediates Sprouting Angiogenesis Through Suppression of the Protein Kinase A/?-Catenin/Notch Pathway.	Pubmed	0.004543	1	0.007153	0.08105	1	2	CTNNB1
Pubmed	12579474	Six novel missense mutations in the LDL receptor-related protein 5 (LRP5) gene in different conditions with an increased bone density.	Pubmed	0.004543	1	0.007153	0.08105	1	2	LRP5
Pubmed	17077303	Human ACE and bradykinin B2 receptors form a complex at the plasma membrane.	Pubmed	0.004543	1	0.007153	0.08105	1	2	ACE
Pubmed	22189452	APOE modifies the association between A? load and cognition in cognitively normal older adults.	Pubmed	0.004543	1	0.007153	0.08105	1	2	APOE
Pubmed	11076954	Doubling expression of the low density lipoprotein receptor by truncation of the 3'-untranslated region sequence ameliorates type iii hyperlipoproteinemia in mice expressing the human apoe2 isoform.	Pubmed	0.004543	1	0.007153	0.08105	1	2	APOE
Pubmed	7228577	Cyclophosphamide, vincristine, and the blood testis barrier.	Pubmed	0.004543	1	0.007153	0.08105	1	2	EPOR
Pubmed	24680475	The role of IL-4 gene 70 bp VNTR and ACE gene I/D variants in Familial Mediterranean fever.	Pubmed	0.004543	1	0.007153	0.08105	1	2	ACE
Pubmed	15171792	Elevated white cell count in acute coronary syndromes: relationship to variants in inflammatory and thrombotic genes.	Pubmed	0.004543	1	0.007153	0.08105	1	2	IL6
Pubmed	22684844	Genetic partitioning of interleukin-6 signalling in mice dissociates Stat3 from Smad3-mediated lung fibrosis.	Pubmed	0.004543	1	0.007153	0.08105	1	2	IL6
Pubmed	17570245	The relationship of sterol regulatory element-binding protein cleavage-activation protein and apolipoprotein E gene polymorphisms with metabolic changes during weight reduction.	Pubmed	0.004543	1	0.007153	0.08105	1	2	APOE
Pubmed	24895061	HBP1 promoter methylation augments the oncogenic ?-catenin to correlate with prognosis in NSCLC.	Pubmed	0.004543	1	0.007153	0.08105	1	2	CTNNB1
Pubmed	30912746	Single-cell expression profiling reveals dynamic flux of cardiac stromal, vascular and immune cells in health and injury.	Pubmed	0.004543	1	0.007153	0.08105	1	2	PDGFRA
Pubmed	27143110	Postnatal ?-catenin deletion from Dmp1-expressing osteocytes/osteoblasts reduces structural adaptation to loading, but not periosteal load-induced bone formation.	Pubmed	0.004543	1	0.007153	0.08105	1	2	CTNNB1
Pubmed	28254843	Genetics of Type 2 Diabetes in U.S. Hispanic/Latino Individuals: Results From the Hispanic Community Health Study/Study of Latinos (HCHS/SOL).	Pubmed	0.004543	1	0.007153	0.08105	1	2	TCF7L2
Pubmed	32614927	Disruption of Osteoprotegerin has complex effects on medial destruction and adventitial fibrosis during mouse abdominal aortic aneurysm formation.	Pubmed	0.004543	1	0.007153	0.08105	1	2	APOE
Pubmed	22672862	The role of interleukin-6 and C-reactive protein in non-thyroidal illness in premature infants followed in neonatal intensive care unit.	Pubmed	0.004543	1	0.007153	0.08105	1	2	IL6
Pubmed	23754336	Altered expression of MLL methyltransferase family genes in breast cancer.	Pubmed	0.004543	1	0.007153	0.08105	1	2	KMT2D
Pubmed	33772049	Phosphoprotein enriched in astrocytes (PEA)-15 is a novel regulator of adipose tissue expansion.	Pubmed	0.004543	1	0.007153	0.08105	1	2	APOE
Pubmed	25455686	Impact of prostate inflammation on lesion development in the POET3(+)Pten(+/-) mouse model of prostate carcinogenesis.	Pubmed	0.004543	1	0.007153	0.08105	1	2	PTEN
Pubmed	17378730	Real-time multiplex PCR assay for genotyping of three apolipoprotein E alleles and two choline acetyltransferase alleles with three hybridization probes.	Pubmed	0.004543	1	0.007153	0.08105	1	2	APOE
Pubmed	22672874	The TWEAK/Fn14 pathway as an aggravating and perpetuating factor in inflammatory diseases: focus on inflammatory bowel diseases.	Pubmed	0.004543	1	0.007153	0.08105	1	2	TNFSF12
Pubmed	20619457	Structures of native and affinity-enhanced WT1 epitopes bound to HLA-A*0201: implications for WT1-based cancer therapeutics.	Pubmed	0.004543	1	0.007153	0.08105	1	2	WT1
Pubmed	26395974	DKK3 blocked translocation of ?-catenin/EMT induced by hypoxia and improved gemcitabine therapeutic effect in pancreatic cancer Bxpc-3 cell.	Pubmed	0.004543	1	0.007153	0.08105	1	2	CTNNB1
Pubmed	24858043	MCT-1 expression and PTEN deficiency synergistically promote neoplastic multinucleation through the Src/p190B signaling activation.	Pubmed	0.004543	1	0.007153	0.08105	1	2	PTEN
Pubmed	28337631	Upregulation of Mineralocorticoid Receptor in the Hypothalamus Associated with a High Anxiety-like Level in Apolipoprotein E4 Transgenic Mice.	Pubmed	0.004543	1	0.007153	0.08105	1	2	APOE
Pubmed	26102276	Effect of APOE and CD33 on Cognitive Decline.	Pubmed	0.004543	1	0.007153	0.08105	1	2	APOE
Pubmed	24021281	Focal adhesion kinase mediates ?-catenin signaling in periodontal ligament cells.	Pubmed	0.004543	1	0.007153	0.08105	1	2	CTNNB1
Pubmed	29106601	Flexible fate commitment of E2-2high common DC progenitors implies tuning in tissue microenvironments.	Pubmed	0.004543	1	0.007153	0.08105	1	2	TCF4
Pubmed	18620995	Phosphatase and tensin homologue and pituitary tumor-transforming gene in pituitary adenomas. Clinical-pathologic and immunohistochemical analysis.	Pubmed	0.004543	1	0.007153	0.08105	1	2	PTEN
Pubmed	23766379	Varieties of anger and the inverse link between education and inflammation: toward an integrative framework.	Pubmed	0.004543	1	0.007153	0.08105	1	2	IL6
Pubmed	21966220	Racial differences in tumor necrosis factor-?-induced endothelial microparticles and interleukin-6 production.	Pubmed	0.004543	1	0.007153	0.08105	1	2	IL6
Pubmed	30710235	Do ACE and CKMM gene variations have potent effects on physical performance in inactive male adolescents?	Pubmed	0.004543	1	0.007153	0.08105	1	2	ACE
Pubmed	27296261	[Clinical value of TNF, IL-6, and IL-10 gene polymorphic markers in chronic glomerulonephritis].	Pubmed	0.004543	1	0.007153	0.08105	1	2	IL6
Pubmed	33461369	Early prolonged neutrophil activation in critically ill patients with sepsis.	Pubmed	0.004543	1	0.007153	0.08105	1	2	IL6
Pubmed	18617366	Cytokine gene polymorphisms and fatigue in breast cancer survivors: early findings.	Pubmed	0.004543	1	0.007153	0.08105	1	2	IL6
Pubmed	18157090	Platelet-derived growth factor receptor expression and amplification in choroid plexus carcinomas.	Pubmed	0.004543	1	0.007153	0.08105	1	2	PDGFRA
Pubmed	30254368	Lnk/Sh2b3 deficiency restores hematopoietic stem cell function and genome integrity in Fancd2 deficient Fanconi anemia.	Pubmed	0.004543	1	0.007153	0.08105	1	2	SH2B3
Pubmed	19230140	Steady-state coupling of plasma membrane calcium entry to extrusion revealed by novel L-type calcium channel block.	Pubmed	0.004543	1	0.007153	0.08105	1	2	CACNA1C
Pubmed	19339512	Enhancement of calcium transport in Caco-2 monolayer through PKCzeta-dependent Cav1.3-mediated transcellular and rectifying paracellular pathways by prolactin.	Pubmed	0.004543	1	0.007153	0.08105	1	2	PRKCZ
Pubmed	25756512	PTEN inhibits macrophage polarization from M1 to M2 through CCL2 and VEGF-A reduction and NHERF-1 synergism.	Pubmed	0.004543	1	0.007153	0.08105	1	2	PTEN
Pubmed	19940141	ADAMTSL-6 is a novel extracellular matrix protein that binds to fibrillin-1 and promotes fibrillin-1 fibril formation.	Pubmed	0.004543	1	0.007153	0.08105	1	2	FBN1
Pubmed	26731274	Myeloid-Specific Deletion of Diacylglycerol Lipase ? Inhibits Atherogenesis in ApoE-Deficient Mice.	Pubmed	0.004543	1	0.007153	0.08105	1	2	APOE
Pubmed	35568970	Deubiquitinating enzyme JOSD2 promotes hepatocellular carcinoma progression through interacting with and inhibiting CTNNB1 degradation.	Pubmed	0.004543	1	0.007153	0.08105	1	2	CTNNB1
Pubmed	34085179	Abnormal Expression of microRNA-296-3p in Type 2 Diabetes Patients and its Role in Pancreatic ?-Cells Function by Targeting Tensin Homolog Deleted on Chromosome Ten.	Pubmed	0.004543	1	0.007153	0.08105	1	2	PTEN
Pubmed	10490105	The Wilms tumor suppressor WT1 encodes a transcriptional activator of amphiregulin.	Pubmed	0.004543	1	0.007153	0.08105	1	2	WT1
Pubmed	10490103	Structural basis for FGF receptor dimerization and activation.	Pubmed	0.004543	1	0.007153	0.08105	1	2	FGFR1
Pubmed	35151910	BRCA1 and RAD51C promotor methylation in human resectable pancreatic adenocarcinoma.	Pubmed	0.004543	1	0.007153	0.08105	1	2	RAD51C
Pubmed	27597180	Relative Abundance of apoE and A?1-42 Associated with Abnormal Prion Protein Differs between Creutzfeldt-Jakob Disease Subtypes.	Pubmed	0.004543	1	0.007153	0.08105	1	2	APOE
Pubmed	33184430	WNK regulates Wnt signalling and ?-Catenin levels by interfering with the interaction between ?-Catenin and GID.	Pubmed	0.004543	1	0.007153	0.08105	1	2	CTNNB1
Pubmed	19893320	Transglutaminase 2 deficiency decreases plaque fibrosis and increases plaque inflammation in apolipoprotein-E-deficient mice.	Pubmed	0.004543	1	0.007153	0.08105	1	2	APOE
Pubmed	17641006	Cutting edge: opposite effects of IL-1 and IL-2 on the regulation of IL-17+ T cell pool IL-1 subverts IL-2-mediated suppression.	Pubmed	0.004543	1	0.007153	0.08105	1	2	IL6
Pubmed	20331911	Epistasis between APOE and nicotinic receptor gene CHRNA4 in age related cognitive function and decline.	Pubmed	0.004543	1	0.007153	0.08105	1	2	APOE
Pubmed	18644985	WT1 induction of mitogen-activated protein kinase phosphatase 3 represents a novel mechanism of growth suppression.	Pubmed	0.004543	1	0.007153	0.08105	1	2	WT1
Pubmed	17891179	Ubiquitylated Tax targets and binds the IKK signalosome at the centrosome.	Pubmed	0.004543	1	0.007153	0.08105	1	2	TUBG1
Pubmed	27179161	Combination of Serum Interleukin-1? and 6 Levels in the Diagnosis of Perinatal Asphyxia.	Pubmed	0.004543	1	0.007153	0.08105	1	2	IL6
Pubmed	33627383	Association of Prediagnostic Blood Metabolomics with Prostate Cancer Defined by ERG or PTEN Molecular Subtypes.	Pubmed	0.004543	1	0.007153	0.08105	1	2	PTEN
Pubmed	20703229	The counterregulating role of ACE2 and ACE2-mediated angiotensin 1-7 signaling against angiotensin II stimulation in vascular cells.	Pubmed	0.004543	1	0.007153	0.08105	1	2	AGT
Pubmed	25022554	HER-2/neu is an independent prognostic factor in type I endometrial adenocarcinoma.	Pubmed	0.004543	1	0.007153	0.08105	1	2	PTEN
Pubmed	26200663	Obesity Is a Positive Modulator of IL-6R and IL-6 Expression in the Subcutaneous Adipose Tissue: Significance for Metabolic Inflammation.	Pubmed	0.004543	1	0.007153	0.08105	1	2	IL6
Pubmed	21944889	Naﶥ CD4+ T cells of Peyer's patches produce more IL-6 than those of spleen in response to antigenic stimulation.	Pubmed	0.004543	1	0.007153	0.08105	1	2	IL6
Pubmed	34313525	Piwi-interacting RNA-651 promotes cell proliferation and migration and inhibits apoptosis in breast cancer by facilitating DNMT1-mediated PTEN promoter methylation.	Pubmed	0.004543	1	0.007153	0.08105	1	2	PTEN
Pubmed	23840755	Germline Mutations in Mtap Cooperate with Myc to Accelerate Tumorigenesis in Mice.	Pubmed	0.004543	1	0.007153	0.08105	1	2	PTEN
Pubmed	32950599	Erythropoietin regulates metabolic response in mice via receptor expression in adipose tissue, brain, and bone.	Pubmed	0.004543	1	0.007153	0.08105	1	2	EPOR
Pubmed	24059882	Apolipoprotein E genotype, TNF-? 308G/A and risk for cardiac surgery associated-acute kidney injury in Caucasians.	Pubmed	0.004543	1	0.007153	0.08105	1	2	APOE
Pubmed	19281769	Simultaneous haploinsufficiency of Pten and Trp53 tumor suppressor genes accelerates tumorigenesis in a mouse model of prostate cancer.	Pubmed	0.004543	1	0.007153	0.08105	1	2	PTEN
Pubmed	27179140	Toll-like receptor 2 signalling: Significance in megakaryocyte development through wnt signalling cross-talk and cytokine induction.	Pubmed	0.004543	1	0.007153	0.08105	1	2	IL6
Pubmed	15531082	Association of the HTR6 polymorphism C267T with late-onset Alzheimer's disease in Chinese.	Pubmed	0.004543	1	0.007153	0.08105	1	2	APOE
Pubmed	34158566	lncRNA FER1L4 is dysregulated in osteoarthritis and regulates IL-6 expression in human chondrocyte cells.	Pubmed	0.004543	1	0.007153	0.08105	1	2	IL6
Pubmed	24047892	Epidermal growth factor receptor (EGFR) signaling regulates epiphyseal cartilage development through ?-catenin-dependent and -independent pathways.	Pubmed	0.004543	1	0.007153	0.08105	1	2	CTNNB1
Pubmed	32590455	Lower Rate of CTNNB1 Mutations and Higher Rate of APC Mutations in Desmoid Fibromatosis of the Breast: A Series of 134 Tumors.	Pubmed	0.004543	1	0.007153	0.08105	1	2	CTNNB1
Pubmed	15712220	Interleukin-6 and oncostatin M stimulation of proliferation of prostate cancer 22Rv1 cells through the signaling pathways of p38 mitogen-activated protein kinase and phosphatidylinositol 3-kinase.	Pubmed	0.004543	1	0.007153	0.08105	1	2	IL6
Pubmed	27050975	Significance of TNF-? and IL-6 expression in invasive pituitary adenomas.	Pubmed	0.004543	1	0.007153	0.08105	1	2	IL6
Pubmed	12795333	Epidermal growth factor receptor: association of extracellular domain negatively regulates intracellular kinase activation in the absence of ligand.	Pubmed	0.004543	1	0.007153	0.08105	1	2	EPOR
Pubmed	29757434	HDAC3-Selective Inhibition Activates Brown and Beige Fat Through PRDM16.	Pubmed	0.004543	1	0.007153	0.08105	1	2	PRDM16
Pubmed	25982728	Label-free detection of ApoE4-mediated ?-amyloid aggregation on single nanoparticle uncovering Alzheimer's disease.	Pubmed	0.004543	1	0.007153	0.08105	1	2	APOE
Pubmed	26222001	The relation between ACE D/I and CYP11B2 C-344T polymorphisms and parameters of arterial stiffness in the context of renal sodium handling.	Pubmed	0.004543	1	0.007153	0.08105	1	2	ACE
Pubmed	21521253	Differences in myocardial PTEN expression and Akt signalling in type 2 diabetic and nondiabetic patients undergoing coronary bypass surgery.	Pubmed	0.004543	1	0.007153	0.08105	1	2	PTEN
Pubmed	15531184	Proinflammatory cytokines are increased in type 2 diabetic women with cardiovascular disease.	Pubmed	0.004543	1	0.007153	0.08105	1	2	IL6
Pubmed	32504406	Impact of interleukin IL-6 rs-1474347 and IL-10 rs-1800896 genetic polymorphisms on the susceptibility of HCV-infected Egyptian patients to hepatocellular carcinoma.	Pubmed	0.004543	1	0.007153	0.08105	1	2	IL6
Pubmed	20862607	Polymorphisms in promoter sequences of the p15 ( INK4B ) and PTEN genes of normal Japanese individuals.	Pubmed	0.004543	1	0.007153	0.08105	1	2	PTEN
Pubmed	20404846	HIV-1 and pattern-recognition receptors: a marriage of convenience.	Pubmed	0.004543	1	0.007153	0.08105	1	2	RAF1
Pubmed	12531430	The adaptor function of SHP-2 downstream of the prolactin receptor is required for the recruitment of p29, a substrate of SHP-2.	Pubmed	0.004543	1	0.007153	0.08105	1	2	PTPN11
Pubmed	32445751	HOXB2 and FOXC1 synergistically drive the progression of Wilms tumor.	Pubmed	0.004543	1	0.007153	0.08105	1	2	FOXC1
Pubmed	22918686	Egr-1 promotes cell proliferation and invasion by increasing ?-catenin expression in gastric cancer.	Pubmed	0.004543	1	0.007153	0.08105	1	2	CTNNB1
Pubmed	19486858	Mutational spectrum of conserved regions of TP53 and PTEN genes in Kangri cancer (of the skin) in the Kashmiri population.	Pubmed	0.004543	1	0.007153	0.08105	1	2	PTEN
Pubmed	25872266	[The low content of apolipoprotein E as a risk factor of increasing of ratio apolipoprotein B/A-1 in healthy males with normal lipemia].	Pubmed	0.004543	1	0.007153	0.08105	1	2	APOE
Pubmed	16088128	Effects of angiotensin-converting enzyme polymorphism on aortic elastic parameters in athletes.	Pubmed	0.004543	1	0.007153	0.08105	1	2	ACE
Pubmed	19413886	URG11 promotes gastric cancer growth and invasion by activation of beta-catenin signalling pathway.	Pubmed	0.004543	1	0.007153	0.08105	1	2	CTNNB1
Pubmed	28445727	Environmental Enrichment Induces Pericyte and IgA-Dependent Wound Repair and Lifespan Extension in a Colon Tumor Model.	Pubmed	0.004543	1	0.007153	0.08105	1	2	TCF7L2
Pubmed	18172744	Correlation between interleukin-6 promoter and C-reactive protein (CRP) polymorphisms and CRP levels with the Mainz Severity Score Index for Fabry disease.	Pubmed	0.004543	1	0.007153	0.08105	1	2	IL6
Pubmed	19496203	Amelanotic malignant melanoma of the esophagus: report of two cases with immunohistochemical and molecular genetic study of KIT and PDGFRA.	Pubmed	0.004543	1	0.007153	0.08105	1	2	PDGFRA
Pubmed	34954499	Inhibition of GCN2 alleviates hepatic steatosis and oxidative stress in obese mice: Involvement of NRF2 regulation.	Pubmed	0.004543	1	0.007153	0.08105	1	2	EIF2AK4
Pubmed	25298068	Value of serum procalcitonin and interleukin-6 in patients with bullous impetigo and staphylococcal scalded skin syndrome.	Pubmed	0.004543	1	0.007153	0.08105	1	2	IL6
Pubmed	25168821	TGF? can stimulate the p(38)/?-catenin/PPAR? signaling pathway to promote the EMT, invasion and migration of non-small cell lung cancer (H460 cells).	Pubmed	0.004543	1	0.007153	0.08105	1	2	CTNNB1
Pubmed	206412	Assignment of the gene for adenosine kinase to chromosome 14 in Mus musculus by somatic cell hybridization.	Pubmed	0.004543	1	0.007153	0.08105	1	2	ADK
Pubmed	9635428	The forkhead/winged helix gene Mf1 is disrupted in the pleiotropic mouse mutation congenital hydrocephalus.	Pubmed	0.004543	1	0.007153	0.08105	1	2	FOXC1
Pubmed	26045742	Neuroprotective effect of fasudil on inflammation through PI3K/Akt and Wnt/?-catenin dependent pathways in a mice model of Parkinson's disease.	Pubmed	0.004543	1	0.007153	0.08105	1	2	CTNNB1
Pubmed	30699340	A Late Phase of Long-Term Synaptic Depression in Cerebellar Purkinje Cells Requires Activation of MEF2.	Pubmed	0.004543	1	0.007153	0.08105	1	2	MEF2A
Pubmed	20571037	Adaptor protein Lnk inhibits c-Fms-mediated macrophage function.	Pubmed	0.004543	1	0.007153	0.08105	1	2	SH2B3
Pubmed	17210670	A CTCF-binding silencer regulates the imprinted genes AWT1 and WT1-AS and exhibits sequential epigenetic defects during Wilms' tumourigenesis.	Pubmed	0.004543	1	0.007153	0.08105	1	2	WT1
Pubmed	11997518	Essential role of AKT-1/protein kinase B alpha in PTEN-controlled tumorigenesis.	Pubmed	0.004543	1	0.007153	0.08105	1	2	PTEN
Pubmed	21799773	Genetic cross-interaction between APOE and PRNP in sporadic Alzheimer's and Creutzfeldt-Jakob diseases.	Pubmed	0.004543	1	0.007153	0.08105	1	2	APOE
Pubmed	20823099	Antiatherosclerotic and renoprotective effects of ebselen in the diabetic apolipoprotein E/GPx1-double knockout mouse.	Pubmed	0.004543	1	0.007153	0.08105	1	2	APOE
Pubmed	16169464	Pten constrains centroacinar cell expansion and malignant transformation in the pancreas.	Pubmed	0.004543	1	0.007153	0.08105	1	2	PTEN
Pubmed	7908202	Alterations in the methylation status and expression of the raf oncogene in phenobarbital-induced and spontaneous B6C3F1 mouse liver tumors.	Pubmed	0.004543	1	0.007153	0.08105	1	2	RAF1
Pubmed	28119542	Dephosphorylation of Y685-VE-Cadherin Involved in Pulmonary Microvascular Endothelial Barrier Injury Induced by Angiotensin II.	Pubmed	0.004543	1	0.007153	0.08105	1	2	AGT
Pubmed	30997682	Asprosin attenuates insulin signaling pathway through PKC?-activated ER stress and inflammation in skeletal muscle.	Pubmed	0.004543	1	0.007153	0.08105	1	2	FBN1
Pubmed	12058348	Grouping of multiple-lentigines/LEOPARD and Noonan syndromes on the PTPN11 gene.	Pubmed	0.004543	1	0.007153	0.08105	1	2	PTPN11
Pubmed	16169459	A new mouse model of pancreatic cancer: PTEN gets its Akt together.	Pubmed	0.004543	1	0.007153	0.08105	1	2	PTEN
Pubmed	12771320	The human cholesteryl ester transfer protein I405V polymorphism is associated with plasma cholesterol concentration and its reduction by dietary phytosterol esters.	Pubmed	0.004543	1	0.007153	0.08105	1	2	APOE
Pubmed	17450584	Substance P augments PGE2 and IL-6 production in titanium particles-stimulated fibroblasts from hip periprosthetic membrane.	Pubmed	0.004543	1	0.007153	0.08105	1	2	IL6
Pubmed	29310626	MGAT1 is a novel transcriptional target of Wnt/?-catenin signaling pathway.	Pubmed	0.004543	1	0.007153	0.08105	1	2	CTNNB1
Pubmed	16916989	Pro12Ala sequence variant of the PPARG gene is associated with postprandial hypertriglyceridemia in non-E3/E3 patients with the metabolic syndrome.	Pubmed	0.004543	1	0.007153	0.08105	1	2	APOE
Pubmed	17679699	beta-Catenin regulates excitatory postsynaptic strength at hippocampal synapses.	Pubmed	0.004543	1	0.007153	0.08105	1	2	CTNNB1
Pubmed	19217108	Independent protective roles for macrophage Abcg1 and Apoe in the atherosclerotic lesion development.	Pubmed	0.004543	1	0.007153	0.08105	1	2	APOE
Pubmed	17234631	Apolipoprotein E4 in macrophages enhances atherogenesis in a low density lipoprotein receptor-dependent manner.	Pubmed	0.004543	1	0.007153	0.08105	1	2	APOE
Pubmed	11997508	Cyclic AMP blocks cell growth through Raf-1-dependent and Raf-1-independent mechanisms.	Pubmed	0.004543	1	0.007153	0.08105	1	2	RAF1
Pubmed	18365876	Mice lacking both G-CSF and IL-6 are more susceptible to Candida albicans infection: critical role of neutrophils in defense against Candida albicans.	Pubmed	0.004543	1	0.007153	0.08105	1	2	IL6
Pubmed	24574959	Loss of mTOR repressors Tsc1 or Pten has divergent effects on excitatory and inhibitory synaptic transmission in single hippocampal neuron cultures.	Pubmed	0.004543	1	0.007153	0.08105	1	2	PTEN
Pubmed	25083560	Mass spectrometric analysis of the phosphorylation levels of the SWI/SNF chromatin remodeling/tumor suppressor proteins ARID1A and Brg1 in ovarian clear cell adenocarcinoma cell lines.	Pubmed	0.004543	1	0.007153	0.08105	1	2	ARID1A
Pubmed	16027168	Genetic analysis of Pten and Tsc2 functional interactions in the mouse reveals asymmetrical haploinsufficiency in tumor suppression.	Pubmed	0.004543	1	0.007153	0.08105	1	2	PTEN
Pubmed	20813662	[Hepatitis B virus X protein suppresses adriamycin-induced apoptosis of hepatocellular carcinoma cells and expression of p53 and PTEN].	Pubmed	0.004543	1	0.007153	0.08105	1	2	PTEN
Pubmed	2175614	The angiotensinogen gene of Swiss mice is closely linked to a retrovirus-like element.	Pubmed	0.004543	1	0.007153	0.08105	1	2	AGT
Pubmed	24356861	Altered Tbx1 gene expression is associated with abnormal oesophageal development in the adriamycin mouse model of oesophageal atresia/tracheo-oesophageal fistula.	Pubmed	0.004543	1	0.007153	0.08105	1	2	TBX2
Pubmed	21209948	PGE2 induces IL-6 in orbital fibroblasts through EP2 receptors and increased gene promoter activity: implications to thyroid-associated ophthalmopathy.	Pubmed	0.004543	1	0.007153	0.08105	1	2	IL6
Pubmed	25979161	Transmembrane protein 64 reciprocally regulates osteoblast and adipocyte differentiation by modulating Wnt/?-catenin signaling.	Pubmed	0.004543	1	0.007153	0.08105	1	2	CTNNB1
Pubmed	16627979	Coexpression of erythopoietin and erythopoietin receptor in sporadic clear cell renal cell carcinoma.	Pubmed	0.004543	1	0.007153	0.08105	1	2	EPOR
Pubmed	10744772	Plasma and vessel wall lipoprotein lipase have different roles in atherosclerosis.	Pubmed	0.004543	1	0.007153	0.08105	1	2	APOE
Pubmed	24643163	Epistatic interaction of genetic depression risk variants in the human subgenual cingulate cortex during memory encoding.	Pubmed	0.004543	1	0.007153	0.08105	1	2	CACNA1C
Pubmed	18160717	Beta-catenin expression results in p53-independent DNA damage and oncogene-induced senescence in prelymphomagenic thymocytes in vivo.	Pubmed	0.004543	1	0.007153	0.08105	1	2	CTNNB1
Pubmed	26008736	Gene expression in major depressive disorder.	Pubmed	0.004543	1	0.007153	0.08105	1	2	IL6
Pubmed	19856421	Combination of MUC5ac and WT-1 immunohistochemistry is useful in distinguishing pancreatic ductal carcinoma from ovarian serous carcinoma in effusion cytology.	Pubmed	0.004543	1	0.007153	0.08105	1	2	WT1
Pubmed	34445242	Long Noncoding RNA	Pubmed	0.004543	1	0.007153	0.08105	1	2	CTNNB1
Pubmed	22033727	PTEN-mediated AKT activation contributes to the reduced apoptosis among Indian oral squamous cell carcinoma patients.	Pubmed	0.004543	1	0.007153	0.08105	1	2	PTEN
Pubmed	27742704	Na+-K+-Cl- cotransporter (NKCC) maintains the chloride gradient to sustain pacemaker activity in interstitial cells of Cajal.	Pubmed	0.004543	1	0.007153	0.08105	1	2	SLC12A2
Pubmed	15773232	Associations of baseline blood pressure levels and efficacy of Benazepril treatment with interaction of alpha-adducin and ACE gene polymorphisms in hypertensives.	Pubmed	0.004543	1	0.007153	0.08105	1	2	ACE
Pubmed	30374130	Activated ?-catenin in Foxp3	Pubmed	0.004543	1	0.007153	0.08105	1	2	CTNNB1
Pubmed	20453844	The cytosolic nucleic acid sensor LRRFIP1 mediates the production of type I interferon via a beta-catenin-dependent pathway.	Pubmed	0.004543	1	0.007153	0.08105	1	2	CTNNB1
Pubmed	26273662	Association of the Genetic Polymorphisms in Transcription Factor 7-Like 2 and Peroxisome Proliferator-Activated Receptors- ? 2 with Type 2 Diabetes Mellitus and is Interaction with Obesity Status in Emirati Population.	Pubmed	0.004543	1	0.007153	0.08105	1	2	TCF7L2
Pubmed	25575413	Long-term increased factor VIII levels are associated to interleukin-6 levels but not to post-thrombotic syndrome in patients with deep venous thrombosis.	Pubmed	0.004543	1	0.007153	0.08105	1	2	IL6
Pubmed	22190384	Thyrocyte-specific inactivation of p53 and Pten results in anaplastic thyroid carcinomas faithfully recapitulating human tumors.	Pubmed	0.004543	1	0.007153	0.08105	1	2	PTEN
Pubmed	24297922	Lnk adaptor suppresses radiation resistance and radiation-induced B-cell malignancies by inhibiting IL-11 signaling.	Pubmed	0.004543	1	0.007153	0.08105	1	2	SH2B3
Pubmed	14603255	WT1 is a modifier of the Pax2 mutant phenotype: cooperation and interaction between WT1 and Pax2.	Pubmed	0.004543	1	0.007153	0.08105	1	2	WT1
Pubmed	18510548	Variable phenotypes associated with 10q23 microdeletions involving the PTEN and BMPR1A genes.	Pubmed	0.004543	1	0.007153	0.08105	1	2	PTEN
Pubmed	28732089	Cx47 fine-tunes the handling of serum lipids but is dispensable for lymphatic vascular function.	Pubmed	0.004543	1	0.007153	0.08105	1	2	APOE
Pubmed	31686034	Resistance to autosomal dominant Alzheimer's disease in an APOE3 Christchurch homozygote: a case report.	Pubmed	0.004543	1	0.007153	0.08105	1	2	APOE
Pubmed	29770434	Tumour YAP1 and PTEN expression correlates with tumour-associated myeloid suppressor cell expansion and reduced survival in colorectal cancer.	Pubmed	0.004543	1	0.007153	0.08105	1	2	PTEN
Pubmed	23233089	Downregulation of ?-catenin inhibits CML cell growth and potentiates the response of CML cells to imatinib through ?-catenin inhibition.	Pubmed	0.004543	1	0.007153	0.08105	1	2	CTNNB1
Pubmed	16003181	Angiotensin II, type 2 receptor is not involved in the angiotensin II-mediated pro-atherogenic process in ApoE-/- mice.	Pubmed	0.004543	1	0.007153	0.08105	1	2	APOE
Pubmed	16040151	Interleukin-6 plays a crucial role in the hepatic expression of SOCS3 during acute inflammatory processes in vivo.	Pubmed	0.004543	1	0.007153	0.08105	1	2	IL6
Pubmed	12036962	NMR structure and dynamics of a receptor-active apolipoprotein E peptide.	Pubmed	0.004543	1	0.007153	0.08105	1	2	APOE
Pubmed	17114795	Role of RAD51C and XRCC3 in genetic recombination and DNA repair.	Pubmed	0.004543	1	0.007153	0.08105	1	2	RAD51C
Pubmed	14519430	Regulation of the human tumor necrosis factor-alpha promoter by angiotensin II and lipopolysaccharide in cardiac fibroblasts: different cis-acting promoter sequences and transcriptional factors.	Pubmed	0.004543	1	0.007153	0.08105	1	2	AGT
Pubmed	28384041	Candidate Gene Analysis Identifies Mutations in CYP1B1 and LTBP2 in Indian Families with Primary Congenital Glaucoma.	Pubmed	0.004543	1	0.007153	0.08105	1	2	LTBP2
Pubmed	25201081	Akt1 isoform modulates phenotypic conversion of vascular smooth muscle cells.	Pubmed	0.004543	1	0.007153	0.08105	1	2	APOE
Pubmed	19761682	Effects of endothelial nitric oxide synthase, interleukin-6 gene polymorphisms and asymmetric dimethylarginine levels on risk factors and lesion sites in peripheral artery disease.	Pubmed	0.004543	1	0.007153	0.08105	1	2	IL6
Pubmed	26189775	Ubiquitin specific protease 4 positively regulates the WNT/?-catenin signaling in colorectal cancer.	Pubmed	0.004543	1	0.007153	0.08105	1	2	CTNNB1
Pubmed	22859735	Intrinsic properties of Tcf1 and Tcf4 splice variants determine cell-type-specific Wnt/?-catenin target gene expression.	Pubmed	0.004543	1	0.007153	0.08105	1	2	TCF4
Pubmed	16880400	Phosphoinositide 3-kinase regulatory subunit p85alpha suppresses insulin action via positive regulation of PTEN.	Pubmed	0.004543	1	0.007153	0.08105	1	2	PTEN
Pubmed	22859719	Chemopreventive and chemotherapeutic actions of mTOR inhibitor in genetically defined head and neck squamous cell carcinoma mouse model.	Pubmed	0.004543	1	0.007153	0.08105	1	2	PTEN
Pubmed	21511827	A2B adenosine receptor-mediated induction of IL-6 promotes CKD.	Pubmed	0.004543	1	0.007153	0.08105	1	2	IL6
Pubmed	36786193	Dectin-1 Acts as a Non-Classical Receptor of Ang II to Induce Cardiac Remodeling.	Pubmed	0.004543	1	0.007153	0.08105	1	2	AGT
Pubmed	24919524	Endogenous interleukin-6 amplifies interleukin-17 production and corticoid-resistance in peripheral T cells from patients with multiple sclerosis.	Pubmed	0.004543	1	0.007153	0.08105	1	2	IL6
Pubmed	31527305	PTEN loss regulates alveolar epithelial cell senescence in pulmonary fibrosis depending on Akt activation.	Pubmed	0.004543	1	0.007153	0.08105	1	2	PTEN
Pubmed	12881717	Identification of genes differentially expressed in mouse mammary epithelium transformed by an activated beta-catenin.	Pubmed	0.004543	1	0.007153	0.08105	1	2	CTNNB1
Pubmed	12829194	Reduced atherosclerosis in interleukin-18 deficient apolipoprotein E-knockout mice.	Pubmed	0.004543	1	0.007153	0.08105	1	2	APOE
Pubmed	10428071	Brains of aged apolipoprotein E-deficient mice have increased levels of F2-isoprostanes, in vivo markers of lipid peroxidation.	Pubmed	0.004543	1	0.007153	0.08105	1	2	APOE
Pubmed	14581413	Inactivation of macrophage scavenger receptor class B type I promotes atherosclerotic lesion development in apolipoprotein E-deficient mice.	Pubmed	0.004543	1	0.007153	0.08105	1	2	APOE
Pubmed	23125220	MicroRNA-144 promotes cell proliferation, migration and invasion in nasopharyngeal carcinoma through repression of PTEN.	Pubmed	0.004543	1	0.007153	0.08105	1	2	PTEN
Pubmed	11532986	The mutational spectrum of human malignant autosomal recessive osteopetrosis.	Pubmed	0.004543	1	0.007153	0.08105	1	2	TCIRG1
Pubmed	28433543	Phenformin Inhibits Myeloid-Derived Suppressor Cells and Enhances the Anti-Tumor Activity of PD-1 Blockade in Melanoma.	Pubmed	0.004543	1	0.007153	0.08105	1	2	PTEN
Pubmed	27730688	Increased parenchymal damage and steatohepatitis in Caucasian non-alcoholic fatty liver disease patients with common IL1B and IL6 polymorphisms.	Pubmed	0.004543	1	0.007153	0.08105	1	2	IL6
Pubmed	22403079	The PTEN and Myotubularin phosphoinositide 3-phosphatases: linking lipid signalling to human disease.	Pubmed	0.004543	1	0.007153	0.08105	1	2	PTEN
Pubmed	10729226	Identification and characterization of novel genes located at the t(1;15)(p36.2;q24) translocation breakpoint in the neuroblastoma cell line NGP.	Pubmed	0.004543	1	0.007153	0.08105	1	2	RERE
Pubmed	10729223	The region on 9p associated with 46,XY sex reversal contains several transcripts expressed in the urogenital system and a novel doublesex-related domain.	Pubmed	0.004543	1	0.007153	0.08105	1	2	DOCK8
Pubmed	22992463	FGF receptors 1 and 2 are key regulators of keratinocyte migration in vitro and in wounded skin.	Pubmed	0.004543	1	0.007153	0.08105	1	2	FGFR1
Pubmed	31194991	Activation of Ca	Pubmed	0.004543	1	0.007153	0.08105	1	2	CACNA1C
Pubmed	11532979	The growth suppressor p27(Kip1) protects against diet-induced atherosclerosis.	Pubmed	0.004543	1	0.007153	0.08105	1	2	APOE
Pubmed	27935860	T lymphocyte SHP2-deficiency triggers anti-tumor immunity to inhibit colitis-associated cancer in mice.	Pubmed	0.004543	1	0.007153	0.08105	1	2	PTPN11
Pubmed	21056449	Shp2 suppresses PyMT-induced transformation in mouse fibroblasts by inhibiting Stat3 activity.	Pubmed	0.004543	1	0.007153	0.08105	1	2	PTPN11
Pubmed	21680896	Genetic deletion of chemokine receptor Ccr6 decreases atherogenesis in ApoE-deficient mice.	Pubmed	0.004543	1	0.007153	0.08105	1	2	APOE
Pubmed	30303876	Mutations of RAS/RAF Proto-oncogenes Impair Survival After Cytoreductive Surgery and HIPEC for Peritoneal Metastasis of Colorectal Origin.	Pubmed	0.004543	1	0.007153	0.08105	1	2	RAF1
Pubmed	10976913	Mutation of the SHP-2 binding site in growth hormone (GH) receptor prolongs GH-promoted tyrosyl phosphorylation of GH receptor, JAK2, and STAT5B.	Pubmed	0.004543	1	0.007153	0.08105	1	2	PTPN11
Pubmed	21376094	Urotensin II differentially regulates macrophage and hepatic cholesterol homeostasis.	Pubmed	0.004543	1	0.007153	0.08105	1	2	APOE
Pubmed	31194980	Hepatocellular Carcinomas With Mutational Activation of Beta-Catenin Require Choline and Can Be Detected by Positron Emission Tomography.	Pubmed	0.004543	1	0.007153	0.08105	1	2	CTNNB1
Pubmed	33963718	[Correlation of cerebrospinal fluid amyloid ?-protein 42 and neurofilament light protein levels with postoperative neurocognitive dysfunction in elderly patients].	Pubmed	0.004543	1	0.007153	0.08105	1	2	APOE
Pubmed	16554485	System Xc- and apolipoprotein E expressed by microglia have opposite effects on the neurotoxicity of amyloid-beta peptide 1-40.	Pubmed	0.004543	1	0.007153	0.08105	1	2	APOE
Pubmed	19533785	Identification of novel FBN1 and TGFBR2 mutations in 65 probands with Marfan syndrome or Marfan-like phenotypes.	Pubmed	0.004543	1	0.007153	0.08105	1	2	FBN1
Pubmed	26511091	KDM4B promotes epithelial-mesenchymal transition through up-regulation of ZEB1 in pancreatic cancer.	Pubmed	0.004543	1	0.007153	0.08105	1	2	KDM4B
Pubmed	24956549	Evidence of mononuclear cell preactivation in the fasting state in polycystic ovary syndrome.	Pubmed	0.004543	1	0.007153	0.08105	1	2	IL6
Pubmed	27898394	MEF2 transcription factors are key regulators of sprouting angiogenesis.	Pubmed	0.004543	1	0.007153	0.08105	1	2	MEF2A
Pubmed	12854169	Expression of local renin and angiotensinogen mRNA in cirrhotic portal hypertensive patient.	Pubmed	0.004543	1	0.007153	0.08105	1	2	AGT
Pubmed	17606718	Determining risk of biochemical recurrence in prostate cancer by immunohistochemical detection of PTEN expression and Akt activation.	Pubmed	0.004543	1	0.007153	0.08105	1	2	PTEN
Pubmed	27453337	WT1 is involved in the Akt-JNK pathway dependent autophagy through directly regulating Gas1 expression in human osteosarcoma cells.	Pubmed	0.004543	1	0.007153	0.08105	1	2	WT1
Pubmed	29405435	Immediate post-operative broncho-alveolar lavage IL-6 and IL-8 are associated with early outcomes after lung transplantation.	Pubmed	0.004543	1	0.007153	0.08105	1	2	IL6
Pubmed	22731840	Interactome of the amyloid precursor protein APP in brain reveals a protein network involved in synaptic vesicle turnover and a close association with Synaptotagmin-1.	Pubmed	0.004543	1	0.007153	0.08105	1	2	SYT1
Pubmed	21112398	Receptor tyrosine phosphatase PTP? is a regulator of spinal cord neurogenesis.	Pubmed	0.004543	1	0.007153	0.08105	1	2	CTNNB1
Pubmed	26757799	Association of ACTN3 R577X but not ACE I/D gene variants with elite rugby union player status and playing position.	Pubmed	0.004543	1	0.007153	0.08105	1	2	ACE
Pubmed	21148399	Cancer-related inflammation and Barrett's carcinogenesis: interleukin-6 and STAT3 mediate apoptotic resistance in transformed Barrett's cells.	Pubmed	0.004543	1	0.007153	0.08105	1	2	IL6
Pubmed	19017365	WT1 represses HOX gene expression in the regulation of gynaecologic tumour histologic type.	Pubmed	0.004543	1	0.007153	0.08105	1	2	WT1
Pubmed	20739349	Larger temporal volume in elderly with high versus low beta-amyloid deposition.	Pubmed	0.004543	1	0.007153	0.08105	1	2	APOE
Pubmed	24464633	LIF/STAT3/SOCS3 signaling pathway in murine bone marrow stromal cells suppresses osteoblast differentiation.	Pubmed	0.004543	1	0.007153	0.08105	1	2	CTNNB1
Pubmed	30832715	A comparison of DNA methylation in newborn blood samples from infants with and without orofacial clefts.	Pubmed	0.004543	1	0.007153	0.08105	1	2	BICC1
Pubmed	33760196	The effect of anti?HLA class I antibodies on the immunological properties of human glomerular endothelial cells and their modification by mTOR inhibition or GCN2 kinase activation.	Pubmed	0.004543	1	0.007153	0.08105	1	2	EIF2AK4
Pubmed	27131348	Deletion of CTNNB1 in inhibitory circuitry contributes to autism-associated behavioral defects.	Pubmed	0.004543	1	0.007153	0.08105	1	2	CTNNB1
Pubmed	20463172	On the substrate recognition and negative regulation of SPAK, a kinase modulating Na+-K+-2Cl- cotransport activity.	Pubmed	0.004543	1	0.007153	0.08105	1	2	SLC12A2
Pubmed	19352411	SOS1 and PTPN11 mutations in five cases of Noonan syndrome with multiple giant cell lesions.	Pubmed	0.004543	1	0.007153	0.08105	1	2	PTPN11
Pubmed	25697898	IL-6 originated from breast cancer tissue-derived mesenchymal stromal cells may contribute to carcinogenesis.	Pubmed	0.004543	1	0.007153	0.08105	1	2	IL6
Pubmed	15239100	Identification of the leukocyte cell-derived chemotaxin 2 as a direct target gene of beta-catenin in the liver.	Pubmed	0.004543	1	0.007153	0.08105	1	2	CTNNB1
Pubmed	24680324	Plasma oxidized low-density lipoprotein levels and risk of Alzheimer's disease.	Pubmed	0.004543	1	0.007153	0.08105	1	2	APOE
Pubmed	12893747	Identification and characterization of 2 types of erythroid progenitors that express GATA-1 at distinct levels.	Pubmed	0.004543	1	0.007153	0.08105	1	2	EPOR
Pubmed	26452219	MAGI3 negatively regulates Wnt/?-catenin signaling and suppresses malignant phenotypes of glioma cells.	Pubmed	0.004543	1	0.007153	0.08105	1	2	CTNNB1
Pubmed	18931595	Simultaneous inhibition of the constitutively activated nuclear factor kappaB and of the interleukin-6 pathways is necessary and sufficient to completely overcome apoptosis resistance of human U266 myeloma cells.	Pubmed	0.004543	1	0.007153	0.08105	1	2	IL6
Pubmed	18955553	Wnt/beta-catenin signaling controls development of the blood-brain barrier.	Pubmed	0.004543	1	0.007153	0.08105	1	2	CTNNB1
Pubmed	10864581	Quantitative trait loci modulate renal cystic disease severity in the mouse bpk model.	Pubmed	0.004543	1	0.007153	0.08105	1	2	BICC1
Pubmed	30340829	Isoliquiritigenin alleviated the Ang II-induced hypertensive renal injury through suppressing inflammation cytokines and oxidative stress-induced apoptosis via Nrf2 and NF-?B pathways.	Pubmed	0.004543	1	0.007153	0.08105	1	2	AGT
Pubmed	19125160	Examination of the current top candidate genes for AD in a genome-wide association study.	Pubmed	0.004543	1	0.007153	0.08105	1	2	APOE
Pubmed	11121423	The cadherin cytoplasmic domain is unstructured in the absence of beta-catenin. A possible mechanism for regulating cadherin turnover.	Pubmed	0.004543	1	0.007153	0.08105	1	2	CTNNB1
Pubmed	23487315	Divergent roles for Wnt/?-catenin signaling in epithelial maintenance and breakdown during semicircular canal formation.	Pubmed	0.004543	1	0.007153	0.08105	1	2	CTNNB1
Pubmed	23487312	E-cadherin is required for the proper activation of the Lifr/Gp130 signaling pathway in mouse embryonic stem cells.	Pubmed	0.004543	1	0.007153	0.08105	1	2	CTNNB1
Pubmed	16723697	Loss of angiotensin-converting enzyme-2 leads to the late development of angiotensin II-dependent glomerulosclerosis.	Pubmed	0.004543	1	0.007153	0.08105	1	2	AGT
Pubmed	22753194	Cyclin-dependent kinase 5-mediated hyperphosphorylation of sirtuin-1 contributes to the development of endothelial senescence and atherosclerosis.	Pubmed	0.004543	1	0.007153	0.08105	1	2	APOE
Pubmed	15582581	ATP-stimulated interleukin-6 synthesis through P2Y receptors on human osteoblasts.	Pubmed	0.004543	1	0.007153	0.08105	1	2	IL6
Pubmed	12352892	Intragraft messenger RNA expression of angiotensinogen: relationship with transforming growth factor beta-1 and chronic allograft nephropathy in kidney transplant patients.	Pubmed	0.004543	1	0.007153	0.08105	1	2	AGT
Pubmed	18003854	Phosphorylation of the Ca2+-binding protein CaBP4 by protein kinase C zeta in photoreceptors.	Pubmed	0.004543	1	0.007153	0.08105	1	2	PRKCZ
Pubmed	11532957	The chromatin remodelling factor Brg-1 interacts with beta-catenin to promote target gene activation.	Pubmed	0.004543	1	0.007153	0.08105	1	2	CTNNB1
Pubmed	21068439	Development of severe skeletal defects in induced SHP-2-deficient adult mice: a model of skeletal malformation in humans with SHP-2 mutations.	Pubmed	0.004543	1	0.007153	0.08105	1	2	PTPN11
Pubmed	17785926	Effects of the Interaction between Interleukin-6 -634C/G Polymorphism and Smoking on Serum C-Reactive Protein Concentrations.	Pubmed	0.004543	1	0.007153	0.08105	1	2	IL6
Pubmed	27742678	MiR-181a-5p regulates 3T3-L1 cell adipogenesis by targeting Smad7 and Tcf7l2.	Pubmed	0.004543	1	0.007153	0.08105	1	2	TCF7L2
Pubmed	19628784	Bone marrow angiotensin AT1 receptor regulates differentiation of monocyte lineage progenitors from hematopoietic stem cells.	Pubmed	0.004543	1	0.007153	0.08105	1	2	APOE
Pubmed	28195972	Individual and Combined Influence of ACE and ACTN3 Genes on Muscle Phenotypes in Polish Athletes.	Pubmed	0.004543	1	0.007153	0.08105	1	2	ACE
Pubmed	24498019	Cell surface area and membrane folding in glioblastoma cell lines differing in PTEN and p53 status.	Pubmed	0.004543	1	0.007153	0.08105	1	2	PTEN
Pubmed	18377911	Expression of the cysteine protease legumain in vascular lesions and functional implications in atherogenesis.	Pubmed	0.004543	1	0.007153	0.08105	1	2	APOE
Pubmed	27923833	An Essential Role of Maspin in Embryogenesis and Tumor Suppression.	Pubmed	0.004543	1	0.007153	0.08105	1	2	PTEN
Pubmed	25730036	Influence of interleukin-1? and interleukin-6 gene polymorphisms on the development of acute pancreatitis.	Pubmed	0.004543	1	0.007153	0.08105	1	2	IL6
Pubmed	23840876	GRG5/AES interacts with T-cell factor 4 (TCF4) and downregulates Wnt signaling in human cells and zebrafish embryos.	Pubmed	0.004543	1	0.007153	0.08105	1	2	TCF7L2
Pubmed	16507986	Novel cross talk of Kruppel-like factor 4 and beta-catenin regulates normal intestinal homeostasis and tumor repression.	Pubmed	0.004543	1	0.007153	0.08105	1	2	CTNNB1
Pubmed	36749152	Uniaxial cyclic stretch enhances osteogenic differentiation of OPLL-derived primary cells via YAP-Wnt/?-catenin axis.	Pubmed	0.004543	1	0.007153	0.08105	1	2	CTNNB1
Pubmed	31277777	Transcriptional Reprogramming and Inhibition of Tumor-propagating Stem-like Cells by EC-8042 in ERG-positive Prostate Cancer.	Pubmed	0.004543	1	0.007153	0.08105	1	2	PTEN
Pubmed	18172552	Adenosine kinase is a target for the prediction and prevention of epileptogenesis in mice.	Pubmed	0.004543	1	0.007153	0.08105	1	2	ADK
Pubmed	35089423	PRMT7 ablation in cardiomyocytes causes cardiac hypertrophy and fibrosis through ?-catenin dysregulation.	Pubmed	0.004543	1	0.007153	0.08105	1	2	CTNNB1
Pubmed	25918050	Regulation of L-type calcium channel by phospholemman in cardiac myocytes.	Pubmed	0.004543	1	0.007153	0.08105	1	2	CACNA1C
Pubmed	19185845	IL-6 and Stat3 are required for survival of intestinal epithelial cells and development of colitis-associated cancer.	Pubmed	0.004543	1	0.007153	0.08105	1	2	IL6
Pubmed	32719131	A CRAF/glutathione-S-transferase P1 complex sustains autocrine growth of cancers with	Pubmed	0.004543	1	0.007153	0.08105	1	2	RAF1
Pubmed	8939988	Activation of T cell Raf-1 at mitosis requires the protein-tyrosine kinase Lck.	Pubmed	0.004543	1	0.007153	0.08105	1	2	RAF1
Pubmed	26297547	miR-140-5p inhibits ovarian cancer growth partially by repression of PDGFRA.	Pubmed	0.004543	1	0.007153	0.08105	1	2	PDGFRA
Pubmed	20221673	Expression of PE_PGRS 62 protein in Mycobacterium smegmatis decrease mRNA expression of proinflammatory cytokines IL-1beta, IL-6 in macrophages.	Pubmed	0.004543	1	0.007153	0.08105	1	2	IL6
Pubmed	35914353	A preliminary study on the role of Piezo1 channels in myokine release from cultured mouse myotubes.	Pubmed	0.004543	1	0.007153	0.08105	1	2	IL6
Pubmed	26721874	Use of a genetically engineered mouse model as a preclinical tool for HER2 breast cancer.	Pubmed	0.004543	1	0.007153	0.08105	1	2	PTEN
Pubmed	29662492	RNase H2 Loss in Murine Astrocytes Results in Cellular Defects Reminiscent of Nucleic Acid-Mediated Autoinflammation.	Pubmed	0.004543	1	0.007153	0.08105	1	2	RNASEH2B
Pubmed	26924530	DVL3 Alleles Resulting in a -1 Frameshift of the Last Exon Mediate Autosomal-Dominant Robinow Syndrome.	Pubmed	0.004543	1	0.007153	0.08105	1	2	DVL1
Pubmed	23296701	miR-133b acts as a tumor suppressor and negatively regulates FGFR1 in gastric cancer.	Pubmed	0.004543	1	0.007153	0.08105	1	2	FGFR1
Pubmed	33221821	WDHD1 is essential for the survival of PTEN-inactive triple-negative breast cancer.	Pubmed	0.004543	1	0.007153	0.08105	1	2	PTEN
Pubmed	20585578	The interaction between coagulation factor 2 receptor and interleukin 6 haplotypes increases the risk of myocardial infarction in men.	Pubmed	0.004543	1	0.007153	0.08105	1	2	IL6
Pubmed	18786162	Effect of the brain-derived neurotrophic factor and the apolipoprotein E polymorphisms on disease progression in preclinical Alzheimer's disease.	Pubmed	0.004543	1	0.007153	0.08105	1	2	APOE
Pubmed	21305608	The V-ATPase a3 subunit mutation R740S is dominant negative and results in osteopetrosis in mice.	Pubmed	0.004543	1	0.007153	0.08105	1	2	TCIRG1
Pubmed	33664225	Hepatic HuR protects against the pathogenesis of non-alcoholic fatty liver disease by targeting PTEN.	Pubmed	0.004543	1	0.007153	0.08105	1	2	PTEN
Pubmed	33664240	E3 ubiquitin ligase RNF126 affects bladder cancer progression through regulation of PTEN stability.	Pubmed	0.004543	1	0.007153	0.08105	1	2	PTEN
Pubmed	22896630	Tryptophan depletion and the kinase GCN2 mediate IFN-?-induced autophagy.	Pubmed	0.004543	1	0.007153	0.08105	1	2	EIF2AK4
Pubmed	35124330	Human placenta and trophoblasts simultaneously express three isoforms of atypical protein kinase-c.	Pubmed	0.004543	1	0.007153	0.08105	1	2	PRKCZ
Pubmed	12748876	The clinical role of interleukin-6 and interleukin-6 soluble receptor in human follicular fluids.	Pubmed	0.004543	1	0.007153	0.08105	1	2	IL6
Pubmed	12746216	Role and regulation of the fibroblast growth factor axis in human thyroid follicular cells.	Pubmed	0.004543	1	0.007153	0.08105	1	2	FGFR1
Pubmed	24011952	Alteration in the Wnt/?-catenin signaling pathway in gastric neoplasias of fundic gland (chief cell predominant) type.	Pubmed	0.004543	1	0.007153	0.08105	1	2	CTNNB1
Pubmed	19966865	Contribution of the 15 amino acid repeats of truncated APC to beta-catenin degradation and selection of APC mutations in colorectal tumours from FAP patients.	Pubmed	0.004543	1	0.007153	0.08105	1	2	CTNNB1
Pubmed	33664239	Inhibiting ?-catenin disables nucleolar functions in triple-negative breast cancer.	Pubmed	0.004543	1	0.007153	0.08105	1	2	CTNNB1
Pubmed	22043015	Attenuated atherosclerotic lesions in apoE-Fc?-chain-deficient hyperlipidemic mouse model is associated with inhibition of Th17 cells and promotion of regulatory T cells.	Pubmed	0.004543	1	0.007153	0.08105	1	2	APOE
Pubmed	11361058	Gene polymorphisms of endothelial nitric oxide synthase and angiotensin-converting enzyme in patients with lung cancer.	Pubmed	0.004543	1	0.007153	0.08105	1	2	ACE
Pubmed	20705925	DNA damage links mitochondrial dysfunction to atherosclerosis and the metabolic syndrome.	Pubmed	0.004543	1	0.007153	0.08105	1	2	APOE
Pubmed	31072445	High NDRG3 expression facilitates HCC metastasis by promoting nuclear translocation of ?-catenin.	Pubmed	0.004543	1	0.007153	0.08105	1	2	CTNNB1
Pubmed	22322856	The release of S-100B and NSE in severe traumatic head injury is associated with APOE ?4.	Pubmed	0.004543	1	0.007153	0.08105	1	2	APOE
Pubmed	25803585	Thrombospondin1 deficiency attenuates obesity-associated microvascular complications in ApoE-/- mice.	Pubmed	0.004543	1	0.007153	0.08105	1	2	APOE
Pubmed	15498791	Polymorphisms in angiotensin II type 1 receptor and angiotensin I-converting enzyme genes and breast cancer risk among Chinese women in Singapore.	Pubmed	0.004543	1	0.007153	0.08105	1	2	ACE
Pubmed	16170349	Repression of the MSP/MST-1 gene contributes to the antiapoptotic gain of function of mutant p53.	Pubmed	0.004543	1	0.007153	0.08105	1	2	MST1
Pubmed	28830684	Axin1 up-regulated 1 accelerates stress-induced cardiomyocytes apoptosis through activating Wnt/?-catenin signaling.	Pubmed	0.004543	1	0.007153	0.08105	1	2	CTNNB1
Pubmed	34592789	CBX8 interacts with chromatin PTEN and is involved in regulating mitotic progression.	Pubmed	0.004543	1	0.007153	0.08105	1	2	PTEN
Pubmed	28638955	Lipopolysaccharide-induced CCN1 production enhances interleukin-6 secretion in bronchial epithelial cells.	Pubmed	0.004543	1	0.007153	0.08105	1	2	IL6
Pubmed	21330604	Cyclophilin A promotes cardiac hypertrophy in apolipoprotein E-deficient mice.	Pubmed	0.004543	1	0.007153	0.08105	1	2	APOE
Pubmed	25609203	Paracrine SDF-1? signaling mediates the effects of PSCs on GEM chemoresistance through an IL-6 autocrine loop in pancreatic cancer cells.	Pubmed	0.004543	1	0.007153	0.08105	1	2	IL6
Pubmed	21330606	Toll-like receptor 4 is involved in human and mouse vein graft remodeling, and local gene silencing reduces vein graft disease in hypercholesterolemic APOE*3Leiden mice.	Pubmed	0.004543	1	0.007153	0.08105	1	2	APOE
Pubmed	32431097	Three Novel Variants identified in FBN1 and TGFBR2 in seven Iranian families with suspected Marfan syndrome.	Pubmed	0.004543	1	0.007153	0.08105	1	2	FBN1
Pubmed	14707102	CXCR2-/- mice show enhanced susceptibility to herpetic stromal keratitis: a role for IL-6-induced neovascularization.	Pubmed	0.004543	1	0.007153	0.08105	1	2	IL6
Pubmed	27169944	The IL4-VNTR P1 Allele, IL4-VNTR P2P2 Genotype, and IL4-VNTR_IL6-174CG P2P1-GG Genotype Are Associated with an Increased Risk of Brucellosis.	Pubmed	0.004543	1	0.007153	0.08105	1	2	IL6
Pubmed	34543800	MiR-200c promotes papillary thyroid cancer cell proliferation, migration, and invasion by downregulating PTEN.	Pubmed	0.004543	1	0.007153	0.08105	1	2	PTEN
Pubmed	2779654	The LDL-receptor-related protein, LRP, is an apolipoprotein E-binding protein.	Pubmed	0.004543	1	0.007153	0.08105	1	2	APOE
Pubmed	19675092	Pharmacological management of gastrointestinal stromal tumours: an update on the role of sunitinib.	Pubmed	0.004543	1	0.007153	0.08105	1	2	PDGFRA
Pubmed	20091929	Committed osteoclast precursors colonize the bone and improve the phenotype of a mouse model of autosomal recessive osteopetrosis.	Pubmed	0.004543	1	0.007153	0.08105	1	2	TCIRG1
Pubmed	30844790	Impact of E-Cadherin and ?-Catenin as Prognostic Factor in Renal Cell Carcinoma with Tumor Thrombus of the Vena Cava.	Pubmed	0.004543	1	0.007153	0.08105	1	2	CTNNB1
Pubmed	34738892	The Association of Interleukin-6 (IL-6) -572G/C and Transforming Growth Factor Beta 1 (TGFB1) 29C/T Single Nucleotide Polymorphisms (SNPs) with Developmental Dysplasia of the Hip: a Case Control Study.	Pubmed	0.004543	1	0.007153	0.08105	1	2	IL6
Pubmed	22405769	Th2-inducing cytokines IL-4 and IL-33 synergistically elicit the expression of transmembrane TNF-? on macrophages through the autocrine action of IL-6.	Pubmed	0.004543	1	0.007153	0.08105	1	2	IL6
Pubmed	14630925	Heparanase degrades syndecan-1 and perlecan heparan sulfate: functional implications for tumor cell invasion.	Pubmed	0.004543	1	0.007153	0.08105	1	2	HSPG2
Pubmed	28085524	Evaluation of genome-wide susceptibility loci for high myopia in a Han Chinese population.	Pubmed	0.004543	1	0.007153	0.08105	1	2	BICC1
Pubmed	30496704	Endothelial NOD1 directs myeloid cell recruitment in atherosclerosis through VCAM-1.	Pubmed	0.004543	1	0.007153	0.08105	1	2	APOE
Pubmed	21151916	Arginase activities and global arginine bioavailability in wild-type and ApoE-deficient mice: responses to high fat and high cholesterol diets.	Pubmed	0.004543	1	0.007153	0.08105	1	2	APOE
Pubmed	20739273	p15RS attenuates Wnt/{beta}-catenin signaling by disrupting {beta}-catenin·TCF4 Interaction.	Pubmed	0.004543	1	0.007153	0.08105	1	2	TCF7L2
Pubmed	28866666	The Cumulative Effects of the MYH7-V878A and CACNA1C-A1594V Mutations in a Chinese Family with Hypertrophic Cardiomyopathy.	Pubmed	0.004543	1	0.007153	0.08105	1	2	CACNA1C
Pubmed	26189695	Interleukin-6: Biology, signaling and strategies of blockade.	Pubmed	0.004543	1	0.007153	0.08105	1	2	IL6
Pubmed	17366557	A genome-wide linkage scan for cleft lip and cleft palate identifies a novel locus on 8p11-23.	Pubmed	0.004543	1	0.007153	0.08105	1	2	FGFR1
Pubmed	8636144	Expression of the smooth muscle cell calponin gene marks the early cardiac and smooth muscle cell lineages during mouse embryogenesis.	Pubmed	0.004543	1	0.007153	0.08105	1	2	MYH11
Pubmed	19376428	Polymorphisms of interleukin-6 and tumor necrosis factor gene promoters and cardiorespiratory function following liver transplantation: a preliminary study.	Pubmed	0.004543	1	0.007153	0.08105	1	2	IL6
Pubmed	34738847	Higher Expression of	Pubmed	0.004543	1	0.007153	0.08105	1	2	WT1
Pubmed	16483597	CSN5/Jab1 inhibits cardiac L-type Ca2+ channel activity through protein-protein interactions.	Pubmed	0.004543	1	0.007153	0.08105	1	2	CACNA1C
Pubmed	34504167	The tumor suppressor miR-642a-5p targets Wilms Tumor 1 gene and cell-cycle progression in prostate cancer.	Pubmed	0.004543	1	0.007153	0.08105	1	2	WT1
Pubmed	35305693	SNPs of ACE1 (rs4343) and ACE2 (rs2285666) genes are linked to SARS-CoV-2 infection but not with the severity of disease.	Pubmed	0.004543	1	0.007153	0.08105	1	2	ACE
Pubmed	22728266	Sterol-dependent nuclear import of ORP1S promotes LXR regulated trans-activation of apoE.	Pubmed	0.004543	1	0.007153	0.08105	1	2	APOE
Pubmed	31914141	Interleukin 6 is increased in preclinical HNSCC models of acquired cetuximab resistance, but is not required for maintenance of resistance.	Pubmed	0.004543	1	0.007153	0.08105	1	2	IL6
Pubmed	10683374	Enhanced atherosclerosis and kidney dysfunction in eNOS(-/-)Apoe(-/-) mice are ameliorated by enalapril treatment.	Pubmed	0.004543	1	0.007153	0.08105	1	2	APOE
Pubmed	26841698	Somatic mutations of DICER1 and KMT2D are frequent in intraocular medulloepitheliomas.	Pubmed	0.004543	1	0.007153	0.08105	1	2	KMT2D
Pubmed	10683373	Failure of spermatogenesis in mouse lines deficient in the Na(+)-K(+)-2Cl(-) cotransporter.	Pubmed	0.004543	1	0.007153	0.08105	1	2	SLC12A2
Pubmed	12736801	Apolipoproteins E and C1 and brain morphology in memory impaired elders.	Pubmed	0.004543	1	0.007153	0.08105	1	2	APOE
Pubmed	23257175	Interleukin 6 augments mechanical strain-induced C-reactive protein synthesis via the stretch-activated channel-nuclear factor ? B signal pathway.	Pubmed	0.004543	1	0.007153	0.08105	1	2	IL6
Pubmed	30315930	Aldehyde dehydrogenase 2 deficiency promotes atherosclerotic plaque instability through accelerating mitochondrial ROS-mediated vascular smooth muscle cell senescence.	Pubmed	0.004543	1	0.007153	0.08105	1	2	APOE
Pubmed	33760104	Circular RNA hsa_circ_0072309 inhibits the proliferation, invasion and migration of gastric cancer cells via inhibition of PI3K/AKT signaling by activating PPAR?/PTEN signaling.	Pubmed	0.004543	1	0.007153	0.08105	1	2	PTEN
Pubmed	20149750	Association of angiotensin converting enzyme and angiotensin type 2 receptor gene polymorphisms with renal damage in posterior urethral valves.	Pubmed	0.004543	1	0.007153	0.08105	1	2	ACE
Pubmed	32636303	Interleukin-6-mediated epigenetic control of the VEGFR2 gene induces disorganized angiogenesis in human breast tumors.	Pubmed	0.004543	1	0.007153	0.08105	1	2	IL6
Pubmed	21810592	Apolipoprotein E4 exaggerates diabetic dyslipidemia and atherosclerosis in mice lacking the LDL receptor.	Pubmed	0.004543	1	0.007153	0.08105	1	2	APOE
Pubmed	33039560	Palmitic acid negatively regulates tumor suppressor PTEN through T366 phosphorylation and protein degradation.	Pubmed	0.004543	1	0.007153	0.08105	1	2	PTEN
Pubmed	24258210	Regulated Wnt/beta-catenin signaling sustains adult spermatogenesis in mice.	Pubmed	0.004543	1	0.007153	0.08105	1	2	CTNNB1
Pubmed	33760113	miR?224?5p regulates the proliferation, migration and invasion of pancreatic mucinous cystadenocarcinoma by targeting	Pubmed	0.004543	1	0.007153	0.08105	1	2	PTEN
Pubmed	25237166	Novel findings: Expression of angiotensin-converting enzyme and angiotensin-converting enzyme 2 in thoracic aortic dissection and aneurysm.	Pubmed	0.004543	1	0.007153	0.08105	1	2	ACE
Pubmed	22080063	From PTEN loss of expression to RICTOR role in smooth muscle differentiation: complex involvement of the mTOR pathway in leiomyosarcomas and pleomorphic sarcomas.	Pubmed	0.004543	1	0.007153	0.08105	1	2	PTEN
Pubmed	28864059	Role of omentin 1 and IL-6 in type 2 diabetes mellitus patients with diabetic nephropathy.	Pubmed	0.004543	1	0.007153	0.08105	1	2	IL6
Pubmed	26116705	SET7/9 regulates cancer cell proliferation by influencing ?-catenin stability.	Pubmed	0.004543	1	0.007153	0.08105	1	2	CTNNB1
Pubmed	31806371	LSD1 negatively regulates autophagy in myoblast cells by driving PTEN degradation.	Pubmed	0.004543	1	0.007153	0.08105	1	2	PTEN
Pubmed	25708204	Associations of three well-characterized polymorphisms in the IL-6 and IL-10 genes with pneumonia: a meta-analysis.	Pubmed	0.004543	1	0.007153	0.08105	1	2	IL6
Pubmed	8670868	A central role for Stat3 in IL-6-induced regulation of growth and differentiation in M1 leukemia cells.	Pubmed	0.004543	1	0.007153	0.08105	1	2	IL6
Pubmed	24108692	CLCN7 and TCIRG1 mutations differentially affect bone matrix mineralization in osteopetrotic individuals.	Pubmed	0.004543	1	0.007153	0.08105	1	2	TCIRG1
Pubmed	35765958	Mechanism of OTUD5 in non-small cell lung cancer cell proliferation, invasion, and migration.	Pubmed	0.004543	1	0.007153	0.08105	1	2	PTEN
Pubmed	25613478	Gene expression profile in the early stage of angiotensin II-induced cardiac remodeling: a time series microarray study in a mouse model.	Pubmed	0.004543	1	0.007153	0.08105	1	2	AGT
Pubmed	28536468	IL-27R signaling controls myeloid cells accumulation and antigen-presentation in atherosclerosis.	Pubmed	0.004543	1	0.007153	0.08105	1	2	APOE
Pubmed	23642811	Functional blockage of EMMPRIN ameliorates atherosclerosis in apolipoprotein E-deficient mice.	Pubmed	0.004543	1	0.007153	0.08105	1	2	APOE
Pubmed	28888922	MicroRNA-20a participates in the aerobic exercise-based prevention of coronary artery disease by targeting PTEN.	Pubmed	0.004543	1	0.007153	0.08105	1	2	PTEN
Pubmed	25650410	Cerebrospinal fluid inflammatory cytokines and aggression in personality disordered subjects.	Pubmed	0.004543	1	0.007153	0.08105	1	2	IL6
Pubmed	24145616	Lysophosphatidic acid activates ?-catenin/T cell factor signaling, which contributes to the suppression of apoptosis in H19-7 cells.	Pubmed	0.004543	1	0.007153	0.08105	1	2	CTNNB1
Pubmed	21344156	Roles of cyclin-dependent kinase 8 and ?-catenin in the oncogenesis and progression of gastric adenocarcinoma.	Pubmed	0.004543	1	0.007153	0.08105	1	2	CTNNB1
Pubmed	19426154	Tweak induces proliferation in renal tubular epithelium: a role in uninephrectomy induced renal hyperplasia.	Pubmed	0.004543	1	0.007153	0.08105	1	2	TNFSF12
Pubmed	18703531	Atherosclerosis development in apolipoprotein E-null mice deficient for CD69.	Pubmed	0.004543	1	0.007153	0.08105	1	2	APOE
Pubmed	11485372	Association between the NOS3 (-786 T/C) and the ACE (I/D) DNA genotypes and early coronary artery disease.	Pubmed	0.004543	1	0.007153	0.08105	1	2	ACE
Pubmed	18487512	YRRL motifs in the cytoplasmic domain of the thrombopoietin receptor regulate receptor internalization and degradation.	Pubmed	0.004543	1	0.007153	0.08105	1	2	MPL
Pubmed	22922483	Synergistic binding of the phosphorylated S233- and S259-binding sites of C-RAF to one 14-3-3? dimer.	Pubmed	0.004543	1	0.007153	0.08105	1	2	RAF1
Pubmed	23906836	A comprehensive molecular study on Coffin-Siris and Nicolaides-Baraitser syndromes identifies a broad molecular and clinical spectrum converging on altered chromatin remodeling.	Pubmed	0.004543	1	0.007153	0.08105	1	2	ARID1A
Pubmed	32802179	Super-enhancer-driven AJUBA is activated by TCF4 and involved in epithelial-mesenchymal transition in the progression of Hepatocellular Carcinoma.	Pubmed	0.004543	1	0.007153	0.08105	1	2	TCF4
Pubmed	12615367	Increased interleukin-6 and granulocyte-macrophage colony stimulating factor levels in the sera of patients with non-segmental vitiligo.	Pubmed	0.004543	1	0.007153	0.08105	1	2	IL6
Pubmed	31084929	Angiotensin II downregulates vascular endothelial cell hydrogen sulfide production by enhancing cystathionine ?-lyase degradation through ROS-activated ubiquitination pathway.	Pubmed	0.004543	1	0.007153	0.08105	1	2	AGT
Pubmed	21743498	The effect Akt2 deletion on tumor development in Pten(+/-) mice.	Pubmed	0.004543	1	0.007153	0.08105	1	2	PTEN
Pubmed	19933277	Beta-catenin/T-cell factor signaling is activated during lung injury and promotes the survival and migration of alveolar epithelial cells.	Pubmed	0.004543	1	0.007153	0.08105	1	2	CTNNB1
Pubmed	23076161	Combined effects of peroxisome proliferator-activated receptor alpha and apolipoprotein E polymorphisms on risk of breast cancer in a Taiwanese population.	Pubmed	0.004543	1	0.007153	0.08105	1	2	APOE
Pubmed	10029089	Cadherin-11 is expressed in invasive breast cancer cell lines.	Pubmed	0.004543	1	0.007153	0.08105	1	2	CTNNB1
Pubmed	25650440	FOXP1 potentiates Wnt/?-catenin signaling in diffuse large B cell lymphoma.	Pubmed	0.004543	1	0.007153	0.08105	1	2	CTNNB1
Pubmed	24257751	Transcriptional repression of tumor suppressor CDC73, encoding an RNA polymerase II interactor, by Wilms tumor 1 protein (WT1) promotes cell proliferation: implication for cancer therapeutics.	Pubmed	0.004543	1	0.007153	0.08105	1	2	WT1
Pubmed	11485323	ApoE(-/-) mice develop atherosclerosis in the absence of complement component C5.	Pubmed	0.004543	1	0.007153	0.08105	1	2	APOE
Pubmed	19729658	Activation of the PI3K pathway in cancer through inhibition of PTEN by exchange factor P-REX2a.	Pubmed	0.004543	1	0.007153	0.08105	1	2	PTEN
Pubmed	28837307	Potocki-Lupski Syndrome	Pubmed	0.004543	1	0.007153	0.08105	1	2	RAI1
Pubmed	29298672	No association between ACTN3 R577X and ACE I/D polymorphisms and endurance running times in 698 Caucasian athletes.	Pubmed	0.004543	1	0.007153	0.08105	1	2	ACE
Pubmed	28852924	USP10 inhibits lung cancer cell growth and invasion by upregulating PTEN.	Pubmed	0.004543	1	0.007153	0.08105	1	2	PTEN
Pubmed	31417010	Upregulation of erythropoietin and erythropoietin receptor in castration-resistant progression of prostate cancer.	Pubmed	0.004543	1	0.007153	0.08105	1	2	EPOR
Pubmed	15048651	Regional European differences in allele and genotype frequencies of low density lipoprotein receptor-related protein 1 polymorphism in Alzheimer's disease.	Pubmed	0.004543	1	0.007153	0.08105	1	2	APOE
Pubmed	20116278	Differences in cytokine levels due to gender in colorectal cancer patients.	Pubmed	0.004543	1	0.007153	0.08105	1	2	IL6
Pubmed	15024691	Mutations in LRP5 or FZD4 underlie the common familial exudative vitreoretinopathy locus on chromosome 11q.	Pubmed	0.004543	1	0.007153	0.08105	1	2	LRP5
Pubmed	29032562	Genetics of Pulmonary Arterial Hypertension.	Pubmed	0.004543	1	0.007153	0.08105	1	2	EIF2AK4
Pubmed	23894354	Abnormal expression of cerebrospinal fluid cation chloride cotransporters in patients with Rett syndrome.	Pubmed	0.004543	1	0.007153	0.08105	1	2	SLC12A2
Pubmed	11959895	Reproductive hormone-induced, STAT3-mediated interleukin 6 action in normal and malignant human ovarian surface epithelial cells.	Pubmed	0.004543	1	0.007153	0.08105	1	2	IL6
Pubmed	18042071	The expression of Wilms' tumour-1 and Ca125 in invasive micropapillary carcinoma of the breast.	Pubmed	0.004543	1	0.007153	0.08105	1	2	WT1
Pubmed	30503866	Distal-less homeobox 5 promotes the osteo-/dentinogenic differentiation potential of stem cells from apical papilla by activating histone demethylase KDM4B through a positive feedback mechanism.	Pubmed	0.004543	1	0.007153	0.08105	1	2	KDM4B
Pubmed	15516982	Regulation of c-Met-dependent gene expression by PTEN.	Pubmed	0.004543	1	0.007153	0.08105	1	2	PTEN
Pubmed	7789168	Sequence identity locates CEBPD and FGFR1 to mapped human loci within proximal 8p.	Pubmed	0.004543	1	0.007153	0.08105	1	2	FGFR1
Pubmed	34440697	The P2X7 Receptor Stimulates IL-6 Release from Pancreatic Stellate Cells and Tocilizumab Prevents Activation of STAT3 in Pancreatic Cancer Cells.	Pubmed	0.004543	1	0.007153	0.08105	1	2	IL6
Pubmed	34942310	The role of Serum Interleukin-4 and Interleukin-6 in Helicobacter pylori-infected patients.	Pubmed	0.004543	1	0.007153	0.08105	1	2	IL6
Pubmed	14676304	The tumor suppressor CYLD interacts with TRIP and regulates negatively nuclear factor kappaB activation by tumor necrosis factor.	Pubmed	0.004543	1	0.007153	0.08105	1	2	TRAIP
Pubmed	17607361	Modulation of prostate cancer genetic risk by omega-3 and omega-6 fatty acids.	Pubmed	0.004543	1	0.007153	0.08105	1	2	PTEN
Pubmed	19463119	[Sudden cardiac death and polymorphism of genes-candidates of cardiovascular diseases].	Pubmed	0.004543	1	0.007153	0.08105	1	2	ACE
Pubmed	1378723	Cloning, expression, and characterization of a gene encoding the human angiotensin II type 1A receptor.	Pubmed	0.004543	1	0.007153	0.08105	1	2	AGT
Pubmed	7925449	Bradykinin induces translocation of the protein kinase C isoforms alpha, epsilon, and zeta.	Pubmed	0.004543	1	0.007153	0.08105	1	2	PRKCZ
Pubmed	32767331	Correlations of IL-6 and IL-10 gene polymorphisms with childhood acute lymphoblastic leukemia.	Pubmed	0.004543	1	0.007153	0.08105	1	2	IL6
Pubmed	16406141	Angiotensin converting enzyme has an inhibitory role in CGRP metabolism in human skin.	Pubmed	0.004543	1	0.007153	0.08105	1	2	ACE
Pubmed	25277766	Temporal expression of calcium channel subunits in satellite cells and bone marrow mesenchymal cells.	Pubmed	0.004543	1	0.007153	0.08105	1	2	CACNA1C
Pubmed	23499462	Blocking the interaction between apolipoprotein E and A? reduces intraneuronal accumulation of A? and inhibits synaptic degeneration.	Pubmed	0.004543	1	0.007153	0.08105	1	2	APOE
Pubmed	22713211	FH535 potentiation of cigarette smoke condensate cytotoxicity is associated with changes in ?-catenin and EGR-1 signaling.	Pubmed	0.004543	1	0.007153	0.08105	1	2	CTNNB1
Pubmed	18056683	A common VLDLR polymorphism interacts with APOE genotype in the prediction of carotid artery disease risk.	Pubmed	0.004543	1	0.007153	0.08105	1	2	APOE
Pubmed	15671045	Myocardial infarction increases ACE2 expression in rat and humans.	Pubmed	0.004543	1	0.007153	0.08105	1	2	ACE
Pubmed	30515803	Long noncoding RNA DGCR5 suppresses gastric cancer progression by acting as a competing endogenous RNA of PTEN and BTG1.	Pubmed	0.004543	1	0.007153	0.08105	1	2	PTEN
Pubmed	31995275	TRIB3 confers glioma cell stemness via interacting with ?-catenin.	Pubmed	0.004543	1	0.007153	0.08105	1	2	CTNNB1
Pubmed	16504566	Methylglyoxal downregulates Raf-1 protein through a ubiquitination-mediated mechanism.	Pubmed	0.004543	1	0.007153	0.08105	1	2	RAF1
Pubmed	33450481	Skeletal muscle-specific forkhead box protein-O1 overexpression suppresses atherosclerosis progression in apolipoprotein E-knockout mice.	Pubmed	0.004543	1	0.007153	0.08105	1	2	APOE
Pubmed	27032575	A homeobox protein, NKX6.1, up-regulates interleukin-6 expression for cell growth in basal-like breast cancer cells.	Pubmed	0.004543	1	0.007153	0.08105	1	2	IL6
Pubmed	21368138	C-terminal-truncated apolipoprotein (apo) E4 inefficiently clears amyloid-beta (Abeta) and acts in concert with Abeta to elicit neuronal and behavioral deficits in mice.	Pubmed	0.004543	1	0.007153	0.08105	1	2	APOE
Pubmed	11921277	APC/CTNNB1 (beta-catenin) pathway alterations in human prostate cancers.	Pubmed	0.004543	1	0.007153	0.08105	1	2	CTNNB1
Pubmed	18042065	KIT and PDGFRalpha mutational analyses of mixed cell-type gastrointestinal stromal tumours.	Pubmed	0.004543	1	0.007153	0.08105	1	2	PDGFRA
Pubmed	25265753	ERK and RAF1 genes: analysis of methylation and expression profiles in patients with oral squamous cell carcinoma.	Pubmed	0.004543	1	0.007153	0.08105	1	2	RAF1
Pubmed	15781477	Sox2 induction by FGF and FGFR2 activating mutations inhibits Wnt signaling and osteoblast differentiation.	Pubmed	0.004543	1	0.007153	0.08105	1	2	CTNNB1
Pubmed	9466986	Increased sphingomyelin content of plasma lipoproteins in apolipoprotein E knockout mice reflects combined production and catabolic defects and enhances reactivity with mammalian sphingomyelinase.	Pubmed	0.004543	1	0.007153	0.08105	1	2	APOE
Pubmed	30706385	HDAC2-mediated upregulation of IL-6 triggers the migration of osteosarcoma cells.	Pubmed	0.004543	1	0.007153	0.08105	1	2	IL6
Pubmed	10918061	A structure-function analysis of serine/threonine phosphorylation of the thrombopoietin receptor, c-Mpl.	Pubmed	0.004543	1	0.007153	0.08105	1	2	MPL
Pubmed	11739102	LDL receptor but not apolipoprotein E deficiency increases diet-induced obesity and diabetes in mice.	Pubmed	0.004543	1	0.007153	0.08105	1	2	APOE
Pubmed	30018153	PAR-3 controls endothelial planar polarity and vascular inflammation under laminar flow.	Pubmed	0.004543	1	0.007153	0.08105	1	2	APOE
Pubmed	19825523	No predictive value of serum interleukin-6 and transforming growth factor-beta1 in identifying patients with a first restenosis, recurrent restenosis or a history of restenosis.	Pubmed	0.004543	1	0.007153	0.08105	1	2	IL6
Pubmed	30082792	A PDGFR?-driven mouse model of glioblastoma reveals a stathmin1-mediated mechanism of sensitivity to vinblastine.	Pubmed	0.004543	1	0.007153	0.08105	1	2	PDGFRA
Pubmed	9466969	Murine double nullizygotes of the angiotensin type 1A and 1B receptor genes duplicate severe abnormal phenotypes of angiotensinogen nullizygotes.	Pubmed	0.004543	1	0.007153	0.08105	1	2	AGT
Pubmed	31128020	Low expression of lncRNA NBAT-1 promotes gastric cancer development and is associated with poor prognosis.	Pubmed	0.004543	1	0.007153	0.08105	1	2	PTEN
Pubmed	17972053	Combination of the C1429T polymorphism in the G-protein beta-3 subunit gene and the A1330V polymorphism in the low-density lipoprotein receptor-related protein 5 gene is a risk factor for hypercholesterolaemia.	Pubmed	0.004543	1	0.007153	0.08105	1	2	LRP5
Pubmed	10837138	Platelet-derived growth factor-mediated signaling through the Shb adaptor protein: effects on cytoskeletal organization.	Pubmed	0.004543	1	0.007153	0.08105	1	2	PDGFRA
Pubmed	30552869	CSF-ApoER2 fragments as a read-out of reelin signaling: Distinct patterns in sporadic and autosomal-dominant Alzheimer disease.	Pubmed	0.004543	1	0.007153	0.08105	1	2	APOE
Pubmed	18068630	Loss of beta-catenin impairs the renewal of normal and CML stem cells in vivo.	Pubmed	0.004543	1	0.007153	0.08105	1	2	CTNNB1
Pubmed	15034082	Recruitment of STAT3 for production of IL-10 by colon carcinoma cells induced by macrophage-derived IL-6.	Pubmed	0.004543	1	0.007153	0.08105	1	2	IL6
Pubmed	20478903	Interstitial expression of angiotensin II and AT1 receptor are increased in patients with progressive glomerulopathies.	Pubmed	0.004543	1	0.007153	0.08105	1	2	AGT
Pubmed	27286792	CXCL1, but not IL-6, significantly impacts intraocular inflammation during infection.	Pubmed	0.004543	1	0.007153	0.08105	1	2	IL6
Pubmed	25145932	A novel missense mutation of Wilms' Tumor 1 causes autosomal dominant FSGS.	Pubmed	0.004543	1	0.007153	0.08105	1	2	WT1
Pubmed	22438981	Modulation of ?-catenin signaling by glucagon receptor activation.	Pubmed	0.004543	1	0.007153	0.08105	1	2	CTNNB1
Pubmed	25979759	Effect of cytokine antibodies in the immunomodulation of inflammatory response and metabolic disorders induced by scorpion venom.	Pubmed	0.004543	1	0.007153	0.08105	1	2	IL6
Pubmed	33895138	Loss of Down syndrome critical region-1 leads to cholesterol metabolic dysfunction that exaggerates hypercholesterolemia in ApoE-null background.	Pubmed	0.004543	1	0.007153	0.08105	1	2	APOE
Pubmed	16469744	Myocyte enhancer factors 2A and 2C induce dilated cardiomyopathy in transgenic mice.	Pubmed	0.004543	1	0.007153	0.08105	1	2	MEF2A
Pubmed	12483207	Circulating activated platelets exacerbate atherosclerosis in mice deficient in apolipoprotein E.	Pubmed	0.004543	1	0.007153	0.08105	1	2	APOE
Pubmed	7513703	Activation of the SH2-containing protein tyrosine phosphatase, SH-PTP2, by phosphotyrosine-containing peptides derived from insulin receptor substrate-1.	Pubmed	0.004543	1	0.007153	0.08105	1	2	PTPN11
Pubmed	23953057	Activation of interleukin-6/signal transducer and activator of transcription 3 by human papillomavirus early proteins 6 induces fibroblast senescence to promote cervical tumourigenesis through autocrine and paracrine pathways in tumour microenvironment.	Pubmed	0.004543	1	0.007153	0.08105	1	2	IL6
Pubmed	16707106	Activity-dependent regulation of beta-catenin via epsilon-cleavage of N-cadherin.	Pubmed	0.004543	1	0.007153	0.08105	1	2	CTNNB1
Pubmed	14701728	BASP1 is a transcriptional cosuppressor for the Wilms' tumor suppressor protein WT1.	Pubmed	0.004543	1	0.007153	0.08105	1	2	WT1
Pubmed	22438963	TWEAK affects keratinocyte G2/M growth arrest and induces apoptosis through the translocation of the AIF protein to the nucleus.	Pubmed	0.004543	1	0.007153	0.08105	1	2	TNFSF12
Pubmed	33919657	EPHA3 Contributes to Epigenetic Suppression of PTEN in Radioresistant Head and Neck Cancer.	Pubmed	0.004543	1	0.007153	0.08105	1	2	PTEN
Pubmed	12186695	Circulating and local bone marrow renin-angiotensin system in leukemic hematopoiesis: preliminary evidences.	Pubmed	0.004543	1	0.007153	0.08105	1	2	ACE
Pubmed	19164755	Identification of small-molecule inducers of pancreatic beta-cell expansion.	Pubmed	0.004543	1	0.007153	0.08105	1	2	RAF1
Pubmed	31838484	A Positive Tetraspanin 8 (TSPAN8)/?-Catenin Regulatory Loop Enhances the Stemness of Colorectal Cancer Cells.	Pubmed	0.004543	1	0.007153	0.08105	1	2	CTNNB1
Pubmed	10480903	Characterization of FIM-FGFR1, the fusion product of the myeloproliferative disorder-associated t(8;13) translocation.	Pubmed	0.004543	1	0.007153	0.08105	1	2	FGFR1
Pubmed	17392368	Human immunodeficiency virus-restricted replication in astrocytes and the ability of gamma interferon to modulate this restriction are regulated by a downstream effector of the Wnt signaling pathway.	Pubmed	0.004543	1	0.007153	0.08105	1	2	TCF7L2
Pubmed	25336633	Restoration of impaired endothelial myocyte enhancer factor 2 function rescues pulmonary arterial hypertension.	Pubmed	0.004543	1	0.007153	0.08105	1	2	MEF2A
Pubmed	27951455	Relationship of inflammatory profile of elderly patients serum and senescence-associated secretory phenotype with human breast cancer cells proliferation: Role of IL6/IL8 ratio.	Pubmed	0.004543	1	0.007153	0.08105	1	2	IL6
Pubmed	22750245	High mobility group box-1 is phosphorylated by protein kinase C zeta and secreted in colon cancer cells.	Pubmed	0.004543	1	0.007153	0.08105	1	2	PRKCZ
Pubmed	23392705	Interaction of human genes WT1 and CML28 in leukemic cells.	Pubmed	0.004543	1	0.007153	0.08105	1	2	WT1
Pubmed	11739185	Role of protein kinase C zeta isoform in Fas resistance of immature myeloid KG1a leukemic cells.	Pubmed	0.004543	1	0.007153	0.08105	1	2	PRKCZ
Pubmed	21054880	Palmitate and insulin synergistically induce IL-6 expression in human monocytes.	Pubmed	0.004543	1	0.007153	0.08105	1	2	IL6
Pubmed	29465157	Serum concentrations of adipokines in men with prostate cancer and benign prostate hyperplasia.	Pubmed	0.004543	1	0.007153	0.08105	1	2	IL6
Pubmed	20430947	Combined therapy with renin-angiotensin system and calcium channel blockers in type 2 diabetic hypertensive patients with proteinuria: effects on soluble TWEAK, PTX3, and flow-mediated dilation.	Pubmed	0.004543	1	0.007153	0.08105	1	2	TNFSF12
Pubmed	16029117	Medullary thyroid cancer: the functions of raf-1 and human achaete-scute homologue-1.	Pubmed	0.004543	1	0.007153	0.08105	1	2	RAF1
Pubmed	17428866	Hepatitis B virus X protein stimulates the mitochondrial translocation of Raf-1 via oxidative stress.	Pubmed	0.004543	1	0.007153	0.08105	1	2	RAF1
Pubmed	27247127	Tetraspanin-2 promotes glucotoxic apoptosis by regulating the JNK/?-catenin signaling pathway in human pancreatic ? cells.	Pubmed	0.004543	1	0.007153	0.08105	1	2	CTNNB1
Pubmed	26084218	Plasma ghrelin and interleukin-6 levels correlate with body mass index and arterial blood pressure in males with essential hypertension.	Pubmed	0.004543	1	0.007153	0.08105	1	2	IL6
Pubmed	11740190	An interaction between apo C-III variants and protease inhibitors contributes to high triglyceride/low HDL levels in treated HIV patients.	Pubmed	0.004543	1	0.007153	0.08105	1	2	APOE
Pubmed	20189297	TWEAK/Fn14 promotes apoptosis of human endometrial cancer cells via caspase pathway.	Pubmed	0.004543	1	0.007153	0.08105	1	2	TNFSF12
Pubmed	12928331	Parkin is recruited to the centrosome in response to inhibition of proteasomes.	Pubmed	0.004543	1	0.007153	0.08105	1	2	TUBG1
Pubmed	30307155	Fasting decreases plasma FGF21 in obese subjects and the expression of FGF21 receptors in adipose tissue in both lean and obese subjects	Pubmed	0.004543	1	0.007153	0.08105	1	2	FGFR1
Pubmed	23027128	Protein tyrosine kinase 6 protects cells from anoikis by directly phosphorylating focal adhesion kinase and activating AKT.	Pubmed	0.004543	1	0.007153	0.08105	1	2	PTEN
Pubmed	19933195	Analysis of six genetic risk factors highly associated with AMD in the region surrounding ARMS2 and HTRA1 on chromosome 10, region q26.	Pubmed	0.004543	1	0.007153	0.08105	1	2	HTRA1
Pubmed	17950697	Calpastatin binds to a calmodulin-binding site of cardiac Cav1.2 Ca2+ channels.	Pubmed	0.004543	1	0.007153	0.08105	1	2	CACNA1C
Pubmed	17911088	Influence of renal involvement on peripheral blood mononuclear cell expression behaviour of tumour necrosis factor-alpha and interleukin-6 in type 2 diabetic patients.	Pubmed	0.004543	1	0.007153	0.08105	1	2	IL6
Pubmed	36446858	IL6 supports long-term expansion of hepatocytes in vitro.	Pubmed	0.004543	1	0.007153	0.08105	1	2	IL6
Pubmed	23977098	Loss of let-7 microRNA upregulates IL-6 in bone marrow-derived mesenchymal stem cells triggering a reactive stromal response to prostate cancer.	Pubmed	0.004543	1	0.007153	0.08105	1	2	IL6
Pubmed	20106948	Kynurenic acid is a potent endogenous aryl hydrocarbon receptor ligand that synergistically induces interleukin-6 in the presence of inflammatory signaling.	Pubmed	0.004543	1	0.007153	0.08105	1	2	IL6
Pubmed	29250652	E-cadherin, ?-catenin and Snail immunoexpression in laryngeal squamous cell carcinoma.	Pubmed	0.004543	1	0.007153	0.08105	1	2	CTNNB1
Pubmed	24412220	Apolipoprotein E-low density lipoprotein receptor interaction affects spatial memory retention and brain ApoE levels in an isoform-dependent manner.	Pubmed	0.004543	1	0.007153	0.08105	1	2	APOE
Pubmed	20826764	Frequent mutations of chromatin remodeling gene ARID1A in ovarian clear cell carcinoma.	Pubmed	0.004543	1	0.007153	0.08105	1	2	ARID1A
Pubmed	26059239	Downregulation of Meg3 enhances cisplatin resistance of lung cancer cells through activation of the WNT/?-catenin signaling pathway.	Pubmed	0.004543	1	0.007153	0.08105	1	2	CTNNB1
Pubmed	19284588	Lipopolysaccharide-induced interleukin-6 production is controlled by glycogen synthase kinase-3 and STAT3 in the brain.	Pubmed	0.004543	1	0.007153	0.08105	1	2	IL6
Pubmed	22049084	High temperature requirement factor A1 (HTRA1) gene regulates angiogenesis through transforming growth factor-? family member growth differentiation factor 6.	Pubmed	0.004543	1	0.007153	0.08105	1	2	HTRA1
Pubmed	30586240	[The main metabolites of ferrokinetics in differentiated diagnostic of anemic syndrome].	Pubmed	0.004543	1	0.007153	0.08105	1	2	IL6
Pubmed	33002116	Co-expression of calcium and hERG potassium channels reduces the incidence of proarrhythmic events.	Pubmed	0.004543	1	0.007153	0.08105	1	2	CACNA1C
Pubmed	26517374	A Potential Mechanism of High-Dose Ticagrelor in Modulating Platelet Activity and Atherosclerosis Mediated by Thymic Stromal Lymphopoietin Receptor.	Pubmed	0.004543	1	0.007153	0.08105	1	2	APOE
Pubmed	31128066	Ionizing Radiation-inducible microRNA-21 Induces Angiogenesis by Directly Targeting PTEN	Pubmed	0.004543	1	0.007153	0.08105	1	2	PTEN
Pubmed	14688280	Dynamic changes in C-Raf phosphorylation and 14-3-3 protein binding in response to growth factor stimulation: differential roles of 14-3-3 protein binding sites.	Pubmed	0.004543	1	0.007153	0.08105	1	2	RAF1
Pubmed	17404849	PPARbeta/delta protects against experimental colitis through a ligand-independent mechanism.	Pubmed	0.004543	1	0.007153	0.08105	1	2	IL6
Pubmed	32016470	Sialylation of FGFR1 by ST6Gal?I overexpression contributes to ovarian cancer cell migration and chemoresistance.	Pubmed	0.004543	1	0.007153	0.08105	1	2	FGFR1
Pubmed	23042785	Control of epigenetic states by WT1 via regulation of de novo DNA methyltransferase 3A.	Pubmed	0.004543	1	0.007153	0.08105	1	2	WT1
Pubmed	19671870	Prognostic significance of interleukin-6 single nucleotide polymorphism genotypes in neuroblastoma: rs1800795 (promoter) and rs8192284 (receptor).	Pubmed	0.004543	1	0.007153	0.08105	1	2	IL6
Pubmed	25483876	Characterization of mice expressing Ins1 gene promoter driven CreERT recombinase for conditional gene deletion in pancreatic ?-cells.	Pubmed	0.004543	1	0.007153	0.08105	1	2	CTNNB1
Pubmed	17573464	Hypoxic preconditioning induces elevated expression of stanniocalcin-1 in the heart.	Pubmed	0.004543	1	0.007153	0.08105	1	2	IL6
Pubmed	16830381	Disordered beta-catenin expression and E-cadherin/CDH1 promoter methylation in gastric carcinoma.	Pubmed	0.004543	1	0.007153	0.08105	1	2	CTNNB1
Pubmed	16612256	Alpha-adducin and angiotensin-converting enzyme polymorphisms in hypertension: evidence for a joint influence on albuminuria.	Pubmed	0.004543	1	0.007153	0.08105	1	2	ACE
Pubmed	32016465	Low?intensity ultrasound enhances the antitumor effects of doxorubicin on hepatocellular carcinoma cells through the ROS?miR?21?PTEN axis.	Pubmed	0.004543	1	0.007153	0.08105	1	2	PTEN
Pubmed	8417497	Structural and functional diversity in the FGF receptor multigene family.	Pubmed	0.004543	1	0.007153	0.08105	1	2	FGFR1
Pubmed	11050151	Regulation of beta -catenin transformation by the p300 transcriptional coactivator.	Pubmed	0.004543	1	0.007153	0.08105	1	2	CTNNB1
Pubmed	19487278	Up-regulation of C-terminal tensin-like molecule promotes the tumorigenicity of colon cancer through beta-catenin.	Pubmed	0.004543	1	0.007153	0.08105	1	2	CTNNB1
Pubmed	12015278	Anterior segment dysgenesis and the developmental glaucomas are complex traits.	Pubmed	0.004543	1	0.007153	0.08105	1	2	FOXC1
Pubmed	22039523	piggyBac transposon somatic mutagenesis with an activated reporter and tracker (PB-SMART) for genetic screens in mice.	Pubmed	0.004543	1	0.007153	0.08105	1	2	PTEN
Pubmed	30851247	Targeted sequencing of a specific gene panel detects a high frequency of ARID1A and PIK3CA mutations in ovarian clear cell carcinoma.	Pubmed	0.004543	1	0.007153	0.08105	1	2	ARID1A
Pubmed	18632682	Polycystin-1 C-terminal tail associates with beta-catenin and inhibits canonical Wnt signaling.	Pubmed	0.004543	1	0.007153	0.08105	1	2	CTNNB1
Pubmed	27211212	Transient Expression of WNT2 Promotes Somatic Cell Reprogramming by Inducing ?-Catenin Nuclear Accumulation.	Pubmed	0.004543	1	0.007153	0.08105	1	2	CTNNB1
Pubmed	20047953	Targets of Raf in tumorigenesis.	Pubmed	0.004543	1	0.007153	0.08105	1	2	RAF1
Pubmed	24931405	Testing models of the APC tumor suppressor/?-catenin interaction reshapes our view of the destruction complex in Wnt signaling.	Pubmed	0.004543	1	0.007153	0.08105	1	2	CTNNB1
Pubmed	19729598	Aldose reductase protects against early atherosclerotic lesion formation in apolipoprotein E-null mice.	Pubmed	0.004543	1	0.007153	0.08105	1	2	APOE
Pubmed	19308965	An association study of common variation at the MAPT locus with late-onset Alzheimer's disease.	Pubmed	0.004543	1	0.007153	0.08105	1	2	APOE
Pubmed	19333949	Lack of evidence of stimulatory autoantibodies to platelet-derived growth factor receptor in patients with systemic sclerosis.	Pubmed	0.004543	1	0.007153	0.08105	1	2	PDGFRA
Pubmed	23918902	Association between endothelial nitric oxide synthase gene polymorphism (-786T>C) and interleukin-6 in acute coronary syndrome.	Pubmed	0.004543	1	0.007153	0.08105	1	2	IL6
Pubmed	29573041	APOE influences working memory in non-demented elderly through an interaction with SPON1 rs2618516.	Pubmed	0.004543	1	0.007153	0.08105	1	2	APOE
Pubmed	33511766	Parathyroid hormone type 1 receptor regulates osteosarcoma K7M2 Cell growth by interacting with angiotensinogen.	Pubmed	0.004543	1	0.007153	0.08105	1	2	AGT
Pubmed	20501645	Atypical protein kinase C zeta exhibits a proapoptotic function in ovarian cancer.	Pubmed	0.004543	1	0.007153	0.08105	1	2	PRKCZ
Pubmed	26062991	Txnip ablation reduces vascular smooth muscle cell inflammation and ameliorates atherosclerosis in apolipoprotein E knockout mice.	Pubmed	0.004543	1	0.007153	0.08105	1	2	APOE
Pubmed	34643308	Anti-oncogenic PTEN induces ovarian cancer cell senescence by targeting P21.	Pubmed	0.004543	1	0.007153	0.08105	1	2	PTEN
Pubmed	8332195	Direct interaction of Ras and the amino-terminal region of Raf-1 in vitro.	Pubmed	0.004543	1	0.007153	0.08105	1	2	RAF1
Pubmed	33545120	Loss of Apc Cooperates with Activated Oncogenes to Induce Liver Tumor Formation in Mice.	Pubmed	0.004543	1	0.007153	0.08105	1	2	CTNNB1
Pubmed	24436372	Protective role for Toll-like receptor-9 in the development of atherosclerosis in apolipoprotein E-deficient mice.	Pubmed	0.004543	1	0.007153	0.08105	1	2	APOE
Pubmed	24436370	Ribosomal protein L13a deficiency in macrophages promotes atherosclerosis by limiting translation control-dependent retardation of inflammation.	Pubmed	0.004543	1	0.007153	0.08105	1	2	APOE
Pubmed	29717938	Comparison of folate-conjugated rapamycin versus unconjugated rapamycin in an orthologous mouse model of polycystic kidney disease.	Pubmed	0.004543	1	0.007153	0.08105	1	2	BICC1
Pubmed	8393135	Identification and characterization of a new mammalian mitogen-activated protein kinase kinase, MKK2.	Pubmed	0.004543	1	0.007153	0.08105	1	2	RAF1
Pubmed	20212113	Direct positive regulation of PTEN by the p85 subunit of phosphatidylinositol 3-kinase.	Pubmed	0.004543	1	0.007153	0.08105	1	2	PTEN
Pubmed	33545131	MiR-375 silencing attenuates pro-inflammatory macrophage response and foam cell formation by targeting KLF4.	Pubmed	0.004543	1	0.007153	0.08105	1	2	APOE
Pubmed	15986432	Protein phosphatase activity of PTEN inhibited the invasion of glioma cells with epidermal growth factor receptor mutation type III expression.	Pubmed	0.004543	1	0.007153	0.08105	1	2	PTEN
Pubmed	29847081	Adipose Tissue Tumor Necrosis Factor-?. and Interleukin-6 Response to Glucocorticoid Treatment during Inflammation.	Pubmed	0.004543	1	0.007153	0.08105	1	2	IL6
Pubmed	32841643	LRTM1 promotes the differentiation of myoblast cells by negatively regulating the FGFR1 signaling pathway.	Pubmed	0.004543	1	0.007153	0.08105	1	2	FGFR1
Pubmed	21767357	Genetic variants in lipid metabolism are independently associated with multiple features of the metabolic syndrome.	Pubmed	0.004543	1	0.007153	0.08105	1	2	APOE
Pubmed	29345390	Frontline Science: Wnt/?-catenin pathway promotes early engraftment of fetal hematopoietic stem/progenitor cells.	Pubmed	0.004543	1	0.007153	0.08105	1	2	CTNNB1
Pubmed	32588888	Germline PTEN mutations are associated with a skewed peripheral immune repertoire in humans and mice.	Pubmed	0.004543	1	0.007153	0.08105	1	2	PTEN
Pubmed	28813412	The primed SNARE-complexin-synaptotagmin complex for neuronal exocytosis.	Pubmed	0.004543	1	0.007153	0.08105	1	2	SYT1
Pubmed	33327223	A case report on concurrent occurrence of systemic mastocytosis and myeloid sarcoma presenting with extensive skin involvements and the results of genetic study.	Pubmed	0.004543	1	0.007153	0.08105	1	2	ARID1A
Pubmed	17548657	A previously unrecognized protein-protein interaction between TWEAK and CD163: potential biological implications.	Pubmed	0.004543	1	0.007153	0.08105	1	2	TNFSF12
Pubmed	29860063	Association of interleukin-6 (rs1800796) but not transforming growth factor beta 1 (rs1800469) with serum calcium levels in osteoporotic patients.	Pubmed	0.004543	1	0.007153	0.08105	1	2	IL6
Pubmed	28740094	Fibulin-3 promotes osteosarcoma invasion and metastasis by inducing epithelial to mesenchymal transition and activating the Wnt/?-catenin signaling pathway.	Pubmed	0.004543	1	0.007153	0.08105	1	2	CTNNB1
Pubmed	20395445	Pathologic caveolin-1 regulation of PTEN in idiopathic pulmonary fibrosis.	Pubmed	0.004543	1	0.007153	0.08105	1	2	PTEN
Pubmed	26409626	Chronic administration of methamphetamine promotes atherosclerosis formation in ApoE-/- knockout mice fed normal diet.	Pubmed	0.004543	1	0.007153	0.08105	1	2	APOE
Pubmed	19451272	RAD51C facilitates checkpoint signaling by promoting CHK2 phosphorylation.	Pubmed	0.004543	1	0.007153	0.08105	1	2	RAD51C
Pubmed	28514967	AT1-receptor response to non-saturating Ang-II concentrations is amplified by calcium channel blockers.	Pubmed	0.004543	1	0.007153	0.08105	1	2	CACNA1C
Pubmed	12412787	Role of the interleukin-6/interleukin-6 soluble receptor cytokine system in mediating increased skeletal sensitivity to parathyroid hormone in perimenopausal women.	Pubmed	0.004543	1	0.007153	0.08105	1	2	IL6
Pubmed	19509078	eIF2alpha kinases GCN2 and PERK modulate transcription and translation of distinct sets of mRNAs in mouse liver.	Pubmed	0.004543	1	0.007153	0.08105	1	2	EIF2AK4
Pubmed	16829530	N-glycosylation of fibroblast growth factor receptor 1 regulates ligand and heparan sulfate co-receptor binding.	Pubmed	0.004543	1	0.007153	0.08105	1	2	FGFR1
Pubmed	28465505	Hypertension reduces soluble guanylyl cyclase expression in the mouse aorta via the Notch signaling pathway.	Pubmed	0.004543	1	0.007153	0.08105	1	2	GUCY1A1
Pubmed	20082310	FAK activation is required for TNF-alpha-induced IL-6 production in myoblasts.	Pubmed	0.004543	1	0.007153	0.08105	1	2	IL6
Pubmed	24473398	Jumonji domain-containing protein 2B silencing induces DNA damage response via STAT3 pathway in colorectal cancer.	Pubmed	0.004543	1	0.007153	0.08105	1	2	KDM4B
Pubmed	34799688	Nucleolin as activator of TCF7L2 in human hematopoietic stem/progenitor cells.	Pubmed	0.004543	1	0.007153	0.08105	1	2	TCF7L2
Pubmed	21779335	Clathrin- and dynamin-independent endocytosis of FGFR3--implications for signalling.	Pubmed	0.004543	1	0.007153	0.08105	1	2	FGFR1
Pubmed	34354169	Restricted differentiative capacity of Wt1-expressing peritoneal mesothelium in postnatal and adult mice.	Pubmed	0.004543	1	0.007153	0.08105	1	2	WT1
Pubmed	29115407	Suppression of microRNA-130b inhibits glioma cell proliferation and invasion, and induces apoptosis by PTEN/AKT signaling.	Pubmed	0.004543	1	0.007153	0.08105	1	2	PTEN
Pubmed	17548686	The angiotensin II/angiotensin II receptor system correlates with nodal spread in intestinal type gastric cancer.	Pubmed	0.004543	1	0.007153	0.08105	1	2	ACE
Pubmed	25870279	Increased size and cellularity of advanced atherosclerotic lesions in mice with endothelial overexpression of the human TRPC3 channel.	Pubmed	0.004543	1	0.007153	0.08105	1	2	APOE
Pubmed	25870274	Hypercholesterolemia and ApoE deficiency result in severe infection with Lyme disease and relapsing-fever Borrelia.	Pubmed	0.004543	1	0.007153	0.08105	1	2	APOE
Pubmed	17438095	c-Kit/PDGFRA gene status alterations possibly related to primary imatinib resistance in gastrointestinal stromal tumors.	Pubmed	0.004543	1	0.007153	0.08105	1	2	PDGFRA
Pubmed	28975680	Yolk sac erythromyeloid progenitors expressing gain of function PTPN11 have functional features of JMML but are not sufficient to cause disease in mice.	Pubmed	0.004543	1	0.007153	0.08105	1	2	PTPN11
Pubmed	32997362	Restoration of circPSMC3 sensitizes gefitinib-resistant esophageal squamous cell carcinoma cells to gefitinib by regulating miR-10a-5p/PTEN axis.	Pubmed	0.004543	1	0.007153	0.08105	1	2	PTEN
Pubmed	18619685	Apolipoprotein E (APOE) and lipoprotein lipase (LPL) gene variants and carotid atherosclerotic lesions in the oldest old: a population-based autopsy study.	Pubmed	0.004543	1	0.007153	0.08105	1	2	APOE
Pubmed	26588355	Lack of Association Between Polymorphisms in AGT and ATR1 and IgA Nephropathy in a Chinese Population.	Pubmed	0.004543	1	0.007153	0.08105	1	2	AGT
Pubmed	25857264	A novel autoregulatory loop between the Gcn2-Atf4 pathway and (L)-Proline [corrected] metabolism controls stem cell identity.	Pubmed	0.004543	1	0.007153	0.08105	1	2	EIF2AK4
Pubmed	31875623	Discovery of IL-6 and Development of Anti-IL-6R Antibody.	Pubmed	0.004543	1	0.007153	0.08105	1	2	IL6
Pubmed	29115464	microRNA-222 promotes tumor growth and confers radioresistance in nasopharyngeal carcinoma by targeting PTEN.	Pubmed	0.004543	1	0.007153	0.08105	1	2	PTEN
Pubmed	21177507	Germline epigenetic regulation of KILLIN in Cowden and Cowden-like syndrome.	Pubmed	0.004543	1	0.007153	0.08105	1	2	PTEN
Pubmed	20069311	ACE I/D and ACTN3 R/X polymorphisms and muscle function and muscularity of older Caucasian men.	Pubmed	0.004543	1	0.007153	0.08105	1	2	ACE
Pubmed	15803130	Rho Rocks PTEN.	Pubmed	0.004543	1	0.007153	0.08105	1	2	PTEN
Pubmed	9792637	Purification and cloning of PZR, a binding protein and putative physiological substrate of tyrosine phosphatase SHP-2.	Pubmed	0.004543	1	0.007153	0.08105	1	2	PTPN11
Pubmed	18632629	Pten deficiency in melanocytes results in resistance to hair graying and susceptibility to carcinogen-induced melanomagenesis.	Pubmed	0.004543	1	0.007153	0.08105	1	2	PTEN
Pubmed	28849477	Beta-Catenin and SMAD3 Are Associated with Skeletal Muscle Aging in the Taurine Transpoeter Knockout Mouse.	Pubmed	0.004543	1	0.007153	0.08105	1	2	CTNNB1
Pubmed	9789027	BRCA1 is associated with the centrosome during mitosis.	Pubmed	0.004543	1	0.007153	0.08105	1	2	TUBG1
Pubmed	17465679	A novel TLR4-mediated signaling pathway leading to IL-6 responses in human bladder epithelial cells.	Pubmed	0.004543	1	0.007153	0.08105	1	2	IL6
Pubmed	12495080	Apolipoprotein E and H polymorphisms in Mongolian Buryat: allele frequencies and relationship with plasma lipid levels.	Pubmed	0.004543	1	0.007153	0.08105	1	2	APOE
Pubmed	16418216	Combined analysis of six lipoprotein lipase genetic variants on triglycerides, high-density lipoprotein, and ischemic heart disease: cross-sectional, prospective, and case-control studies from the Copenhagen City Heart Study.	Pubmed	0.004543	1	0.007153	0.08105	1	2	APOE
Pubmed	12495082	Apolipoprotein E and presenilin-1 allelic variation and Alzheimer's disease in India.	Pubmed	0.004543	1	0.007153	0.08105	1	2	APOE
Pubmed	12015245	High prevalence of polymorphisms of angiotensin-converting enzyme (I/D) and endothelial nitric oxide synthase (Glu298Asp) in patients with systemic sclerosis.	Pubmed	0.004543	1	0.007153	0.08105	1	2	ACE
Pubmed	19451201	Differential effects of treadmill running and wheel running on spatial or aversive learning and memory: roles of amygdalar brain-derived neurotrophic factor and synaptotagmin I.	Pubmed	0.004543	1	0.007153	0.08105	1	2	SYT1
Pubmed	15276243	Choline acetyltransferase G +4 A polymorphism confers a risk for Alzheimer's disease in concert with Apolipoprotein E epsilon4.	Pubmed	0.004543	1	0.007153	0.08105	1	2	APOE
Pubmed	36182709	Genotypic and haplotype analysis of Interleukin-6 and -18 gene polymorphisms in association with clinicopathological factors in breast cancer.	Pubmed	0.004543	1	0.007153	0.08105	1	2	IL6
Pubmed	20299684	Impaired development of atherosclerosis in Abcg1-/- Apoe-/- mice: identification of specific oxysterols that both accumulate in Abcg1-/- Apoe-/- tissues and induce apoptosis.	Pubmed	0.004543	1	0.007153	0.08105	1	2	APOE
Pubmed	20299683	Monocyte chemoattractant protein-1 deficiency protects against visceral fat-induced atherosclerosis.	Pubmed	0.004543	1	0.007153	0.08105	1	2	APOE
Pubmed	24519156	Fibroblast growth factor receptor 3 activation plays a causative role in urothelial cancer pathogenesis in cooperation with Pten loss in mice.	Pubmed	0.004543	1	0.007153	0.08105	1	2	PTEN
Pubmed	17878722	Polymorphisms at the osteoprotegerin and interleukin-6 genes in relation to first-ever stroke.	Pubmed	0.004543	1	0.007153	0.08105	1	2	IL6
Pubmed	7731971	Localization of specific erythropoietin binding sites in defined areas of the mouse brain.	Pubmed	0.004543	1	0.007153	0.08105	1	2	EPOR
Pubmed	17438151	Poly(ADP-ribose) polymerase inhibition reduces atherosclerotic plaque size and promotes factors of plaque stability in apolipoprotein E-deficient mice: effects on macrophage recruitment, nuclear factor-kappaB nuclear translocation, and foam cell death.	Pubmed	0.004543	1	0.007153	0.08105	1	2	APOE
Pubmed	17343295	Cell-autonomous control of interferon type I expression by indoleamine 2,3-dioxygenase in regulatory CD19+ dendritic cells.	Pubmed	0.004543	1	0.007153	0.08105	1	2	EIF2AK4
Pubmed	35981395	[Detection Value of EB Virus DNA, IL-2, and IL-6 Level in Peripheral Blood of Children with Infectious Mononucleosis].	Pubmed	0.004543	1	0.007153	0.08105	1	2	IL6
Pubmed	19898427	Coincident expression of beta-catenin and cyclin D1 in endometrial stromal tumors and related high-grade sarcomas.	Pubmed	0.004543	1	0.007153	0.08105	1	2	CTNNB1
Pubmed	20299688	Peripheral artery disease is associated with a high CD163/TWEAK plasma ratio.	Pubmed	0.004543	1	0.007153	0.08105	1	2	TNFSF12
Pubmed	20299662	Short communication: genetic ablation of L-type Ca2+ channels abolishes depolarization-induced Ca2+ release in arterial smooth muscle.	Pubmed	0.004543	1	0.007153	0.08105	1	2	CACNA1C
Pubmed	32493933	Activation of JUN in fibroblasts promotes pro-fibrotic programme and modulates protective immunity.	Pubmed	0.004543	1	0.007153	0.08105	1	2	IL6
Pubmed	25554686	Esophageal cancer in a family with hamartomatous tumors and germline PTEN frameshift and SMAD7 missense mutations.	Pubmed	0.004543	1	0.007153	0.08105	1	2	PTEN
Pubmed	19416806	The tumor suppressor WTX shuttles to the nucleus and modulates WT1 activity.	Pubmed	0.004543	1	0.007153	0.08105	1	2	WT1
Pubmed	32633079	12q21 deletion syndrome: Narrowing the critical region down to 1.6 Mb including SYT1 and PPP1R12A.	Pubmed	0.004543	1	0.007153	0.08105	1	2	SYT1
Pubmed	1557392	Chlorambucil-induced mutations in mice recovered in homozygotes.	Pubmed	0.004543	1	0.007153	0.08105	1	2	BICC1
Pubmed	2173145	Tissue, developmental, and tumor-specific expression of divergent transcripts in Wilms tumor.	Pubmed	0.004543	1	0.007153	0.08105	1	2	WT1
Pubmed	19837409	CCR2 receptor blockade alters blood monocyte subpopulations but does not affect atherosclerotic lesions in apoE(-/-) mice.	Pubmed	0.004543	1	0.007153	0.08105	1	2	APOE
Pubmed	19837408	Angiotensin II induces CD62L shedding in human neutrophils.	Pubmed	0.004543	1	0.007153	0.08105	1	2	AGT
Pubmed	23737648	IL-1 ? and IL-6 upregulation in children with H1N1 influenza virus infection.	Pubmed	0.004543	1	0.007153	0.08105	1	2	IL6
Pubmed	20033368	Immunohistochemical analyses of E-cadherin, beta-catenin, CD44s, and CD44v6 expressions, and Ki-67 labeling index in intraductal papillary mucinous neoplasms of the pancreas and associated invasive carcinomas.	Pubmed	0.004543	1	0.007153	0.08105	1	2	CTNNB1
Pubmed	21887223	Lymphocyte cell-cycle inhibition by HLA-G is mediated by phosphatase SHP-2 and acts on the mTOR pathway.	Pubmed	0.004543	1	0.007153	0.08105	1	2	PTPN11
Pubmed	17490702	Nucleocapsid protein of SARS-CoV activates interleukin-6 expression through cellular transcription factor NF-kappaB.	Pubmed	0.004543	1	0.007153	0.08105	1	2	IL6
Pubmed	26924336	Interaction of TWEAK with Fn14 leads to the progression of fibrotic liver disease by directly modulating hepatic stellate cell proliferation.	Pubmed	0.004543	1	0.007153	0.08105	1	2	TNFSF12
Pubmed	20873210	[Polymorphic markers TCF7L2 rs12255372 and SLC30A8 rs13266634 confer susceptibility to type 2 diabetes in a Russian population].	Pubmed	0.004543	1	0.007153	0.08105	1	2	TCF7L2
Pubmed	20861231	Androgen receptor-dependent and independent atheroprotection by testosterone in male mice.	Pubmed	0.004543	1	0.007153	0.08105	1	2	APOE
Pubmed	32080985	The Identification of Immune-Related Plasma Proteins Associated with Spontaneous Preterm Delivery and Intra-Amniotic Infection in Women with Premature Cervical Dilation or an Asymptomatic Short Cervix.	Pubmed	0.004543	1	0.007153	0.08105	1	2	IL6
Pubmed	29029059	Canonical Wnt/?-Catenin Signaling Regulates Postnatal Mouse Epididymal Development But Does Not Affect Epithelial Cell Differentiation.	Pubmed	0.004543	1	0.007153	0.08105	1	2	CTNNB1
Pubmed	16166094	Angiotensin-converting enzyme 2 (ACE2), but not ACE, is preferentially localized to the apical surface of polarized kidney cells.	Pubmed	0.004543	1	0.007153	0.08105	1	2	ACE
Pubmed	16648185	L-type calcium channel alpha-subunit and protein kinase inhibitors modulate Rem-mediated regulation of current.	Pubmed	0.004543	1	0.007153	0.08105	1	2	CACNA1C
Pubmed	8334704	Mammalian Ras interacts directly with the serine/threonine kinase Raf.	Pubmed	0.004543	1	0.007153	0.08105	1	2	RAF1
Pubmed	21887268	Dissecting molecular differences between Wnt coreceptors LRP5 and LRP6.	Pubmed	0.004543	1	0.007153	0.08105	1	2	LRP5
Pubmed	19644140	The fusion proteins TEL-PDGFRbeta and FIP1L1-PDGFRalpha escape ubiquitination and degradation.	Pubmed	0.004543	1	0.007153	0.08105	1	2	PDGFRA
Pubmed	15661740	Interleukin-6 regulation of transforming growth factor (TGF)-beta receptor compartmentalization and turnover enhances TGF-beta1 signaling.	Pubmed	0.004543	1	0.007153	0.08105	1	2	IL6
Pubmed	24412382	Inhibition of vascular endothelial growth factor receptor under hypoxia causes severe, human-like pulmonary arterial hypertension in mice: potential roles of interleukin-6 and endothelin.	Pubmed	0.004543	1	0.007153	0.08105	1	2	IL6
Pubmed	24691203	New perspectives in the renin-angiotensin-aldosterone system (RAAS) II: albumin suppresses angiotensin converting enzyme (ACE) activity in human.	Pubmed	0.004543	1	0.007153	0.08105	1	2	ACE
Pubmed	23510983	Differential effects of interleukin-13 and interleukin-6 on Jak/STAT signaling and cell viability in pancreatic ?-cells.	Pubmed	0.004543	1	0.007153	0.08105	1	2	IL6
Pubmed	24412367	Critical role for mast cell Stat5 activity in skin inflammation.	Pubmed	0.004543	1	0.007153	0.08105	1	2	PLCB3
Pubmed	19369943	Prdx1 inhibits tumorigenesis via regulating PTEN/AKT activity.	Pubmed	0.004543	1	0.007153	0.08105	1	2	PTEN
Pubmed	24739679	Identification of KMT2D and KDM6A mutations by exome sequencing in Korean patients with Kabuki syndrome.	Pubmed	0.004543	1	0.007153	0.08105	1	2	KMT2D
Pubmed	25530682	LPS- and LTA-induced expression of IL-6 and TNF-? in neonatal and adult blood: role of MAPKs and NF-?B.	Pubmed	0.004543	1	0.007153	0.08105	1	2	IL6
Pubmed	25096573	Elimination of B-RAF in oncogenic C-RAF-expressing alveolar epithelial type II cells reduces MAPK signal intensity and lung tumor growth.	Pubmed	0.004543	1	0.007153	0.08105	1	2	RAF1
Pubmed	32295643	The diagnosis and phacoemulsification in combination with intraocular lens implantation for an Axenfeld-Rieger syndrome patient with small cornea: a case report.	Pubmed	0.004543	1	0.007153	0.08105	1	2	FOXC1
Pubmed	19717644	Platelet-derived growth factor receptor expression and activation in choroid plexus tumors.	Pubmed	0.004543	1	0.007153	0.08105	1	2	PDGFRA
Pubmed	16638711	In utero and neonatal sensitivity of ApcMin/+ mice to radiation-induced intestinal neoplasia.	Pubmed	0.004543	1	0.007153	0.08105	1	2	CTNNB1
Pubmed	18260266	[Production of proinflammatory cytokines IL-6 and IL-8 by peripheral blood lymphocytes T under influence in vitro of squamous cell carcinoma of the larynx].	Pubmed	0.004543	1	0.007153	0.08105	1	2	IL6
Pubmed	20430845	PTEN regulates angiogenesis and VEGF expression through phosphatase-dependent and -independent mechanisms in HepG2 cells.	Pubmed	0.004543	1	0.007153	0.08105	1	2	PTEN
Pubmed	16614755	Spare guanylyl cyclase NO receptors ensure high NO sensitivity in the vascular system.	Pubmed	0.004543	1	0.007153	0.08105	1	2	GUCY1A1
Pubmed	21091907	Mannose-binding lectin deficiency influences innate and antigen-presenting functions of blood myeloid dendritic cells.	Pubmed	0.004543	1	0.007153	0.08105	1	2	IL6
Pubmed	35714567	Cytosolic glutaredoxin 1 is upregulated in AMD and controls retinal pigment epithelial cells proliferation via ?-catenin.	Pubmed	0.004543	1	0.007153	0.08105	1	2	CTNNB1
Pubmed	29551770	?-catenin knockdown promotes NHERF1-mediated survival of colorectal cancer cells: implications for a double-targeted therapy.	Pubmed	0.004543	1	0.007153	0.08105	1	2	CTNNB1
Pubmed	30008613	Single Bout Exercise in Children with Juvenile Idiopathic Arthritis: Impact on Inflammatory Markers.	Pubmed	0.004543	1	0.007153	0.08105	1	2	IL6
Pubmed	24463962	Alternative human liver transcripts of TCF7L2 bind to the gluconeogenesis regulator HNF4? at the protein level.	Pubmed	0.004543	1	0.007153	0.08105	1	2	TCF7L2
Pubmed	29898755	Simultaneous blockade of IL-6 and CCL5 signaling for synergistic inhibition of triple-negative breast cancer growth and metastasis.	Pubmed	0.004543	1	0.007153	0.08105	1	2	IL6
Pubmed	31008533	Integrin ?9 depletion promotes ?-catenin degradation to suppress triple-negative breast cancer tumor growth and metastasis.	Pubmed	0.004543	1	0.007153	0.08105	1	2	CTNNB1
Pubmed	24487918	Thalidomide influences atherogenesis in aortas of ApoE(-/-)/LDLR (-/-) double knockout mice: a nano-CT study.	Pubmed	0.004543	1	0.007153	0.08105	1	2	APOE
Pubmed	23617834	MicroRNA-32 (miR-32) regulates phosphatase and tensin homologue (PTEN) expression and promotes growth, migration, and invasion in colorectal carcinoma cells.	Pubmed	0.004543	1	0.007153	0.08105	1	2	PTEN
Pubmed	25637514	MiR-130b plays an oncogenic role by repressing PTEN expression in esophageal squamous cell carcinoma cells.	Pubmed	0.004543	1	0.007153	0.08105	1	2	PTEN
Pubmed	20224052	Soluble epoxide hydrolase deficiency attenuates neointima formation in the femoral cuff model of hyperlipidemic mice.	Pubmed	0.004543	1	0.007153	0.08105	1	2	APOE
Pubmed	17878753	Relation of interleukin-6 and C-reactive protein levels to sinus maintenance after pharmacological cardioversion in persistent atrial fibrillation.	Pubmed	0.004543	1	0.007153	0.08105	1	2	IL6
Pubmed	23760062	Upregulation of miR-195 increases the sensitivity of breast cancer cells to Adriamycin treatment through inhibition of Raf-1.	Pubmed	0.004543	1	0.007153	0.08105	1	2	RAF1
Pubmed	27188425	The synergistic risk effect of apolipoprotein ?4 and DNA (cytosine-5-)-methyltransferase 3 beta (DNMT3B) haplotype for Alzheimer's disease.	Pubmed	0.004543	1	0.007153	0.08105	1	2	APOE
Pubmed	30212390	Recurrent Mutations in APC and CTNNB1 and Activated Wnt/?-catenin Signaling in Intraductal Papillary Neoplasms of the Bile Duct: A Whole Exome Sequencing Study.	Pubmed	0.004543	1	0.007153	0.08105	1	2	CTNNB1
Pubmed	11581304	The adhesion receptor CD44 promotes atherosclerosis by mediating inflammatory cell recruitment and vascular cell activation.	Pubmed	0.004543	1	0.007153	0.08105	1	2	APOE
Pubmed	17369850	aPKCzeta cortical loading is associated with Lgl cytoplasmic release and tumor growth in Drosophila and human epithelia.	Pubmed	0.004543	1	0.007153	0.08105	1	2	PRKCZ
Pubmed	24096265	MicroRNA-29a ameliorates glucocorticoid-induced suppression of osteoblast differentiation by regulating ?-catenin acetylation.	Pubmed	0.004543	1	0.007153	0.08105	1	2	CTNNB1
Pubmed	16142021	Combination of apolipoprotein E2 and lipoprotein lipase heterozygosity causes severe hypertriglyceridemia during pregnancy.	Pubmed	0.004543	1	0.007153	0.08105	1	2	APOE
Pubmed	26948379	Increased amyloidogenic APP processing in APOE ?4-negative individuals with cerebral ?-amyloidosis.	Pubmed	0.004543	1	0.007153	0.08105	1	2	APOE
Pubmed	26530486	PTEN and TP53 Mutations in Oncocytic Follicular Carcinoma.	Pubmed	0.004543	1	0.007153	0.08105	1	2	PTEN
Pubmed	15504938	WT1 activates a glomerular-specific enhancer identified from the human nephrin gene.	Pubmed	0.004543	1	0.007153	0.08105	1	2	WT1
Pubmed	19176688	Lack of association between TGF-beta-1 genotypes and microalbuminuria in essential hypertensive men.	Pubmed	0.004543	1	0.007153	0.08105	1	2	ACE
Pubmed	23509933	Ghrelin inhibits LPS-induced release of IL-6 from mouse dopaminergic neurones.	Pubmed	0.004543	1	0.007153	0.08105	1	2	IL6
Pubmed	33985634	[Interaction of IL-6 gene with tumor necrosis factor-? and white blood cell in metabolic syndrome].	Pubmed	0.004543	1	0.007153	0.08105	1	2	IL6
Pubmed	27865175	JAK2V617F-mutant vascular niche contributes to JAK2V617F clonal expansion in myeloproliferative neoplasms.	Pubmed	0.004543	1	0.007153	0.08105	1	2	MPL
Pubmed	20696899	TCF4 and CDX2, major transcription factors for intestinal function, converge on the same cis-regulatory regions.	Pubmed	0.004543	1	0.007153	0.08105	1	2	TCF7L2
Pubmed	18451329	Androgen increases AT1a receptor expression in abdominal aortas to promote angiotensin II-induced AAAs in apolipoprotein E-deficient mice.	Pubmed	0.004543	1	0.007153	0.08105	1	2	APOE
Pubmed	15949885	Genetic variants in the angiotensin I-converting-enzyme (ACE) and angiotensin II receptor (AT1) gene and clinical outcome in depression.	Pubmed	0.004543	1	0.007153	0.08105	1	2	ACE
Pubmed	22184197	Reconstituted synaptotagmin I mediates vesicle docking, priming, and fusion.	Pubmed	0.004543	1	0.007153	0.08105	1	2	SYT1
Pubmed	16962386	Tissue, cellular and sub-cellular localization of the Vangl2 protein during embryonic development: effect of the Lp mutation.	Pubmed	0.004543	1	0.007153	0.08105	1	2	CTNNB1
Pubmed	26314963	Inhibition of poly(ADP-ribose) polymerase 1 protects against acute myeloid leukemia by suppressing the myeloproliferative leukemia virus oncogene.	Pubmed	0.004543	1	0.007153	0.08105	1	2	MPL
Pubmed	12857755	Apolipoprotein E binding to low density lipoprotein receptor-related protein-1 inhibits cell migration via activation of cAMP-dependent protein kinase A.	Pubmed	0.004543	1	0.007153	0.08105	1	2	APOE
Pubmed	9430690	MEF2B is a component of a smooth muscle-specific complex that binds an A/T-rich element important for smooth muscle myosin heavy chain gene expression.	Pubmed	0.004543	1	0.007153	0.08105	1	2	MEF2A
Pubmed	10068459	Characterization of free alpha- and beta-chains of recombinant macrophage-stimulating protein.	Pubmed	0.004543	1	0.007153	0.08105	1	2	MST1
Pubmed	22389718	Adipocyte-specific protein tyrosine phosphatase 1B deletion increases lipogenesis, adipocyte cell size and is a minor regulator of glucose homeostasis.	Pubmed	0.004543	1	0.007153	0.08105	1	2	PTPN11
Pubmed	21741028	Heparin protects against septic mortality via apoE-antagonism.	Pubmed	0.004543	1	0.007153	0.08105	1	2	APOE
Pubmed	32863319	Glucose transporter 4 mediates LPS-induced IL-6 production in osteoblasts under high glucose conditions.	Pubmed	0.004543	1	0.007153	0.08105	1	2	IL6
Pubmed	29404406	An Mll4/COMPASS-Lsd1 epigenetic axis governs enhancer function and pluripotency transition in embryonic stem cells.	Pubmed	0.004543	1	0.007153	0.08105	1	2	KMT2D
Pubmed	15467358	Electric foot-shock stress drives TNF-alpha production in the liver of IL-6-deficient mice.	Pubmed	0.004543	1	0.007153	0.08105	1	2	IL6
Pubmed	17925400	The intercalated disk protein, mXinalpha, is capable of interacting with beta-catenin and bundling actin filaments [corrected].	Pubmed	0.004543	1	0.007153	0.08105	1	2	CTNNB1
Pubmed	21383501	Tie1 attenuation reduces murine atherosclerosis in a dose-dependent and shear stress-specific manner.	Pubmed	0.004543	1	0.007153	0.08105	1	2	APOE
Pubmed	35096205	Is There Any Relationship between Plasma IL-6 and TNF-	Pubmed	0.004543	1	0.007153	0.08105	1	2	IL6
Pubmed	15947253	Six truisms concerning ACE and the renin-angiotensin system educed from the genetic analysis of mice.	Pubmed	0.004543	1	0.007153	0.08105	1	2	ACE
Pubmed	17536759	Allelic frequencies at the ACE and LRPAP1 loci suggest age-related relationships in a northern Italian population.	Pubmed	0.004543	1	0.007153	0.08105	1	2	ACE
Pubmed	22713470	Apolipoprotein E-knockout mice show increased titers of serum anti-nuclear and anti-dsDNA antibodies.	Pubmed	0.004543	1	0.007153	0.08105	1	2	APOE
Pubmed	22461490	DOCK8 is a Cdc42 activator critical for interstitial dendritic cell migration during immune responses.	Pubmed	0.004543	1	0.007153	0.08105	1	2	DOCK8
Pubmed	22015454	The phosphoinositide 3'-kinase p110? modulates contractile protein production and IL-6 release in human airway smooth muscle.	Pubmed	0.004543	1	0.007153	0.08105	1	2	IL6
Pubmed	15935276	A role for PKCzeta in the LPS-induced translocation NF-kappaB p65 subunit in cultured myometrial cells.	Pubmed	0.004543	1	0.007153	0.08105	1	2	PRKCZ
Pubmed	25613699	PTEN and hTERT gene expression and the correlation with human hepatocellular carcinoma.	Pubmed	0.004543	1	0.007153	0.08105	1	2	PTEN
Pubmed	11520454	The AIDS disease of CD4C/HIV transgenic mice shows impaired germinal centers and autoantibodies and develops in the absence of IFN-gamma and IL-6.	Pubmed	0.004543	1	0.007153	0.08105	1	2	IL6
Pubmed	36194675	Concomitant deletion of Ptpn6 and Ptpn11 in T cells fails to improve anticancer responses.	Pubmed	0.004543	1	0.007153	0.08105	1	2	PTPN11
Pubmed	27892729	Reduction and fragmentation of elastic fibers in the skin of obese mice is associated with altered mRNA expression levels of fibrillin-1 and neprilysin.	Pubmed	0.004543	1	0.007153	0.08105	1	2	FBN1
Pubmed	22546852	14-3-3 regulates the LNK/JAK2 pathway in mouse hematopoietic stem and progenitor cells.	Pubmed	0.004543	1	0.007153	0.08105	1	2	SH2B3
Pubmed	30633155	Gene polymorphism associated with TNF-? (G308A) IL-6 (C174G) and susceptibility to coronary atherosclerotic heart disease: A meta-analysis.	Pubmed	0.004543	1	0.007153	0.08105	1	2	IL6
Pubmed	17487399	VEGF transcription and mRNA stability are altered by WT1 not DDS(R384W) expression in LNCaP cells.	Pubmed	0.004543	1	0.007153	0.08105	1	2	WT1
Pubmed	19739251	Neural cell adhesion molecule stimulates survival of premyelinating oligodendrocytes via the fibroblast growth factor receptor.	Pubmed	0.004543	1	0.007153	0.08105	1	2	FGFR1
Pubmed	32004600	Silencing of IL-6 and STAT3 by siRNA loaded hyaluronate-N,N,N-trimethyl chitosan nanoparticles potently reduces cancer cell progression.	Pubmed	0.004543	1	0.007153	0.08105	1	2	IL6
Pubmed	24931576	Mpl traffics to the cell surface through conventional and unconventional routes.	Pubmed	0.004543	1	0.007153	0.08105	1	2	MPL
Pubmed	26108805	WNT3 and membrane-associated ?-catenin regulate trophectoderm lineage differentiation in human blastocysts.	Pubmed	0.004543	1	0.007153	0.08105	1	2	CTNNB1
Pubmed	13678786	Osteoclastogenesis in fibrous dysplasia of bone: in situ and in vitro analysis of IL-6 expression.	Pubmed	0.004543	1	0.007153	0.08105	1	2	IL6
Pubmed	17164647	The murine Pou6f2 gene is temporally and spatially regulated during kidney embryogenesis and its human homolog is overexpressed in a subset of Wilms tumors.	Pubmed	0.004543	1	0.007153	0.08105	1	2	WT1
Pubmed	34488828	TAZ maintains telomere length in TNBC cells by mediating Rad51C expression.	Pubmed	0.004543	1	0.007153	0.08105	1	2	RAD51C
Pubmed	19524323	Tenomodulin variants, APOE and Alzheimer's disease in a Finnish case-control cohort.	Pubmed	0.004543	1	0.007153	0.08105	1	2	APOE
Pubmed	22160160	High KIT and PDGFRA are associated with shorter patients survival in gastroenteropancreatic neuroendocrine tumors, but mutations are a rare event.	Pubmed	0.004543	1	0.007153	0.08105	1	2	PDGFRA
Pubmed	22184110	Unrestrained mammalian target of rapamycin complexes 1 and 2 increase expression of phosphatase and tensin homolog deleted on chromosome 10 to regulate phosphorylation of Akt kinase.	Pubmed	0.004543	1	0.007153	0.08105	1	2	PTEN
Pubmed	28778765	Beta-adrenergic regulation of the heart expressing the Ser1700A/Thr1704A mutated Cav1.2 channel.	Pubmed	0.004543	1	0.007153	0.08105	1	2	CACNA1C
Pubmed	21527753	Apoptosis signal-regulating kinase 1 deficiency accelerates hyperlipidemia-induced atheromatous plaques via suppression of macrophage apoptosis.	Pubmed	0.004543	1	0.007153	0.08105	1	2	APOE
Pubmed	19859025	Sex-specific interaction between MAOA promoter polymorphism and Apo epsilon 2 allele in major depressive disorder in the Chinese population.	Pubmed	0.004543	1	0.007153	0.08105	1	2	APOE
Pubmed	32826331	IL-6 trans-signaling induces plasminogen activator inhibitor-1 from vascular endothelial cells in cytokine release syndrome.	Pubmed	0.004543	1	0.007153	0.08105	1	2	IL6
Pubmed	25035426	Requirements for pseudosubstrate arginine residues during autoinhibition and phosphatidylinositol 3,4,5-(PO?)?-dependent activation of atypical PKC.	Pubmed	0.004543	1	0.007153	0.08105	1	2	PRKCZ
Pubmed	25348333	STAT3 paradoxically stimulates ?-catenin expression but inhibits ?-catenin function.	Pubmed	0.004543	1	0.007153	0.08105	1	2	CTNNB1
Pubmed	23882125	Disruption of TSC1/2 signaling complex reveals a checkpoint governing thymic CD4+ CD25+ Foxp3+ regulatory T-cell development in mice.	Pubmed	0.004543	1	0.007153	0.08105	1	2	PTEN
Pubmed	25870120	Basal cell carcinoma of the prostate is an aggressive tumor with frequent loss of PTEN expression and overexpression of EGFR.	Pubmed	0.004543	1	0.007153	0.08105	1	2	PTEN
Pubmed	21395576	No association between bipolar disorder risk polymorphisms in ANK3 and CACNA1C and common migraine.	Pubmed	0.004543	1	0.007153	0.08105	1	2	CACNA1C
Pubmed	23473036	Adipose subtype-selective recruitment of TLE3 or Prdm16 by PPAR? specifies lipid storage versus thermogenic gene programs.	Pubmed	0.004543	1	0.007153	0.08105	1	2	PRDM16
Pubmed	25955555	Association of the ACE I/D gene polymorphisms with JAK2V617F-positive polycythemia vera and essential thrombocythemia.	Pubmed	0.004543	1	0.007153	0.08105	1	2	ACE
Pubmed	20200223	Protein kinase Czeta regulates Cdk5/p25 signaling during myogenesis.	Pubmed	0.004543	1	0.007153	0.08105	1	2	PRKCZ
Pubmed	25870146	Mechanistic Rationale to Target PTEN-Deficient Tumor Cells with Inhibitors of the DNA Damage Response Kinase ATM.	Pubmed	0.004543	1	0.007153	0.08105	1	2	PTEN
Pubmed	18957849	Presenilin 1 polymorphism associated with Alzheimer's disease in apolipoprotein E4 carriers.	Pubmed	0.004543	1	0.007153	0.08105	1	2	APOE
Pubmed	28103571	Identification of aurintricarboxylic acid as a selective inhibitor of the TWEAK-Fn14 signaling pathway in glioblastoma cells.	Pubmed	0.004543	1	0.007153	0.08105	1	2	TNFSF12
Pubmed	34535684	Synthetic essentiality between PTEN and core dependency factor PAX7 dictates rhabdomyosarcoma identity.	Pubmed	0.004543	1	0.007153	0.08105	1	2	PTEN
Pubmed	21466366	Serum levels of interleukins 6, 10, and 13 before and after treatment of classic Hodgkin lymphoma.	Pubmed	0.004543	1	0.007153	0.08105	1	2	IL6
Pubmed	8621634	Perlecan and basement membrane-chondroitin sulfate proteoglycan (bamacan) are two basement membrane chondroitin/dermatan sulfate proteoglycans in the Engelbreth-Holm-Swarm tumor matrix.	Pubmed	0.004543	1	0.007153	0.08105	1	2	HSPG2
Pubmed	33136328	PAR	Pubmed	0.004543	1	0.007153	0.08105	1	2	LRP5
Pubmed	17998336	The SH3 domain of Lck modulates T-cell receptor-dependent activation of extracellular signal-regulated kinase through activation of Raf-1.	Pubmed	0.004543	1	0.007153	0.08105	1	2	RAF1
Pubmed	17211494	Grb2-associated binder 1 polymorphism was associated with the risk of Helicobactor pylori infection and gastric atrophy.	Pubmed	0.004543	1	0.007153	0.08105	1	2	PTPN11
Pubmed	31059752	Vps4A mediates the localization and exosome release of ?-catenin to inhibit epithelial-mesenchymal transition in hepatocellular carcinoma.	Pubmed	0.004543	1	0.007153	0.08105	1	2	CTNNB1
Pubmed	25517963	Targeting ?-catenin signaling for therapeutic intervention in MEN1-deficient pancreatic neuroendocrine tumours.	Pubmed	0.004543	1	0.007153	0.08105	1	2	CTNNB1
Pubmed	22353753	SORCS1 and APOE polymorphisms interact to confer risk for late-onset Alzheimer's disease in a Northern Han Chinese population.	Pubmed	0.004543	1	0.007153	0.08105	1	2	APOE
Pubmed	26167199	Elastin Insufficiency Predisposes Mice to Impaired Glucose Metabolism.	Pubmed	0.004543	1	0.007153	0.08105	1	2	APOE
Pubmed	23640054	Brain interstitial oligomeric amyloid ? increases with age and is resistant to clearance from brain in a mouse model of Alzheimer's disease.	Pubmed	0.004543	1	0.007153	0.08105	1	2	APOE
Pubmed	23316317	Growth differentiation factor-15 deficiency inhibits atherosclerosis progression by regulating interleukin-6-dependent inflammatory response to vascular injury.	Pubmed	0.004543	1	0.007153	0.08105	1	2	APOE
Pubmed	8586421	Structure, organization, and transcription units of the human alpha-platelet-derived growth factor receptor gene, PDGFRA.	Pubmed	0.004543	1	0.007153	0.08105	1	2	PDGFRA
Pubmed	30828987	Genetics of IL6 polymorphisms: Case-control study of the risk of endometrial cancer.	Pubmed	0.004543	1	0.007153	0.08105	1	2	IL6
Pubmed	18607538	Intracellular survival of Staphylococcus aureus: correlating production of catalase and superoxide dismutase with levels of inflammatory cytokines.	Pubmed	0.004543	1	0.007153	0.08105	1	2	IL6
Pubmed	25419505	Prevention of K-Ras- and Pten-mediated intravaginal tumors by treatment with camptothecin-loaded PLGA nanoparticles.	Pubmed	0.004543	1	0.007153	0.08105	1	2	PTEN
Pubmed	29739109	A Proposed Kinetic Model for the Diagnostic and Prognostic Value of WT1 and p53 in Acute Myeloid Leukemia.	Pubmed	0.004543	1	0.007153	0.08105	1	2	WT1
Pubmed	15781238	Loss of lysophospholipase 3 increases atherosclerosis in apolipoprotein E-deficient mice.	Pubmed	0.004543	1	0.007153	0.08105	1	2	APOE
Pubmed	25348345	Phosphorylated insulin-like growth factor-1 receptor expression predicts poor prognosis of Chinese patients with gastric cancer.	Pubmed	0.004543	1	0.007153	0.08105	1	2	PTEN
Pubmed	29862528	Estrogen-related receptor alpha triggers the proliferation and migration of human non-small cell lung cancer via interleukin-6.	Pubmed	0.004543	1	0.007153	0.08105	1	2	IL6
Pubmed	29259266	Associations of genetic polymorphisms in pTEN/AKT/mTOR signaling pathway genes with cancer risk: A meta-analysis in Asian population.	Pubmed	0.004543	1	0.007153	0.08105	1	2	PTEN
Pubmed	22135163	I?BNS regulates interleukin-6 production and inhibits neointimal formation after vascular injury in mice.	Pubmed	0.004543	1	0.007153	0.08105	1	2	IL6
Pubmed	17019806	Mechanisms of angiotensin II-dependent progression to heart failure.	Pubmed	0.004543	1	0.007153	0.08105	1	2	AGT
Pubmed	1756856	Receptor-mediated induction of aminopeptidase A (APA) of human glomerular epithelial cells (HGEC) by glucocorticoids.	Pubmed	0.004543	1	0.007153	0.08105	1	2	AGT
Pubmed	33450304	Regulation of SIRT2 by Wnt/?-catenin signaling pathway in colorectal cancer cells.	Pubmed	0.004543	1	0.007153	0.08105	1	2	CTNNB1
Pubmed	22995297	miR-1297 mediates PTEN expression and contributes to cell progression in LSCC.	Pubmed	0.004543	1	0.007153	0.08105	1	2	PTEN
Pubmed	31167803	The WT1-BASP1 complex is required to maintain the differentiated state of taste receptor cells.	Pubmed	0.004543	1	0.007153	0.08105	1	2	WT1
Pubmed	21224226	Exercise-induced liver chemokine CXCL-1 expression is linked to muscle-derived interleukin-6 expression.	Pubmed	0.004543	1	0.007153	0.08105	1	2	IL6
Pubmed	30082549	Clinicopathologic characteristics of Wnt/?-catenin-deregulated hepatocellular carcinoma.	Pubmed	0.004543	1	0.007153	0.08105	1	2	CTNNB1
Pubmed	22826437	Increased BRAF heterodimerization is the common pathogenic mechanism for noonan syndrome-associated RAF1 mutants.	Pubmed	0.004543	1	0.007153	0.08105	1	2	RAF1
Pubmed	30940319	MiR-371 promotes proliferation and metastasis in hepatocellular carcinoma by targeting PTEN.	Pubmed	0.004543	1	0.007153	0.08105	1	2	PTEN
Pubmed	20826533	A role for PDGF signaling in expansion of the extra-embryonic endoderm lineage of the mouse blastocyst.	Pubmed	0.004543	1	0.007153	0.08105	1	2	PDGFRA
Pubmed	25980517	PDGFR? demarcates the cardiogenic clonogenic Sca1+ stem/progenitor cell in adult murine myocardium.	Pubmed	0.004543	1	0.007153	0.08105	1	2	PDGFRA
Pubmed	16685437	Deletion of the KIT gene is associated with liver metastasis and poor prognosis in patients with gastrointestinal stromal tumor in the stomach.	Pubmed	0.004543	1	0.007153	0.08105	1	2	PDGFRA
Pubmed	28500647	Serum brain-derived neurotrophic factor and interleukin-6 response to high-volume mechanically demanding exercise.	Pubmed	0.004543	1	0.007153	0.08105	1	2	IL6
Pubmed	19176516	Differential requirement of mTOR in postmitotic tissues and tumorigenesis.	Pubmed	0.004543	1	0.007153	0.08105	1	2	PTEN
Pubmed	29056325	PTEN Regulates PI(3,4)P2 Signaling Downstream of Class I PI3K.	Pubmed	0.004543	1	0.007153	0.08105	1	2	PTEN
Pubmed	22198706	The complex intratumoral heterogeneity of colon cancer highlighted by laser microdissection.	Pubmed	0.004543	1	0.007153	0.08105	1	2	CTNNB1
Pubmed	23990207	Bone marrow- or vessel wall-derived osteoprotegerin is sufficient to reduce atherosclerotic lesion size and vascular calcification.	Pubmed	0.004543	1	0.007153	0.08105	1	2	APOE
Pubmed	31645128	Novel Autoimmune IgM Antibody Attenuates Atherosclerosis in IgM Deficient Low-Fat Diet-Fed, but Not Western Diet-Fed	Pubmed	0.004543	1	0.007153	0.08105	1	2	APOE
Pubmed	18056837	Soluble MD-2 is an acute-phase protein and an opsonin for Gram-negative bacteria.	Pubmed	0.004543	1	0.007153	0.08105	1	2	IL6
Pubmed	22387051	Could age modify the effect of genetic variants in IL6 and TNF-? genes in multiple myeloma?	Pubmed	0.004543	1	0.007153	0.08105	1	2	IL6
Pubmed	29740198	Genetic alterations analysis in prognostic stratified groups identified TP53 and ARID1A as poor clinical performance markers in intrahepatic cholangiocarcinoma.	Pubmed	0.004543	1	0.007153	0.08105	1	2	ARID1A
Pubmed	17101085	[Contiguous gene deletion within chromosome arm 10q is associated with juvenile polyposis of infancy, reflecting cooperation between the BMPR1A and PTEN tumor-suppressor genes].	Pubmed	0.004543	1	0.007153	0.08105	1	2	PTEN
Pubmed	19837795	Insulin resistance in hyperthyroidism: the role of IL6 and TNF alpha.	Pubmed	0.004543	1	0.007153	0.08105	1	2	IL6
Pubmed	30915348	Vasculogenic Mimicry Formation Is Associated with Erythropoietin Expression but Not with Erythropoietin Receptor Expression in Cervical Squamous Cell Carcinoma.	Pubmed	0.004543	1	0.007153	0.08105	1	2	EPOR
Pubmed	23928059	Dynamic and nuclear expression of PDGFR? and IGF-1R in alveolar Rhabdomyosarcoma.	Pubmed	0.004543	1	0.007153	0.08105	1	2	PDGFRA
Pubmed	26708512	Vaspin attenuates the progression of atherosclerosis by inhibiting ER stress-induced macrophage apoptosis in apoE?/? mice.	Pubmed	0.004543	1	0.007153	0.08105	1	2	APOE
Pubmed	15469902	Two novel mutations of Wiskott-Aldrich syndrome: the molecular prediction of interaction between the mutated WASP L101P with WASP-interacting protein by molecular modeling.	Pubmed	0.004543	1	0.007153	0.08105	1	2	WIPF1
Pubmed	17113065	Craniosynostosis caused by Axin2 deficiency is mediated through distinct functions of beta-catenin in proliferation and differentiation.	Pubmed	0.004543	1	0.007153	0.08105	1	2	CTNNB1
Pubmed	16925466	Drugs elevating extracellular adenosine administered in vivo induce serum colony-stimulating activity and interleukin-6 in mice.	Pubmed	0.004543	1	0.007153	0.08105	1	2	IL6
Pubmed	11921083	LPL polymorphism predicts stroke risk in men.	Pubmed	0.004543	1	0.007153	0.08105	1	2	APOE
Pubmed	25869068	Inactivation of Itf2 promotes intestinal tumorigenesis in Apc(Min/+) mice.	Pubmed	0.004543	1	0.007153	0.08105	1	2	TCF4
Pubmed	28225860	IL-6, TNF-?, and IL-10 levels/polymorphisms and their association with type 2 diabetes mellitus and obesity in Brazilian individuals.	Pubmed	0.004543	1	0.007153	0.08105	1	2	IL6
Pubmed	25591955	Angiotensin II-induced Egr-1 expression is suppressed by peroxisome proliferator-activated receptor-? ligand 15d-PGJ? in macrophages.	Pubmed	0.004543	1	0.007153	0.08105	1	2	AGT
Pubmed	22375056	PTEN protein phosphatase activity correlates with control of gene expression and invasion, a tumor-suppressing phenotype, but not with AKT activity.	Pubmed	0.004543	1	0.007153	0.08105	1	2	PTEN
Pubmed	15852364	Apolipoprotein E epsilon4 and catechol-O-methyltransferase alleles in autopsy-proven Parkinson's disease: relationship to dementia and hallucinations.	Pubmed	0.004543	1	0.007153	0.08105	1	2	APOE
Pubmed	28453771	From the Cover: Interplay Between IFN-? and IL-6 Impacts the Inflammatory Response and Expression of Interferon-Regulated Genes in Environmental-Induced Autoimmunity.	Pubmed	0.004543	1	0.007153	0.08105	1	2	IL6
Pubmed	17962403	Structural and functional analysis of the PDZ domains of human HtrA1 and HtrA3.	Pubmed	0.004543	1	0.007153	0.08105	1	2	HTRA1
Pubmed	12497631	Further evidence for role of a promoter variant in the TNFRSF6 gene in Alzheimer disease.	Pubmed	0.004543	1	0.007153	0.08105	1	2	APOE
Pubmed	35584664	Twist2-driven chromatin remodeling governs the postnatal maturation of dermal fibroblasts.	Pubmed	0.004543	1	0.007153	0.08105	1	2	PDGFRA
Pubmed	14636582	Direct binding of the PDZ domain of Dishevelled to a conserved internal sequence in the C-terminal region of Frizzled.	Pubmed	0.004543	1	0.007153	0.08105	1	2	DVL1
Pubmed	12473692	Lineage-specific requirements of beta-catenin in neural crest development.	Pubmed	0.004543	1	0.007153	0.08105	1	2	CTNNB1
Pubmed	21320026	Inhibitory effects of chelidonic acid on IL-6 production by blocking NF-?B and caspase-1 in HMC-1 cells.	Pubmed	0.004543	1	0.007153	0.08105	1	2	IL6
Pubmed	21586125	Exacerbation of CNS inflammation and neurodegeneration by systemic LPS treatment is independent of circulating IL-1? and IL-6.	Pubmed	0.004543	1	0.007153	0.08105	1	2	IL6
Pubmed	25566961	Activation of FGF receptor signaling promotes invasion of non-small-cell lung cancer.	Pubmed	0.004543	1	0.007153	0.08105	1	2	FGFR1
Pubmed	23522842	TOMM40 and APOE common genetic variants are not Parkinson's disease risk factors.	Pubmed	0.004543	1	0.007153	0.08105	1	2	APOE
Pubmed	28007744	Loss of Caspase-Activated DNase Protects Against Atherosclerosis in Apolipoprotein E-Deficient Mice.	Pubmed	0.004543	1	0.007153	0.08105	1	2	APOE
Pubmed	19404549	Variants in the coagulation factor 2 receptor (F2R) gene influence the risk of myocardial infarction in men through an interaction with interleukin 6 serum levels.	Pubmed	0.004543	1	0.007153	0.08105	1	2	IL6
Pubmed	23039341	Sensitivity to the MEK inhibitor E6201 in melanoma cells is associated with mutant BRAF and wildtype PTEN status.	Pubmed	0.004543	1	0.007153	0.08105	1	2	PTEN
Pubmed	19416523	Mclk1+/- mice are not resistant to the development of atherosclerosis.	Pubmed	0.004543	1	0.007153	0.08105	1	2	APOE
Pubmed	17571080	Comparative analysis of genes regulated in acute myelomonocytic leukemia with and without inv(16)(p13q22) using microarray techniques, real-time PCR, immunohistochemistry, and flow cytometry immunophenotyping.	Pubmed	0.004543	1	0.007153	0.08105	1	2	MYH11
Pubmed	25131138	C-Myc participates in ?-catenin-mediated drug resistance in A549/DDP lung adenocarcinoma cells.	Pubmed	0.004543	1	0.007153	0.08105	1	2	CTNNB1
Pubmed	26914657	Loss of Pten Disrupts the Thymic Epithelium and Alters Thymic Function.	Pubmed	0.004543	1	0.007153	0.08105	1	2	PTEN
Pubmed	18272374	Association study of the GAB2 gene with the risk of developing Alzheimer's disease.	Pubmed	0.004543	1	0.007153	0.08105	1	2	APOE
Pubmed	33907820	DNAJC12 promotes lung cancer growth by regulating the activation of ??catenin.	Pubmed	0.004543	1	0.007153	0.08105	1	2	CTNNB1
Pubmed	30917933	Association of polymorphisms at -174 in IL-6, and -308 and -238 in TNF-?, in the development of tuberculosis and type 2 diabetes mellitus in the Mexican population.	Pubmed	0.004543	1	0.007153	0.08105	1	2	IL6
Pubmed	26924042	Deletion of sirtuin 6 accelerates endothelial dysfunction and atherosclerosis in apolipoprotein E-deficient mice.	Pubmed	0.004543	1	0.007153	0.08105	1	2	APOE
Pubmed	24143215	Identification of microRNAs that regulate TLR2-mediated trophoblast apoptosis and inhibition of IL-6 mRNA.	Pubmed	0.004543	1	0.007153	0.08105	1	2	IL6
Pubmed	17007883	TNF-alpha induces Lnk expression through PI3K-dependent signaling pathway in human umbilical vein endothelial cells.	Pubmed	0.004543	1	0.007153	0.08105	1	2	SH2B3
Pubmed	16005361	Evaluation of apolipoprotein E secretion by macrophages in type 2 diabetic patients: role of HDL and apolipoprotein A-I.	Pubmed	0.004543	1	0.007153	0.08105	1	2	APOE
Pubmed	32295715	PARP-1 regulates mouse embryonic neural stem cell proliferation by regulating PDGFR? expression.	Pubmed	0.004543	1	0.007153	0.08105	1	2	PDGFRA
Pubmed	19286998	Targeted deletion of tumor suppressor PTEN augments neutrophil function and enhances host defense in neutropenia-associated pneumonia.	Pubmed	0.004543	1	0.007153	0.08105	1	2	PTEN
Pubmed	17272771	Hypoxic preconditioning induces neuroprotective stanniocalcin-1 in brain via IL-6 signaling.	Pubmed	0.004543	1	0.007153	0.08105	1	2	IL6
Pubmed	15144588	[Interaction of ApoE and LDL-R gene polymorphisms and alcohol drinking and smoking on coronary heart disease].	Pubmed	0.004543	1	0.007153	0.08105	1	2	APOE
Pubmed	19158433	Psychotic symptoms in Alzheimer's disease and 5-HTTLPR polymorphism of the serotonin transporter gene: evidence for an association.	Pubmed	0.004543	1	0.007153	0.08105	1	2	APOE
Pubmed	18992196	[Isolation of Mycoplasma penetrans and detection of the levels of serum IL-6 and TNF-alpha in the blood of patients with autoimmune disease].	Pubmed	0.004543	1	0.007153	0.08105	1	2	IL6
Pubmed	29908281	LTBP2 knockdown and oxidative stress affect glaucoma features including TGF? pathways, ECM genes expression and apoptosis in trabecular meshwork cells.	Pubmed	0.004543	1	0.007153	0.08105	1	2	LTBP2
Pubmed	11544480	Expression profiling of medulloblastoma: PDGFRA and the RAS/MAPK pathway as therapeutic targets for metastatic disease.	Pubmed	0.004543	1	0.007153	0.08105	1	2	PDGFRA
Pubmed	26121751	Flow-dependent expression of ectonucleotide tri(di)phosphohydrolase-1 and suppression of atherosclerosis.	Pubmed	0.004543	1	0.007153	0.08105	1	2	APOE
Pubmed	23078984	Workplace based mindfulness practice and inflammation: a randomized trial.	Pubmed	0.004543	1	0.007153	0.08105	1	2	IL6
Pubmed	21248260	Metabolic stress boosts humoral responses in vivo independently of inflammasome and inflammatory reaction.	Pubmed	0.004543	1	0.007153	0.08105	1	2	IL6
Pubmed	10864959	Basic fibroblast growth factor (Fgf2) is necessary for cell proliferation and neurogenesis in the developing cerebral cortex.	Pubmed	0.004543	1	0.007153	0.08105	1	2	FGFR1
Pubmed	9307269	Altered expression of interleukin 6 and interleukin 10 as a result of photodynamic therapy in vivo.	Pubmed	0.004543	1	0.007153	0.08105	1	2	IL6
Pubmed	31924781	Neutrophil microvesicles drive atherosclerosis by delivering miR-155 to atheroprone endothelium.	Pubmed	0.004543	1	0.007153	0.08105	1	2	APOE
Pubmed	11593409	The tyrosine phosphatase SHP-2 is required for mediating phosphatidylinositol 3-kinase/Akt activation by growth factors.	Pubmed	0.004543	1	0.007153	0.08105	1	2	PTPN11
Pubmed	12532330	Raf-independent and MEKK1-dependent activation of NF-kappaB by hydrogen peroxide in 70Z/3 pre-B lymphocyte tumor cells.	Pubmed	0.004543	1	0.007153	0.08105	1	2	RAF1
Pubmed	24143235	Differential activation of Wnt-?-catenin pathway in triple negative breast cancer increases MMP7 in a PTEN dependent manner.	Pubmed	0.004543	1	0.007153	0.08105	1	2	PTEN
Pubmed	20684826	Chronic infusion of salusin-alpha and -beta exerts opposite effects on atherosclerotic lesion development in apolipoprotein E-deficient mice.	Pubmed	0.004543	1	0.007153	0.08105	1	2	APOE
Pubmed	20802526	K-Ras4B phosphorylation at Ser181 is inhibited by calmodulin and modulates K-Ras activity and function.	Pubmed	0.004543	1	0.007153	0.08105	1	2	RAF1
Pubmed	9122198	Dissecting the thrombopoietin receptor: functional elements of the Mpl cytoplasmic domain.	Pubmed	0.004543	1	0.007153	0.08105	1	2	MPL
Pubmed	24390341	Endothelial caveolin-1 plays a major role in the development of atherosclerosis.	Pubmed	0.004543	1	0.007153	0.08105	1	2	APOE
Pubmed	12595903	Loss of a single allele of SHIP exacerbates the immunopathology of Pten heterozygous mice.	Pubmed	0.004543	1	0.007153	0.08105	1	2	PTEN
Pubmed	34449302	Increased Angiotensin-Converting Enzyme 2 and Loss of Alveolar Type II Cells in COVID-19-related Acute Respiratory Distress Syndrome.	Pubmed	0.004543	1	0.007153	0.08105	1	2	ACE
Pubmed	18188530	ApoE epsilon2/epsilon3/epsilon4 polymorphism, ApoC-III/ApoE ratio and metabolic syndrome.	Pubmed	0.004543	1	0.007153	0.08105	1	2	APOE
Pubmed	24270425	AKT activation promotes PTEN hamartoma tumor syndrome-associated cataract development.	Pubmed	0.004543	1	0.007153	0.08105	1	2	PTEN
Pubmed	23064258	Selective brain gray matter atrophy associated with APOE ?4 and MAPT H1 in subjects with mild cognitive impairment.	Pubmed	0.004543	1	0.007153	0.08105	1	2	APOE
Pubmed	17998413	Inhibition of apoptosis by MAD1 is mediated by repression of the PTEN tumor suppressor gene.	Pubmed	0.004543	1	0.007153	0.08105	1	2	PTEN
Pubmed	16421604	PTEN and GSK3beta: key regulators of progression to androgen-independent prostate cancer.	Pubmed	0.004543	1	0.007153	0.08105	1	2	PTEN
Pubmed	7523122	A unique autophosphorylation site in the platelet-derived growth factor alpha receptor from a heterodimeric receptor complex.	Pubmed	0.004543	1	0.007153	0.08105	1	2	PDGFRA
Pubmed	24365171	Fibroblast growth factor signaling regulates the expansion of A6-expressing hepatocytes in association with AKT-dependent ?-catenin activation.	Pubmed	0.004543	1	0.007153	0.08105	1	2	CTNNB1
Pubmed	26975630	NLRC5 regulates cell proliferation, migration and invasion in hepatocellular carcinoma by targeting the Wnt/?-catenin signaling pathway.	Pubmed	0.004543	1	0.007153	0.08105	1	2	CTNNB1
Pubmed	34533198	USP52 inhibits cell proliferation by stabilizing PTEN protein in non-small cell lung cancer.	Pubmed	0.004543	1	0.007153	0.08105	1	2	PTEN
Pubmed	8910675	Structure-function analysis of Bcl-2 family proteins. Regulators of programmed cell death.	Pubmed	0.004543	1	0.007153	0.08105	1	2	RAF1
Pubmed	28938444	Lack of Lrp5 Signaling in Osteoblasts Sensitizes Male Mice to Diet-Induced Disturbances in Glucose Metabolism.	Pubmed	0.004543	1	0.007153	0.08105	1	2	LRP5
Pubmed	23884823	Determination and clinical correlation of markers of inflammation in unvaccinated patients with varicella-zoster infection.	Pubmed	0.004543	1	0.007153	0.08105	1	2	IL6
Pubmed	34425332	New evidence on tumor suppressor activity of PTEN and KLLN in papillary thyroid carcinoma.	Pubmed	0.004543	1	0.007153	0.08105	1	2	PTEN
Pubmed	22556338	Increased intestinal lipid absorption caused by Ire1? deficiency contributes to hyperlipidemia and atherosclerosis in apolipoprotein E-deficient mice.	Pubmed	0.004543	1	0.007153	0.08105	1	2	APOE
Pubmed	21358673	PIK3CA mutation, but not PTEN loss of function, determines the sensitivity of breast cancer cells to mTOR inhibitory drugs.	Pubmed	0.004543	1	0.007153	0.08105	1	2	PTEN
Pubmed	11050005	A novel gene, MEL1, mapped to 1p36.3 is highly homologous to the MDS1/EVI1 gene and is transcriptionally activated in t(1;3)(p36;q21)-positive leukemia cells.	Pubmed	0.004543	1	0.007153	0.08105	1	2	PRDM16
Pubmed	23341457	PRIP (phospholipase C-related but catalytically inactive protein) inhibits exocytosis by direct interactions with syntaxin 1 and SNAP-25 through its C2 domain.	Pubmed	0.004543	1	0.007153	0.08105	1	2	SYT1
Pubmed	22948743	The ex vivo production of IL-6 and IL-21 by CD4+ T cells is directly associated with neurological disability in neuromyelitis optica patients.	Pubmed	0.004543	1	0.007153	0.08105	1	2	IL6
Pubmed	19099657	[MPLW515L point mutation in patients with myeloproliferative disease].	Pubmed	0.004543	1	0.007153	0.08105	1	2	MPL
Pubmed	20429690	Resveratrol induces mitochondrial biogenesis and ameliorates Ang II-induced cardiac remodeling in transgenic rats harboring human renin and angiotensinogen genes.	Pubmed	0.004543	1	0.007153	0.08105	1	2	AGT
