## Supplementary Dataset STE for "Distinct pathway-based effects of blood pressure and body mass index on cardiovascular traits: comparison of novel Mendelian Randomization approaches" (part 32 of 58)

### Sheet: STE8 (continued)
Category	ID	Name	Source	p-value	q-value Bonferroni	q-value FDR B&H	q-value FDR B&Y	Hit Count in Query List	Hit Count in Genome	Hit in Query List
Pubmed	12627230	Loss-of-function mutations in FGFR1 cause autosomal dominant Kallmann syndrome.	Pubmed	0.004543	1	0.007153	0.08105	1	2	FGFR1
Pubmed	9792805	Molecular cloning of a novel RING finger-B box-coiled coil (RBCC) protein, terf, expressed in the testis.	Pubmed	0.004543	1	0.007153	0.08105	1	2	TCF7L2
Pubmed	9765217	Induction of Rb-associated protein (RbAp46) by Wilms' tumor suppressor WT1 mediates growth inhibition.	Pubmed	0.004543	1	0.007153	0.08105	1	2	WT1
Pubmed	22267008	microRNA-21 promotes tumor proliferation and invasion in gastric cancer by targeting PTEN.	Pubmed	0.004543	1	0.007153	0.08105	1	2	PTEN
Pubmed	33596914	MicroRNA 219-5p inhibits alveolarization by reducing platelet derived growth factor receptor-alpha.	Pubmed	0.004543	1	0.007153	0.08105	1	2	PDGFRA
Pubmed	24703990	Polymorphisms of interleukin 6 and interleukin 10 in Egyptian people with Behcet's disease.	Pubmed	0.004543	1	0.007153	0.08105	1	2	IL6
Pubmed	17259598	ApoE-/-Fas-/- C57BL/6 mice: a novel murine model simultaneously exhibits lupus nephritis, atherosclerosis, and osteopenia.	Pubmed	0.004543	1	0.007153	0.08105	1	2	APOE
Pubmed	20442690	WT1 gene mutations in Chinese children with early onset nephrotic syndrome.	Pubmed	0.004543	1	0.007153	0.08105	1	2	WT1
Pubmed	34440915	Functional Roles of FGF Signaling in Early Development of Vertebrate Embryos.	Pubmed	0.004543	1	0.007153	0.08105	1	2	FGFR1
Pubmed	1281468	A single nucleotide deletion in the skeletal muscle-specific calcium channel transcript of muscular dysgenesis (mdg) mice.	Pubmed	0.004543	1	0.007153	0.08105	1	2	CACNA1C
Pubmed	19262956	GAB2 gene does not modify the risk of Alzheimer's disease in Spanish APOE 4 carriers.	Pubmed	0.004543	1	0.007153	0.08105	1	2	APOE
Pubmed	26265437	MicroRNA-1908 functions as a glioblastoma oncogene by suppressing PTEN tumor suppressor pathway.	Pubmed	0.004543	1	0.007153	0.08105	1	2	PTEN
Pubmed	23605563	Wnt signaling behaves as a "master regulator" in the osteogenic and adipogenic commitment of human amniotic fluid mesenchymal stem cells.	Pubmed	0.004543	1	0.007153	0.08105	1	2	CTNNB1
Pubmed	19048083	PECAM-1 is a critical mediator of atherosclerosis.	Pubmed	0.004543	1	0.007153	0.08105	1	2	APOE
Pubmed	20478683	eNOS and ACE genes influence peripheral arterial disease predisposition in smokers.	Pubmed	0.004543	1	0.007153	0.08105	1	2	ACE
Pubmed	19730774	Long-term survivors of glioblastoma: clinical features and molecular analysis.	Pubmed	0.004543	1	0.007153	0.08105	1	2	PTEN
Pubmed	18394864	NKCC1 and KCC2 prevent hyperexcitability in the mouse hippocampus.	Pubmed	0.004543	1	0.007153	0.08105	1	2	SLC12A2
Pubmed	15492213	grb2 heterozygosity rescues embryonic lethality but not tumorigenesis in pten+/- mice.	Pubmed	0.004543	1	0.007153	0.08105	1	2	PTEN
Pubmed	25432444	The interleukin-6 and interleukin-1A gene promoter polymorphism is associated with the pathogenesis of acne vulgaris.	Pubmed	0.004543	1	0.007153	0.08105	1	2	IL6
Pubmed	16360206	Granulocyte macrophage-colony stimulating factor reduces the affinity of SHP-2 for the ITIM of CLECSF6 in neutrophils: a new mechanism of action for SHP-2.	Pubmed	0.004543	1	0.007153	0.08105	1	2	PTPN11
Pubmed	23088295	A single nucleotide polymorphism of interleukin-6 gene is related to plasma adrenomedullin levels.	Pubmed	0.004543	1	0.007153	0.08105	1	2	IL6
Pubmed	21934306	Saitohin and APOE polymorphisms influence cognition and function in persons with advanced Alzheimer Disease.	Pubmed	0.004543	1	0.007153	0.08105	1	2	APOE
Pubmed	21383695	Non-canonical ?-catenin degradation mediates reactive oxygen species-induced epidermal cell death.	Pubmed	0.004543	1	0.007153	0.08105	1	2	CTNNB1
Pubmed	31444971	Micro-RNA 205-5p is Involved in the Progression of Gastric Cancer and Targets Phosphatase and Tensin Homolog (PTEN) in SGC-7901 Human Gastric Cancer Cells.	Pubmed	0.004543	1	0.007153	0.08105	1	2	PTEN
Pubmed	28500561	Study of ?-catenin and BRAF alterations in adamantinomatous and papillary craniopharyngiomas: mutation analysis with immunohistochemical correlation in 54 cases.	Pubmed	0.004543	1	0.007153	0.08105	1	2	CTNNB1
Pubmed	9861024	Lamellar lipoproteins uniquely contribute to hyperlipidemia in mice doubly deficient in apolipoprotein E and hepatic lipase.	Pubmed	0.004543	1	0.007153	0.08105	1	2	APOE
Pubmed	35167193	ARID1A-deficient cells require HDAC6 for progression of endometrial carcinoma.	Pubmed	0.004543	1	0.007153	0.08105	1	2	ARID1A
Pubmed	26733302	Association study of the BIN1 and IL-6 genes on Alzheimer's disease.	Pubmed	0.004543	1	0.007153	0.08105	1	2	IL6
Pubmed	21909350	Inhibition of lipoprotein-associated phospholipase A2 ameliorates inflammation and decreases atherosclerotic plaque formation in ApoE-deficient mice.	Pubmed	0.004543	1	0.007153	0.08105	1	2	APOE
Pubmed	12652298	Mutations in RAI1 associated with Smith-Magenis syndrome.	Pubmed	0.004543	1	0.007153	0.08105	1	2	RAI1
Pubmed	31444954	Downregulation of microRNA-135b promotes atherosclerotic plaque stabilization in atherosclerotic mice by upregulating erythropoietin receptor.	Pubmed	0.004543	1	0.007153	0.08105	1	2	EPOR
Pubmed	28355182	Postsynaptic synaptotagmins mediate AMPA receptor exocytosis during LTP.	Pubmed	0.004543	1	0.007153	0.08105	1	2	SYT1
Pubmed	16685373	siRNA mediated knockdown of fibroblast growth factor receptors 1 or 3 inhibits FGF-induced anchorage-independent clonogenicity but does not affect MAPK activation.	Pubmed	0.004543	1	0.007153	0.08105	1	2	FGFR1
Pubmed	15854959	Inflammatory gene polymorphisms influence risk of postoperative morbidity after lung resection.	Pubmed	0.004543	1	0.007153	0.08105	1	2	IL6
Pubmed	18308932	Synaptotagmin-1 and -7 are functionally overlapping Ca2+ sensors for exocytosis in adrenal chromaffin cells.	Pubmed	0.004543	1	0.007153	0.08105	1	2	SYT1
Pubmed	32334373	Bushenhuoxue formula promotes osteogenic differentiation of growth plate chondrocytes through ?-catenin-dependent manner during osteoporosis.	Pubmed	0.004543	1	0.007153	0.08105	1	2	CTNNB1
Pubmed	11862386	The promoter polymorphism of the IL-6 gene is associated with levels of antibodies to 60-kDa heat-shock proteins.	Pubmed	0.004543	1	0.007153	0.08105	1	2	IL6
Pubmed	27999416	Dermal Delivery of Constructs Encoding Cre Recombinase to Induce Skin Tumors in Pten	Pubmed	0.004543	1	0.007153	0.08105	1	2	PTEN
Pubmed	31430320	The combination of ACE I/D and ACE2 G8790A polymorphisms revels susceptibility to hypertension: A genetic association study in Brazilian patients.	Pubmed	0.004543	1	0.007153	0.08105	1	2	ACE
Pubmed	12027404	Overexpression of IL-6 but not IL-8 increases paclitaxel resistance of U-2OS human osteosarcoma cells.	Pubmed	0.004543	1	0.007153	0.08105	1	2	IL6
Pubmed	23617586	Carriers of a novel frame-shift insertion in WNT16a possess elevated pancreatic expression of TCF7L2.	Pubmed	0.004543	1	0.007153	0.08105	1	2	TCF7L2
Pubmed	30814496	MTA2-mediated inhibition of PTEN leads to pancreatic ductal adenocarcinoma carcinogenicity.	Pubmed	0.004543	1	0.007153	0.08105	1	2	PTEN
Pubmed	20491609	Effect of brain-derived neurotrophic factor Val66Met polymorphism and serum levels on the progression of mild cognitive impairment.	Pubmed	0.004543	1	0.007153	0.08105	1	2	APOE
Pubmed	1352257	Molecular cloning of the cDNAs coding for the two subunits of soluble guanylyl cyclase from human brain.	Pubmed	0.004543	1	0.007153	0.08105	1	2	GUCY1A1
Pubmed	19465644	Oxidative stress and compartment of gene expression determine proatherosclerotic effects of inducible nitric oxide synthase.	Pubmed	0.004543	1	0.007153	0.08105	1	2	APOE
Pubmed	18509060	LRP6 transduces a canonical Wnt signal independently of Axin degradation by inhibiting GSK3's phosphorylation of beta-catenin.	Pubmed	0.004543	1	0.007153	0.08105	1	2	CTNNB1
Pubmed	21454484	AMP-activated protein kinase regulates beta-catenin transcription via histone deacetylase 5.	Pubmed	0.004543	1	0.007153	0.08105	1	2	CTNNB1
Pubmed	30540938	Dual Inhibition of the Lactate Transporters MCT1 and MCT4 Is Synthetic Lethal with Metformin due to NAD+ Depletion in Cancer Cells.	Pubmed	0.004543	1	0.007153	0.08105	1	2	PTEN
Pubmed	31912865	miR-223-3p promotes cell proliferation and invasion by targeting Arid1a in gastric cancer.	Pubmed	0.004543	1	0.007153	0.08105	1	2	ARID1A
Pubmed	25684138	Targeting the glucose-regulated protein-78 abrogates Pten-null driven AKT activation and endometrioid tumorigenesis.	Pubmed	0.004543	1	0.007153	0.08105	1	2	PTEN
Pubmed	24620973	Association of Aurora A and gamma-tubulin expression in astrocytomas and patient survival.	Pubmed	0.004543	1	0.007153	0.08105	1	2	TUBG1
Pubmed	24318875	Epigenetic regulation of miR-302 by JMJD1C inhibits neural differentiation of human embryonic stem cells.	Pubmed	0.004543	1	0.007153	0.08105	1	2	JMJD1C
Pubmed	24833089	Overexpression of SOX2 promotes migration, invasion, and epithelial-mesenchymal transition through the Wnt/?-catenin pathway in laryngeal cancer Hep-2 cells.	Pubmed	0.004543	1	0.007153	0.08105	1	2	CTNNB1
Pubmed	15514031	Beta-catenin is involved in insulin-like growth factor 1-mediated transactivation of the androgen receptor.	Pubmed	0.004543	1	0.007153	0.08105	1	2	CTNNB1
Pubmed	31983178	Expression of Ki-67 and ?eta-Catenin in Pseudoepitheliomatous Hyperplasia and Squamous Cell Carcinoma in Oral Mucosal Biopsies : An Immunohistochemical Study.	Pubmed	0.004543	1	0.007153	0.08105	1	2	CTNNB1
Pubmed	28754897	Reciprocal regulation of TLR2-mediated IFN-? production by SHP2 and Gsk3?.	Pubmed	0.004543	1	0.007153	0.08105	1	2	PTPN11
Pubmed	33858419	Association of IL-10 (-?1082 A/G) and IL-6 (-?174?G/C) gene polymorphism with type 2 diabetes mellitus in Ethiopia population.	Pubmed	0.004543	1	0.007153	0.08105	1	2	IL6
Pubmed	22015309	MTHFR (677 and 1298) and IL-6-174 G/C genes in pathogenesis of Alzheimer's and vascular dementia and their epistatic interaction.	Pubmed	0.004543	1	0.007153	0.08105	1	2	IL6
Pubmed	21153335	The TWEAK/Fn14 pathway in tissue remodeling: for better or for worse.	Pubmed	0.004543	1	0.007153	0.08105	1	2	TNFSF12
Pubmed	21153337	TWEAK and TNF regulation of sclerostin: a novel pathway for the regulation of bone remodelling.	Pubmed	0.004543	1	0.007153	0.08105	1	2	TNFSF12
Pubmed	34464969	Nf1 and Sh2b3 mutations cooperate in vivo in a mouse model of juvenile myelomonocytic leukemia.	Pubmed	0.004543	1	0.007153	0.08105	1	2	SH2B3
Pubmed	30478527	Establishment of a transgenic mouse to model ETV7 expressing human tumors.	Pubmed	0.004543	1	0.007153	0.08105	1	2	PTEN
Pubmed	23630597	Better prognosis of patients with glioma expressing FGF2-dependent PDGFRA irrespective of morphological diagnosis.	Pubmed	0.004543	1	0.007153	0.08105	1	2	PDGFRA
Pubmed	28791816	IL-6, IL-8 and TNF-? levels correlate with disease stage in breast cancer patients.	Pubmed	0.004543	1	0.007153	0.08105	1	2	IL6
Pubmed	30753095	Regulation and role of endoglin in cholesterol-induced endothelial and vascular dysfunction	Pubmed	0.004543	1	0.007153	0.08105	1	2	APOE
Pubmed	29668297	PLCB3 Loss of Function Reduces Pseudomonas aeruginosa-Dependent IL-8 Release in Cystic Fibrosis.	Pubmed	0.004543	1	0.007153	0.08105	1	2	PLCB3
Pubmed	15829978	Functional correlates of mutation of the Asp32 and Gly34 residues of beta-catenin.	Pubmed	0.004543	1	0.007153	0.08105	1	2	CTNNB1
Pubmed	21153318	Pathogenic role of IL-6 combined with TNF-? or IL-1 in the induction of acute phase proteins SAA and CRP in chronic inflammatory diseases.	Pubmed	0.004543	1	0.007153	0.08105	1	2	IL6
Pubmed	28791835	IFN-? induces senescence-like characteristics in mouse bone marrow mesenchymal stem cells.	Pubmed	0.004543	1	0.007153	0.08105	1	2	IL6
Pubmed	23123091	Involvement of PTEN in TPA-mediated p53-activation in mouse skin epidermal JB6 cells.	Pubmed	0.004543	1	0.007153	0.08105	1	2	PTEN
Pubmed	31611708	Profiling the mouse brain endothelial transcriptome in health and disease models reveals a core blood-brain barrier dysfunction module.	Pubmed	0.004543	1	0.007153	0.08105	1	2	CTNNB1
Pubmed	25361430	The impact of insulin treatment on the expression of vascular endothelial cadherin and Beta-catenin in human fetoplacental vessels.	Pubmed	0.004543	1	0.007153	0.08105	1	2	CTNNB1
Pubmed	23269580	Prognostic value of interleukin-6 and interleukin-8 in laryngeal squamous cell cancer.	Pubmed	0.004543	1	0.007153	0.08105	1	2	IL6
Pubmed	32985648	MiR-25-3p targets PTEN to regulate the migration, invasion, and apoptosis of esophageal cancer cells via the PI3K/AKT pathway.	Pubmed	0.004543	1	0.007153	0.08105	1	2	PTEN
Pubmed	31574178	MicroRNA-520e targets AEG-1 to suppress the proliferation and invasion of colorectal cancer cells through Wnt/GSK-3?/?-catenin signalling.	Pubmed	0.004543	1	0.007153	0.08105	1	2	CTNNB1
Pubmed	15685537	Mechanisms of resistance to imatinib mesylate in gastrointestinal stromal tumors and activity of the PKC412 inhibitor against imatinib-resistant mutants.	Pubmed	0.004543	1	0.007153	0.08105	1	2	PDGFRA
Pubmed	34028240	A meta-analysis on the association of ACE and PPARA gene variants and endurance athletic status.	Pubmed	0.004543	1	0.007153	0.08105	1	2	ACE
Pubmed	35871126	IL-6 secretion of CD4	Pubmed	0.004543	1	0.007153	0.08105	1	2	IL6
Pubmed	15878878	Mechanisms of cytoplasmic {beta}-catenin accumulation and its involvement in tumorigenic activities mediated by oncogenic splicing variant of the receptor originated from Nantes tyrosine kinase.	Pubmed	0.004543	1	0.007153	0.08105	1	2	CTNNB1
Pubmed	31672631	Combined application of angiotensin converting enzyme and chitotriosidase analysis improves the laboratory diagnosis of sarcoidosis.	Pubmed	0.004543	1	0.007153	0.08105	1	2	ACE
Pubmed	31922225	Silencing CDC25A inhibits the proliferation of liver cancer cells by downregulating IL?6 in vitro and in vivo.	Pubmed	0.004543	1	0.007153	0.08105	1	2	IL6
Pubmed	29331016	A candidate functional SNP rs7074440 in TCF7L2 alters gene expression through C-FOS in hepatocytes.	Pubmed	0.004543	1	0.007153	0.08105	1	2	TCF7L2
Pubmed	23042814	ACE I/D and eNOS E298D gene polymorphisms in Saudi subjects with hypertension.	Pubmed	0.004543	1	0.007153	0.08105	1	2	ACE
Pubmed	31395468	Functional polymorphisms within the inflammatory pathway regulate expression of extracellular matrix components in a genetic risk dependent model for anterior cruciate ligament injuries.	Pubmed	0.004543	1	0.007153	0.08105	1	2	IL6
Pubmed	33667713	Nuclear PTEN and p53 suppress stress-induced liver cancer through distinct mechanisms.	Pubmed	0.004543	1	0.007153	0.08105	1	2	PTEN
Pubmed	15154005	Differential expression of KIT/PDGFRA mutant isoforms in epithelioid and mixed variants of gastrointestinal stromal tumors depends predominantly on the tumor site.	Pubmed	0.004543	1	0.007153	0.08105	1	2	PDGFRA
Pubmed	25062958	Bidirectional cross-regulation between the endothelial nitric oxide synthase and ?-catenin signalling pathways.	Pubmed	0.004543	1	0.007153	0.08105	1	2	CTNNB1
Pubmed	25202099	Sorafenib efficacy in thymic carcinomas seems not to require c-KIT or PDGFR-alpha mutations.	Pubmed	0.004543	1	0.007153	0.08105	1	2	PDGFRA
Pubmed	29729690	Prevalence of alpha actinin-3 gene (ACTN3) R577X and angiotensin converting enzyme (ACE) insertion / deletion gene polymorphisms in national and amateur Turkish athletes.	Pubmed	0.004543	1	0.007153	0.08105	1	2	ACE
Pubmed	22802336	FGF signaling facilitates postinjury recovery of mouse hematopoietic system.	Pubmed	0.004543	1	0.007153	0.08105	1	2	FGFR1
Pubmed	18247429	Progression of atherosclerosis in ApoE-deficient mice that express distinct molecular forms of TNF-alpha.	Pubmed	0.004543	1	0.007153	0.08105	1	2	APOE
Pubmed	18957695	VLDL best predicts aortic root atherosclerosis in LDL receptor deficient mice.	Pubmed	0.004543	1	0.007153	0.08105	1	2	APOE
Pubmed	28475001	MiR-19a regulates the cell growth and apoptosis of osteosarcoma stem cells by targeting PTEN.	Pubmed	0.004543	1	0.007153	0.08105	1	2	PTEN
Pubmed	27302843	Spectrum of PEX1 and PEX6 variants in Heimler syndrome.	Pubmed	0.004543	1	0.007153	0.08105	1	2	PEX1
Pubmed	24294370	Elevated expression of SOX2 and FGFR1 in correlation with poor prognosis in patients with small cell lung cancer.	Pubmed	0.004543	1	0.007153	0.08105	1	2	FGFR1
Pubmed	15612584	[ACE and AGTR1 genes polymorphisms in left ventricular hypertrophy pathogenesis in humans].	Pubmed	0.004543	1	0.007153	0.08105	1	2	ACE
Pubmed	25011391	Combining immunofluorescence with in situ proximity ligation assay: a novel imaging approach to monitor protein-protein interactions in relation to subcellular localization.	Pubmed	0.004543	1	0.007153	0.08105	1	2	PRKCZ
Pubmed	29764032	[Genes polymorphism of BIN1 and ApoE in patients with amnestic mild cognitive impairment from Enshi Tujia area].	Pubmed	0.004543	1	0.007153	0.08105	1	2	APOE
Pubmed	15071178	Suppressor screen in Mpl-/- mice: c-Myb mutation causes supraphysiological production of platelets in the absence of thrombopoietin signaling.	Pubmed	0.004543	1	0.007153	0.08105	1	2	MPL
Pubmed	20824061	Structural and mutational analysis of functional differentiation between synaptotagmins-1 and -7.	Pubmed	0.004543	1	0.007153	0.08105	1	2	SYT1
Pubmed	25253697	Adipocyte lipolysis-stimulated interleukin-6 production requires sphingosine kinase 1 activity.	Pubmed	0.004543	1	0.007153	0.08105	1	2	IL6
Pubmed	17438336	Tumor necrosis factor-alpha stimulates focal adhesion kinase activity required for mitogen-activated kinase-associated interleukin 6 expression.	Pubmed	0.004543	1	0.007153	0.08105	1	2	IL6
Pubmed	11159516	Requirement of Shp-2 tyrosine phosphatase in lymphoid and hematopoietic cell development.	Pubmed	0.004543	1	0.007153	0.08105	1	2	PTPN11
Pubmed	20608352	[Effects of laminarin sulphate on the expressions of PTEN and P271kip1 in prostate cancer PC-3 cells].	Pubmed	0.004543	1	0.007153	0.08105	1	2	PTEN
Pubmed	29500370	Common variants of ARID1A and KAT2B are associated with obesity in Indian adolescents.	Pubmed	0.004543	1	0.007153	0.08105	1	2	ARID1A
Pubmed	32432788	Effects of gene polymorphism and serum levels of IL-2 and IL-6 on endometriosis.	Pubmed	0.004543	1	0.007153	0.08105	1	2	IL6
Pubmed	22958183	Inhibition of microRNA-21 increases radiosensitivity of esophageal cancer cells through phosphatase and tensin homolog deleted on chromosome 10 activation.	Pubmed	0.004543	1	0.007153	0.08105	1	2	PTEN
Pubmed	25884589	Generation and characterization of PDGFR?-GFPCreERT2 knock-In mouse line.	Pubmed	0.004543	1	0.007153	0.08105	1	2	PDGFRA
Pubmed	32466100	Platelet Transforming Growth Factor-?1 Induces Liver Sinusoidal Endothelial Cells to Secrete Interleukin-6.	Pubmed	0.004543	1	0.007153	0.08105	1	2	IL6
Pubmed	20660911	Soluble gp130 regulatess interleukin-6 in cerebrospinal fluid after subarachnoid haemorrhage.	Pubmed	0.004543	1	0.007153	0.08105	1	2	IL6
Pubmed	33895484	BMP4-mediated browning of perivascular adipose tissue governs an anti-inflammatory program and prevents atherosclerosis.	Pubmed	0.004543	1	0.007153	0.08105	1	2	APOE
Pubmed	30057405	Transcription factors WT1 and p53 combined: a prognostic biomarker in ovarian cancer.	Pubmed	0.004543	1	0.007153	0.08105	1	2	WT1
Pubmed	21997900	(Pro)renin receptor: another member of the system controlled by angiotensin II?	Pubmed	0.004543	1	0.007153	0.08105	1	2	AGT
Pubmed	26385345	Contribution of IL6 -174 G>C and IL1B +3954 C>T polymorphisms to congenital infection with Toxoplasma gondii.	Pubmed	0.004543	1	0.007153	0.08105	1	2	IL6
Pubmed	15901738	Direct binding to ceramide activates protein kinase Czeta before the formation of a pro-apoptotic complex with PAR-4 in differentiating stem cells.	Pubmed	0.004543	1	0.007153	0.08105	1	2	PRKCZ
Pubmed	22174866	Intensive cytokine induction in pandemic H1N1 influenza virus infection accompanied by robust production of IL-10 and IL-6.	Pubmed	0.004543	1	0.007153	0.08105	1	2	IL6
Pubmed	18308950	Characterization of bipotential epidermal progenitors derived from human sebaceous gland: contrasting roles of c-Myc and beta-catenin.	Pubmed	0.004543	1	0.007153	0.08105	1	2	CTNNB1
Pubmed	23184091	MicroRNA let-7a ameliorates con A-induced hepatitis by inhibiting IL-6-dependent Th17 cell differentiation.	Pubmed	0.004543	1	0.007153	0.08105	1	2	IL6
Pubmed	17223614	The A1330V polymorphism of the low-density lipoprotein receptor-related protein 5 gene (LRP5) associates with low peak bone mass in young healthy men.	Pubmed	0.004543	1	0.007153	0.08105	1	2	LRP5
Pubmed	24833109	Matrilysin/matrix metalloproteinase-7(MMP7) cleavage of perlecan/HSPG2 creates a molecular switch to alter prostate cancer cell behavior.	Pubmed	0.004543	1	0.007153	0.08105	1	2	HSPG2
Pubmed	24424122	Rescue of wild-type E-cadherin expression from nonsense-mutated cancer cells by a suppressor-tRNA.	Pubmed	0.004543	1	0.007153	0.08105	1	2	CTNNB1
Pubmed	21645144	Platelet-derived growth factor and platelet-derived growth factor receptor-? expression in the normal human thymus and thymoma.	Pubmed	0.004543	1	0.007153	0.08105	1	2	PDGFRA
Pubmed	16888023	TWEAK is a novel arthritogenic mediator.	Pubmed	0.004543	1	0.007153	0.08105	1	2	TNFSF12
Pubmed	26912146	H2S protects against fatal myelosuppression by promoting the generation of megakaryocytes/platelets.	Pubmed	0.004543	1	0.007153	0.08105	1	2	MPL
Pubmed	30586319	Localization dynamics of endogenous fluorescently labeled RAF1 in EGF-stimulated cells.	Pubmed	0.004543	1	0.007153	0.08105	1	2	RAF1
Pubmed	16042404	Coacervation is promoted by molecular interactions between the PF2 segment of fibrillin-1 and the domain 4 region of tropoelastin.	Pubmed	0.004543	1	0.007153	0.08105	1	2	FBN1
Pubmed	12150965	Isoflavones regulate interleukin-6 and osteoprotegerin synthesis during osteoblast cell differentiation via an estrogen-receptor-dependent pathway.	Pubmed	0.004543	1	0.007153	0.08105	1	2	IL6
Pubmed	17284663	Distinct roles of fibroblast growth factor receptor 1 and 2 in regulating cell survival and epithelial-mesenchymal transition.	Pubmed	0.004543	1	0.007153	0.08105	1	2	FGFR1
Pubmed	28886696	Inhibition of PI3K-AKT-mTOR pathway sensitizes endometrial cancer cell lines to PARP inhibitors.	Pubmed	0.004543	1	0.007153	0.08105	1	2	PTEN
Pubmed	9405671	WIP, a protein associated with wiskott-aldrich syndrome protein, induces actin polymerization and redistribution in lymphoid cells.	Pubmed	0.004543	1	0.007153	0.08105	1	2	WIPF1
Pubmed	33329563	Hepatic Inflammation Confers Protective Immunity Against Liver Stages of Malaria Parasite.	Pubmed	0.004543	1	0.007153	0.08105	1	2	IL6
Pubmed	25601757	WT1 recruits TET2 to regulate its target gene expression and suppress leukemia cell proliferation.	Pubmed	0.004543	1	0.007153	0.08105	1	2	WT1
Pubmed	29984924	[Expression and significance of secreted frizzled-related protein 1 and ?-catenin in gingival tissue of patients with chronic periodontitis].	Pubmed	0.004543	1	0.007153	0.08105	1	2	CTNNB1
Pubmed	17428970	Beta-catenin regulates acetylcholine receptor clustering in muscle cells through interaction with rapsyn.	Pubmed	0.004543	1	0.007153	0.08105	1	2	CTNNB1
Pubmed	26539026	KCC2 expression supersedes NKCC1 in mature fiber cells in mouse and rabbit lenses.	Pubmed	0.004543	1	0.007153	0.08105	1	2	SLC12A2
Pubmed	17595165	Inositol pentakisphosphate mediates Wnt/beta-catenin signaling.	Pubmed	0.004543	1	0.007153	0.08105	1	2	CTNNB1
Pubmed	22522965	Generation of conditional alleles for Foxc1 and Foxc2 in mice.	Pubmed	0.004543	1	0.007153	0.08105	1	2	FOXC1
Pubmed	21645137	Plasma IL-6 concentration correlates with clinical disease activity and serum C-reactive protein concentration in chronic urticaria patients.	Pubmed	0.004543	1	0.007153	0.08105	1	2	IL6
Pubmed	36108571	Transcription factor NFE2L3 promotes the proliferation of esophageal squamous cell carcinoma cells and causes radiotherapy resistance by regulating IL-6.	Pubmed	0.004543	1	0.007153	0.08105	1	2	IL6
Pubmed	26530697	Interleukin-6 stimulates aerobic glycolysis by regulating PFKFB3 at early stage of colorectal cancer.	Pubmed	0.004543	1	0.007153	0.08105	1	2	IL6
Pubmed	19416652	Serine palmitoyltransferase (SPT) deficient mice absorb less cholesterol.	Pubmed	0.004543	1	0.007153	0.08105	1	2	APOE
Pubmed	19321755	Inhibition of epidermal growth factor receptor (EGFR) expression by human cytomegalovirus correlates with an increase in the expression and binding of Wilms' Tumour 1 protein to the EGFR promoter.	Pubmed	0.004543	1	0.007153	0.08105	1	2	WT1
Pubmed	12532436	Expression of e-cadherin and beta-catenin in human esophageal squamous cell carcinoma: relationships with prognosis.	Pubmed	0.004543	1	0.007153	0.08105	1	2	CTNNB1
Pubmed	27434670	Ring-like oligomers of Synaptotagmins and related C2 domain proteins.	Pubmed	0.004543	1	0.007153	0.08105	1	2	SYT1
Pubmed	26397386	MiR-221 increases osteosarcoma cell proliferation, invasion and migration partly through the downregulation of PTEN.	Pubmed	0.004543	1	0.007153	0.08105	1	2	PTEN
Pubmed	29921372	Expression of proteoglycans in two types of ameloblastoma: novel Immunohistochemical findings.	Pubmed	0.004543	1	0.007153	0.08105	1	2	HSPG2
Pubmed	22507326	Aberrant beta-catenin and LEF1 expression may predict the clinical outcome for patients with oropharyngeal cancer.	Pubmed	0.004543	1	0.007153	0.08105	1	2	CTNNB1
Pubmed	32312982	TRIM21 and PHLDA3 negatively regulate the crosstalk between the PI3K/AKT pathway and PPP metabolism.	Pubmed	0.004543	1	0.007153	0.08105	1	2	PTEN
Pubmed	30905828	Hypercholesterolemia in young adult APOE	Pubmed	0.004543	1	0.007153	0.08105	1	2	APOE
Pubmed	29620214	Dysregulation of PTEN caused by the underexpression of microRNA?130b is associated with the severity of lupus nephritis.	Pubmed	0.004543	1	0.007153	0.08105	1	2	PTEN
Pubmed	23916117	Aluminium, carbonyls and cytokines in human nipple aspirate fluids: Possible relationship between inflammation, oxidative stress and breast cancer microenvironment.	Pubmed	0.004543	1	0.007153	0.08105	1	2	IL6
Pubmed	23833305	Detection of mutant free circulating tumor DNA in the plasma of patients with gastrointestinal stromal tumor harboring activating mutations of CKIT or PDGFRA.	Pubmed	0.004543	1	0.007153	0.08105	1	2	PDGFRA
Pubmed	31621072	miR-298 plays a pivotal role in colon cancer invasiveness by targeting PTEN.	Pubmed	0.004543	1	0.007153	0.08105	1	2	PTEN
Pubmed	19158563	Elevated tear interleukin-6 and interleukin-8 levels in patients with conjunctivochalasis.	Pubmed	0.004543	1	0.007153	0.08105	1	2	IL6
Pubmed	31922245	FoxO3a depletion accelerates cutaneous wound healing by regulating epithelial?mesenchymal transition through ??catenin activation.	Pubmed	0.004543	1	0.007153	0.08105	1	2	CTNNB1
Pubmed	25299090	Independent and joint effects of the IL-6 and IL-10 gene polymorphisms in pulmonary tuberculosis among the Chinese Han population.	Pubmed	0.004543	1	0.007153	0.08105	1	2	IL6
Pubmed	26419289	Increased frequency of co-existing JAK2 exon-12 or MPL exon-10 mutations in patients with low JAK2(V617F) allelic burden.	Pubmed	0.004543	1	0.007153	0.08105	1	2	MPL
Pubmed	19357705	Loss of RAF kinase inhibitor protein is a somatic event in the pathogenesis of therapy-related acute myeloid leukemias with C-RAF germline mutations.	Pubmed	0.004543	1	0.007153	0.08105	1	2	RAF1
Pubmed	16675953	A novel leptin signalling pathway via PTEN inhibition in hypothalamic cell lines and pancreatic beta-cells.	Pubmed	0.004543	1	0.007153	0.08105	1	2	PTEN
Pubmed	17284614	Lnk negatively regulates self-renewal of hematopoietic stem cells by modifying thrombopoietin-mediated signal transduction.	Pubmed	0.004543	1	0.007153	0.08105	1	2	SH2B3
Pubmed	34006834	Notch3 inhibits cell proliferation and tumorigenesis and predicts better prognosis in breast cancer through transactivating PTEN.	Pubmed	0.004543	1	0.007153	0.08105	1	2	PTEN
Pubmed	25980439	Loss of TFF1 promotes Helicobacter pylori-induced ?-catenin activation and gastric tumorigenesis.	Pubmed	0.004543	1	0.007153	0.08105	1	2	CTNNB1
Pubmed	26782378	Effect of TIMP1 transfection on PTEN expression in human kidney proximal tubular cells.	Pubmed	0.004543	1	0.007153	0.08105	1	2	PTEN
Pubmed	12544439	Effects of ACE I/D and AT1R-A1166C polymorphisms on blood pressure in a healthy normotensive primary care population: first results of the Hippocates study.	Pubmed	0.004543	1	0.007153	0.08105	1	2	ACE
Pubmed	17984379	Spontaneous atherothrombosis and medial degradation in Apoe-/-, Npc1-/- mice.	Pubmed	0.004543	1	0.007153	0.08105	1	2	APOE
Pubmed	24485657	Hypothalamic eIF2? signaling regulates food intake.	Pubmed	0.004543	1	0.007153	0.08105	1	2	EIF2AK4
Pubmed	20454507	GSK3beta and beta-catenin modulate radiation cytotoxicity in pancreatic cancer.	Pubmed	0.004543	1	0.007153	0.08105	1	2	CTNNB1
Pubmed	31018125	Powerful Homeostatic Control of Oligodendroglial Lineage by PDGFR? in Adult Brain.	Pubmed	0.004543	1	0.007153	0.08105	1	2	PDGFRA
Pubmed	20491588	Association of Wnt1/beta-catenin with clinical pathological characteristics and prognosis of esophageal squamous cell carcinoma.	Pubmed	0.004543	1	0.007153	0.08105	1	2	CTNNB1
Pubmed	28260024	FoxO3a induces temozolomide resistance in glioblastoma cells via the regulation of ?-catenin nuclear accumulation.	Pubmed	0.004543	1	0.007153	0.08105	1	2	CTNNB1
Pubmed	12808148	Discovery of a fusion kinase in EOL-1 cells and idiopathic hypereosinophilic syndrome.	Pubmed	0.004543	1	0.007153	0.08105	1	2	PDGFRA
Pubmed	15482730	[ACT/AA polymorphism could duplicate the APOE*epsilon4-associated Alzheimer's disease risk].	Pubmed	0.004543	1	0.007153	0.08105	1	2	APOE
Pubmed	8393443	Cloning, sequencing, and expression of human macrophage stimulating protein (MSP, MST1) confirms MSP as a member of the family of kringle proteins and locates the MSP gene on chromosome 3.	Pubmed	0.004543	1	0.007153	0.08105	1	2	MST1
Pubmed	25096179	Evidence for fatty acids mediating CL 316,243-induced reductions in blood glucose in mice.	Pubmed	0.004543	1	0.007153	0.08105	1	2	IL6
Pubmed	24953186	CDX2 can be regulated through the signalling pathways activated by IL-6 in gastric cells.	Pubmed	0.004543	1	0.007153	0.08105	1	2	IL6
Pubmed	21054386	Different roles attributed to Cav1 channel subtypes in spontaneous action potential firing and fine tuning of exocytosis in mouse chromaffin cells.	Pubmed	0.004543	1	0.007153	0.08105	1	2	CACNA1C
Pubmed	17996334	Influence of genetic polymorphisms in the apolipoprotein (APOE) and the butyrylcholinesterase (BCHE) gene on stress markers in older adults: a 3-year study.	Pubmed	0.004543	1	0.007153	0.08105	1	2	APOE
Pubmed	32669323	Kidney and Lung ACE2 Expression after an ACE Inhibitor or an Ang II Receptor Blocker: Implications for COVID-19.	Pubmed	0.004543	1	0.007153	0.08105	1	2	ACE
Pubmed	26733289	Classical galactosaemia: novel insights in IgG N-glycosylation and N-glycan biosynthesis.	Pubmed	0.004543	1	0.007153	0.08105	1	2	ALG9
Pubmed	18367337	Effects of i.c.v. administration of interleukin-1 on sleep and body temperature of interleukin-6-deficient mice.	Pubmed	0.004543	1	0.007153	0.08105	1	2	IL6
Pubmed	28260015	Increased ??catenin and c-myc expression predict aggressive growth of non-functioning pituitary adenomas: An assessment using a tissue microarray-based approach.	Pubmed	0.004543	1	0.007153	0.08105	1	2	CTNNB1
Pubmed	26757261	E-Cadherin fragments as potential mediators for peritoneal metastasis in advanced epithelial ovarian cancer.	Pubmed	0.004543	1	0.007153	0.08105	1	2	CTNNB1
Pubmed	23426900	Altered melatonin secretion and circadian gene expression with increased proinflammatory cytokine expression in early-stage sepsis patients.	Pubmed	0.004543	1	0.007153	0.08105	1	2	IL6
Pubmed	19487598	Heme oxygenase 1 determines atherosclerotic lesion progression into a vulnerable plaque.	Pubmed	0.004543	1	0.007153	0.08105	1	2	APOE
Pubmed	28768764	Src homology 2 domain-containing phosphotyrosine phosphatase 2 (Shp2) controls surface GluA1 protein in synaptic homeostasis.	Pubmed	0.004543	1	0.007153	0.08105	1	2	PTPN11
Pubmed	26468283	Complement Factor H Binds to Human Serum Apolipoprotein E and Mediates Complement Regulation on High Density Lipoprotein Particles.	Pubmed	0.004543	1	0.007153	0.08105	1	2	APOE
Pubmed	27659228	Soluble CD93 Is Involved in Metabolic Dysregulation but Does Not Influence Carotid Intima-Media Thickness.	Pubmed	0.004543	1	0.007153	0.08105	1	2	APOE
Pubmed	12160518	Downregulation of angiotensin converting enzyme by TNF-alpha in differentiating human macrophages.	Pubmed	0.004543	1	0.007153	0.08105	1	2	ACE
Pubmed	23426918	Relevance of IL-6 and MMP-9 to cerebral arteriovenous malformation and hemorrhage.	Pubmed	0.004543	1	0.007153	0.08105	1	2	IL6
Pubmed	20684663	A nuclear receptor, hepatocyte nuclear factor 4, differently contributes to the human and mouse angiotensinogen promoter activities.	Pubmed	0.004543	1	0.007153	0.08105	1	2	AGT
Pubmed	28551620	Impact of Small Molecules on ?-Catenin and E-Cadherin Expression in HPV16-positive and -negative Squamous Cell Carcinomas.	Pubmed	0.004543	1	0.007153	0.08105	1	2	CTNNB1
Pubmed	22524844	Clinical significance of axin and ?-catenin protein expression in primary hepatocellular carcinomas.	Pubmed	0.004543	1	0.007153	0.08105	1	2	CTNNB1
Pubmed	27468715	Investigation of N-cadherin/?-catenin expression in adrenocortical tumors.	Pubmed	0.004543	1	0.007153	0.08105	1	2	CTNNB1
Pubmed	32838591	Assessment of	Pubmed	0.004543	1	0.007153	0.08105	1	2	HTRA1
Pubmed	30576385	Tumor necrosis factor-like weak inducer of apoptosis induces inflammation in Graves' orbital fibroblasts.	Pubmed	0.004543	1	0.007153	0.08105	1	2	TNFSF12
Pubmed	23593036	Functional IL6R 358Ala allele impairs classical IL-6 receptor signaling and influences risk of diverse inflammatory diseases.	Pubmed	0.004543	1	0.007153	0.08105	1	2	IL6
Pubmed	28500072	The Upregulation of Integrin ?D?2 (CD11d/CD18) on Inflammatory Macrophages Promotes Macrophage Retention in Vascular Lesions and Development of Atherosclerosis.	Pubmed	0.004543	1	0.007153	0.08105	1	2	APOE
Pubmed	31018141	The Major Risk Factors for Alzheimer's Disease: Age, Sex, and Genes Modulate the Microglia Response to A? Plaques.	Pubmed	0.004543	1	0.007153	0.08105	1	2	APOE
Pubmed	35037273	Plasma IL-6 and TNF-? levels correlate significantly with grading changes in localized prostate cancer.	Pubmed	0.004543	1	0.007153	0.08105	1	2	IL6
Pubmed	26708293	MicroRNA-519a promotes tumor growth by targeting PTEN/PI3K/AKT signaling in hepatocellular carcinoma.	Pubmed	0.004543	1	0.007153	0.08105	1	2	PTEN
Pubmed	33067970	[Expression and Significance of IL-9 and IL-6 in Patients with BCR-ABL- MPN].	Pubmed	0.004543	1	0.007153	0.08105	1	2	IL6
Pubmed	19898815	Regulation of wingless-type MMTV integration site family (WNT) signalling in pancreatic islets from wild-type and obese mice.	Pubmed	0.004543	1	0.007153	0.08105	1	2	TCF7L2
Pubmed	28768720	Angiotensin II regulates phosphorylation of actin-associated proteins in human podocytes.	Pubmed	0.004543	1	0.007153	0.08105	1	2	AGT
Pubmed	30672133	GATA5 inhibits hepatocellular carcinoma cells malignant behaviours by blocking expression of reprogramming genes.	Pubmed	0.004543	1	0.007153	0.08105	1	2	CTNNB1
Pubmed	21836063	Splicing of histone deacetylase 7 modulates smooth muscle cell proliferation and neointima formation through nuclear ?-catenin translocation.	Pubmed	0.004543	1	0.007153	0.08105	1	2	CTNNB1
Pubmed	26662429	Tumor necrosis factor-? and interleukin-6 gene polymorphism association with susceptibility to celiac disease in Italian patients.	Pubmed	0.004543	1	0.007153	0.08105	1	2	IL6
Pubmed	25652640	Decrease in circulating plasmacytoid dendritic cells during short-term systemic normobaric hypoxia.	Pubmed	0.004543	1	0.007153	0.08105	1	2	IL6
Pubmed	11884297	Lack of plasminogen activator inhibitor-1 promotes growth and abnormal matrix remodeling of advanced atherosclerotic plaques in apolipoprotein E-deficient mice.	Pubmed	0.004543	1	0.007153	0.08105	1	2	APOE
Pubmed	31755326	IL-6 and IL-8 as Prognostic Factors in Peritoneal Fluid of Ovarian Cancer.	Pubmed	0.004543	1	0.007153	0.08105	1	2	IL6
Pubmed	11884291	Accumulation of biglycan and perlecan, but not versican, in lesions of murine models of atherosclerosis.	Pubmed	0.004543	1	0.007153	0.08105	1	2	APOE
Pubmed	16115031	Reactive oxygen species-mediated signaling pathways in angiotensin II-induced MCP-1 expression of proximal tubular cells.	Pubmed	0.004543	1	0.007153	0.08105	1	2	AGT
Pubmed	25637022	Nonapoptotic and extracellular activity of granzyme B mediates resistance to regulatory T cell (Treg) suppression by HLA-DR-CD25hiCD127lo Tregs in multiple sclerosis and in response to IL-6.	Pubmed	0.004543	1	0.007153	0.08105	1	2	IL6
Pubmed	27997124	Differential Membrane Binding Mechanics of Synaptotagmin Isoforms Observed in Atomic Detail.	Pubmed	0.004543	1	0.007153	0.08105	1	2	SYT1
Pubmed	23186985	Using Alzgene-like approaches to investigate susceptibility genes for vascular cognitive impairment.	Pubmed	0.004543	1	0.007153	0.08105	1	2	APOE
Pubmed	35133032	TCF7L2 transcriptionally regulates Fgf15 to maintain bile acid and lipid homeostasis through gut-liver crosstalk.	Pubmed	0.004543	1	0.007153	0.08105	1	2	TCF7L2
Pubmed	25892179	DJ-1-induced phosphatase and tensin homologue downregulation is associated with proliferative and invasive activity of laryngeal cancer cells.	Pubmed	0.004543	1	0.007153	0.08105	1	2	PTEN
Pubmed	35858546	PTEN and LKB1 are differentially required in Gli1-expressing mesenchymal cells to suppress gastrointestinal polyposis.	Pubmed	0.004543	1	0.007153	0.08105	1	2	PTEN
Pubmed	17066084	Interaction between GNB3 C825T and ACE I/D polymorphisms in essential hypertension in Koreans.	Pubmed	0.004543	1	0.007153	0.08105	1	2	ACE
Pubmed	21562768	A study of the impact of cytokine gene polymorphism in acute rejection of renal transplant recipients.	Pubmed	0.004543	1	0.007153	0.08105	1	2	IL6
Pubmed	33488632	A Novel Subset of CD95	Pubmed	0.004543	1	0.007153	0.08105	1	2	APOE
Pubmed	18223684	Nuclear GSK-3beta inhibits the canonical Wnt signalling pathway in a beta-catenin phosphorylation-independent manner.	Pubmed	0.004543	1	0.007153	0.08105	1	2	CTNNB1
Pubmed	26975392	Relevance of miR-21 in regulation of tumor suppressor gene PTEN in human cervical cancer cells.	Pubmed	0.004543	1	0.007153	0.08105	1	2	PTEN
Pubmed	31261288	Dual Expression of TCF4 and CD123 Is Highly Sensitive and Specific For Blastic Plasmacytoid Dendritic Cell Neoplasm.	Pubmed	0.004543	1	0.007153	0.08105	1	2	TCF4
Pubmed	27310371	Macrophage Activation in Pediatric Nonalcoholic Fatty Liver Disease (NAFLD) Correlates with Hepatic Progenitor Cell Response via Wnt3a Pathway.	Pubmed	0.004543	1	0.007153	0.08105	1	2	CTNNB1
Pubmed	25578228	Comparing the prognostic performance of ASSIST to interleukin-6 and procalcitonin in patients with severe sepsis or septic shock.	Pubmed	0.004543	1	0.007153	0.08105	1	2	IL6
Pubmed	21081970	LTBP2 and CYP1B1 mutations and associated ocular phenotypes in the Roma/Gypsy founder population.	Pubmed	0.004543	1	0.007153	0.08105	1	2	LTBP2
Pubmed	25519903	HTRA1 (high temperature requirement A serine peptidase 1) gene is transcriptionally regulated by insertion/deletion nucleotides located at the 3' end of the ARMS2 (age-related maculopathy susceptibility 2) gene in patients with age-related macular degeneration.	Pubmed	0.004543	1	0.007153	0.08105	1	2	HTRA1
Pubmed	29152756	?-catenin deficiency in hepatocytes aggravates hepatocarcinogenesis driven by oncogenic ?-catenin and MET.	Pubmed	0.004543	1	0.007153	0.08105	1	2	CTNNB1
Pubmed	9572484	Activation of the wt1 Wilms' tumor suppressor gene by NF-kappaB.	Pubmed	0.004543	1	0.007153	0.08105	1	2	WT1
Pubmed	9971736	Mammalian homologue of the Caenorhabditis elegans UNC-76 protein involved in axonal outgrowth is a protein kinase C zeta-interacting protein.	Pubmed	0.004543	1	0.007153	0.08105	1	2	PRKCZ
Pubmed	8704234	Low levels of erythroid and myeloid progenitors in thrombopoietin-and c-mpl-deficient mice.	Pubmed	0.004543	1	0.007153	0.08105	1	2	MPL
Pubmed	29032984	Immune response in Mansonella ozzardi infection modulated by IL-6/IL-10 axis in Amazon region of Brazil.	Pubmed	0.004543	1	0.007153	0.08105	1	2	IL6
Pubmed	31429477	Suppression of the proliferation and invasion of breast cancer cells by ST7L occurs through inhibition of activation of Wnt/GSK-3?/?-catenin signalling.	Pubmed	0.004543	1	0.007153	0.08105	1	2	CTNNB1
Pubmed	28646470	APOBEC3B and IL-6 form a positive feedback loop in hepatocellular carcinoma cells.	Pubmed	0.004543	1	0.007153	0.08105	1	2	IL6
Pubmed	30348959	MicroRNA-10a promotes granulosa cells tumor development via PTEN-AKT/Wnt regulatory axis.	Pubmed	0.004543	1	0.007153	0.08105	1	2	PTEN
Pubmed	28201653	TIEG1 modulates ?-catenin sub-cellular localization and enhances Wnt signaling in bone.	Pubmed	0.004543	1	0.007153	0.08105	1	2	CTNNB1
Pubmed	37023437	Influence of IL-6 rs1800795 and IL-8 rs2227306 polymorphisms on COVID-19 outcome.	Pubmed	0.004543	1	0.007153	0.08105	1	2	IL6
Pubmed	35196550	HBX suppresses PTEN to promote the malignant progression of hepatocellular carcinoma through mi-R155 activation.	Pubmed	0.004543	1	0.007153	0.08105	1	2	PTEN
Pubmed	34330705	Single-cell analyses unravel cell type-specific responses to a vitamin D analog in prostatic precancerous lesions.	Pubmed	0.004543	1	0.007153	0.08105	1	2	PTEN
Pubmed	28720735	A Nonredundant Phosphopantetheinyl Transferase, PptA, Is a Novel Antifungal Target That Directs Secondary Metabolite, Siderophore, and Lysine Biosynthesis in	Pubmed	0.004543	1	0.007153	0.08105	1	2	IL6
Pubmed	30503496	Long non-coding RNA Linc00320 inhibits glioma cell proliferation through restraining Wnt/?-catenin signaling.	Pubmed	0.004543	1	0.007153	0.08105	1	2	CTNNB1
Pubmed	34596809	Recombinant water stress protein 1 (Re-WSP1) suppresses colon cancer cell growth through the miR-539/?-catenin signaling pathway.	Pubmed	0.004543	1	0.007153	0.08105	1	2	CTNNB1
Pubmed	21780947	PPAR? disease gene network and identification of therapeutic targets for prostate cancer.	Pubmed	0.004543	1	0.007153	0.08105	1	2	PRKCZ
Pubmed	7706414	Assembly of the cadherin-catenin complex in vitro with recombinant proteins.	Pubmed	0.004543	1	0.007153	0.08105	1	2	CTNNB1
Pubmed	27588403	DMBA induced mouse mammary tumors display high incidence of activating Pik3caH1047 and loss of function Pten mutations.	Pubmed	0.004543	1	0.007153	0.08105	1	2	PTEN
Pubmed	17441421	[Clinical significance and expression of FLIP and PTEN protein in laryngeal squamous cell carcinoma].	Pubmed	0.004543	1	0.007153	0.08105	1	2	PTEN
Pubmed	36289219	Fibroblast A20 governs fibrosis susceptibility and its repression by DREAM promotes fibrosis in multiple organs.	Pubmed	0.004543	1	0.007153	0.08105	1	2	FBN1
Pubmed	33657816	Germline mutations in RAD51C and RAD51D and hereditary predisposition to ovarian cancer.	Pubmed	0.004543	1	0.007153	0.08105	1	2	RAD51C
Pubmed	35196500	Cell surface fluctuations regulate early embryonic lineage sorting.	Pubmed	0.004543	1	0.007153	0.08105	1	2	PDGFRA
Pubmed	17658515	Regulation of cell differentiation by hNUDC via a Mpl-dependent mechanism in NIH 3T3 cells.	Pubmed	0.004543	1	0.007153	0.08105	1	2	MPL
Pubmed	27262376	Erythropoietin increases macrophage-mediated T cell suppression.	Pubmed	0.004543	1	0.007153	0.08105	1	2	EPOR
Pubmed	22316079	Brazilian propolis inhibits the differentiation of Th17 cells by inhibition of interleukin-6-induced phosphorylation of signal transducer and activator of transcription 3.	Pubmed	0.004543	1	0.007153	0.08105	1	2	IL6
Pubmed	10477752	H-Ras activation promotes cytoplasmic accumulation and phosphoinositide 3-OH kinase association of beta-catenin in epidermal keratinocytes.	Pubmed	0.004543	1	0.007153	0.08105	1	2	CTNNB1
Pubmed	26902431	Characterization of metabolic health in mouse models of fibrillin-1 perturbation.	Pubmed	0.004543	1	0.007153	0.08105	1	2	FBN1
Pubmed	34689087	Molecular modelling of the FOXO4-TP53 interaction to design senolytic peptides for the elimination of senescent cancer cells.	Pubmed	0.004543	1	0.007153	0.08105	1	2	PTEN
Pubmed	34075113	Interleukin-6 deficiency modulates testicular function by increasing the expression of suppressor of cytokine signaling 3 (SOCS3) in mice.	Pubmed	0.004543	1	0.007153	0.08105	1	2	IL6
Pubmed	29357923	Interleukin-6/interleukin-6 receptor complex promotes osteogenic differentiation of bone marrow-derived mesenchymal stem cells.	Pubmed	0.004543	1	0.007153	0.08105	1	2	IL6
Pubmed	29778568	LncTIC1 interacts with ?-catenin to drive liver TIC self-renewal and liver tumorigenesis.	Pubmed	0.004543	1	0.007153	0.08105	1	2	CTNNB1
Pubmed	17416433	Dengue viruses can infect human primary lung epithelia as well as lung carcinoma cells, and can also induce the secretion of IL-6 and RANTES.	Pubmed	0.004543	1	0.007153	0.08105	1	2	IL6
Pubmed	17561098	Oxidation sensitivity of the catalytic cysteine of the protein-tyrosine phosphatases SHP-1 and SHP-2.	Pubmed	0.004543	1	0.007153	0.08105	1	2	PTPN11
Pubmed	26446958	Antioxidants can increase melanoma metastasis in mice.	Pubmed	0.004543	1	0.007153	0.08105	1	2	PTEN
Pubmed	23701120	Identification of a specific haptoglobin C-terminal fragment in arthritic synovial fluid and its effect on interleukin-6 expression.	Pubmed	0.004543	1	0.007153	0.08105	1	2	IL6
Pubmed	32258175	Inhibition of the Ubiquitin-Activating Enzyme UBA1 Suppresses Diet-Induced Atherosclerosis in Apolipoprotein E-Knockout Mice.	Pubmed	0.004543	1	0.007153	0.08105	1	2	APOE
Pubmed	17585070	Vascular endothelial cell-specific NF-kappaB suppression attenuates hypertension-induced renal damage.	Pubmed	0.004543	1	0.007153	0.08105	1	2	CTNNB1
Pubmed	32997975	Photoaffinity Labeling and Quantitative Chemical Proteomics Identify LXR? as the Functional Target of Enhancers of Astrocytic apoE.	Pubmed	0.004543	1	0.007153	0.08105	1	2	APOE
Pubmed	32297747	Structure-Activity Relationship of SPOP Inhibitors against Kidney Cancer.	Pubmed	0.004543	1	0.007153	0.08105	1	2	PTEN
Pubmed	30021354	Sirt3-mediated mitochondrial fission regulates the colorectal cancer stress response by modulating the Akt/PTEN signalling pathway.	Pubmed	0.004543	1	0.007153	0.08105	1	2	PTEN
Pubmed	16323703	Analysis of host versus tumor interaction in cancer patients: opposing role of transforming growth factor-beta1 and interleukin-6 in the development of in situ tumor immunity.	Pubmed	0.004543	1	0.007153	0.08105	1	2	IL6
Pubmed	21199393	Lack of association between IL-1 and IL-6 gene polymorphisms and myocardial infarction in Turkish population.	Pubmed	0.004543	1	0.007153	0.08105	1	2	IL6
Pubmed	23243022	STC1 expression by cancer-associated fibroblasts drives metastasis of colorectal cancer.	Pubmed	0.004543	1	0.007153	0.08105	1	2	PDGFRA
Pubmed	23715769	Binding and repressive activities of apolipoprotein E3 and E4 isoforms on the human ApoD promoter.	Pubmed	0.004543	1	0.007153	0.08105	1	2	APOE
Pubmed	21704348	Overexpression of hepatic 5?-reductase and 11?-hydroxysteroid dehydrogenase type 1 in visceral adipose tissue is associated with hyperinsulinemia in morbidly obese patients.	Pubmed	0.004543	1	0.007153	0.08105	1	2	SRD5A3
Pubmed	25059229	CD137-inducing factors from T cells and macrophages accelerate the destabilization of atherosclerotic plaques in hyperlipidemic mice.	Pubmed	0.004543	1	0.007153	0.08105	1	2	APOE
Pubmed	18284546	Expression of platelet-derived growth factor-AA and platelet-derived growth factor-alpha receptor in ameloblastomas.	Pubmed	0.004543	1	0.007153	0.08105	1	2	PDGFRA
Pubmed	11788581	Function and molecular modeling of the interaction between human interleukin 6 and its HNK-1 oligosaccharide ligands.	Pubmed	0.004543	1	0.007153	0.08105	1	2	IL6
Pubmed	22355679	Essential role of microfibrillar-associated protein 4 in human cutaneous homeostasis and in its photoprotection.	Pubmed	0.004543	1	0.007153	0.08105	1	2	FBN1
Pubmed	18284543	Mutational analysis of Wnt signaling molecules in ameloblastoma with aberrant nuclear expression of beta-catenin.	Pubmed	0.004543	1	0.007153	0.08105	1	2	CTNNB1
Pubmed	17164432	Hyperphosphorylation of MEF2A in primary adipocytes correlates with downregulation of human GLUT4 gene promoter activity.	Pubmed	0.004543	1	0.007153	0.08105	1	2	MEF2A
Pubmed	31128484	Upregulation of endogenous thrombopoietin receptor (MPL) with in vivo passage of calreticulin (CALR) mutant Ba/F3 cells, highlighting MPL as the requisite cytokine receptor for CALR mediated transformation.	Pubmed	0.004543	1	0.007153	0.08105	1	2	MPL
Pubmed	22583123	Association of TCF7L2 and ADIPOQ with body mass index, waist-hip ratio, and systolic blood pressure in an endogamous ethnic group of India.	Pubmed	0.004543	1	0.007153	0.08105	1	2	TCF7L2
Pubmed	15240681	SHP-1 and SHP-2 associate with immunoreceptor tyrosine-based switch motif of programmed death 1 upon primary human T cell stimulation, but only receptor ligation prevents T cell activation.	Pubmed	0.004543	1	0.007153	0.08105	1	2	PTPN11
Pubmed	32574548	Identification of a PGXPP degron motif in dishevelled and structural basis for its binding to the E3 ligase KLHL12.	Pubmed	0.004543	1	0.007153	0.08105	1	2	DVL1
Pubmed	32633341	Circ100284 promotes invasion and migration of osteosarcoma cells by down-regulating PTEN and EMP1.	Pubmed	0.004543	1	0.007153	0.08105	1	2	PTEN
Pubmed	33983622	Comparison of Clinical Characteristics and Spermatogenesis in CHH Patients Caused by PROKR2 and FGFR1 Mutations.	Pubmed	0.004543	1	0.007153	0.08105	1	2	FGFR1
Pubmed	23377541	Full-length G?(q)-phospholipase C-?3 structure reveals interfaces of the C-terminal coiled-coil domain.	Pubmed	0.004543	1	0.007153	0.08105	1	2	PLCB3
Pubmed	32718866	Trophoblast-derived IL-6 serves as an important factor for normal pregnancy by activating Stat3-mediated M2 macrophages polarization.	Pubmed	0.004543	1	0.007153	0.08105	1	2	IL6
Pubmed	19380824	Differential regulation of Foxp3 and IL-17 expression in CD4 T helper cells by IRAK-1.	Pubmed	0.004543	1	0.007153	0.08105	1	2	APOE
Pubmed	26169975	Association of serum VEGF levels with prefrontal cortex volume in schizophrenia.	Pubmed	0.004543	1	0.007153	0.08105	1	2	IL6
Pubmed	26202245	Apolipoprotein E, but Not Apolipoprotein B, Is Essential for Efficient Cell-to-Cell Transmission of Hepatitis C Virus.	Pubmed	0.004543	1	0.007153	0.08105	1	2	APOE
Pubmed	27081037	TRIM29 overexpression is associated with poor prognosis and promotes tumor progression by activating Wnt/?-catenin pathway in cervical cancer.	Pubmed	0.004543	1	0.007153	0.08105	1	2	CTNNB1
Pubmed	25869724	Balance between angiotensin converting enzyme and angiotensin converting enzyme 2 in patients with chronic heart failure.	Pubmed	0.004543	1	0.007153	0.08105	1	2	ACE
Pubmed	17986934	Association of tumor necrosis factor-alpha-238G>A and apolipoprotein E2 polymorphisms with intracranial hemorrhage after brain arteriovenous malformation treatment.	Pubmed	0.004543	1	0.007153	0.08105	1	2	APOE
Pubmed	32633364	EphA3 promotes the proliferation of NPC cells through negatively regulating the ability of FOG2.	Pubmed	0.004543	1	0.007153	0.08105	1	2	ZFPM2
Pubmed	12123491	A comparison of combinatorial partitioning and linear regression for the detection of epistatic effects of the ACE I/D and PAI-1 4G/5G polymorphisms on plasma PAI-1 levels.	Pubmed	0.004543	1	0.007153	0.08105	1	2	ACE
Pubmed	19666008	Hypertrophic response to angiotensin II is mediated by protein kinase D-extracellular signal-regulated kinase 5 pathway in human aortic smooth muscle cells.	Pubmed	0.004543	1	0.007153	0.08105	1	2	AGT
Pubmed	31792382	Interpreting an apoptotic corpse as anti-inflammatory involves a chloride sensing pathway.	Pubmed	0.004543	1	0.007153	0.08105	1	2	SLC12A2
Pubmed	24218517	PIK3CA, BRAF, and PTEN status and benefit from cetuximab in the treatment of advanced colorectal cancer--results from NCIC CTG/AGITG CO.17.	Pubmed	0.004543	1	0.007153	0.08105	1	2	PTEN
Pubmed	12485443	Endothelial dysfunction in murine model of systemic sclerosis: tight-skin mice 1.	Pubmed	0.004543	1	0.007153	0.08105	1	2	FBN1
Pubmed	22052239	Mutational analysis of p53 and PTEN in soft tissue sarcoma.	Pubmed	0.004543	1	0.007153	0.08105	1	2	PTEN
Pubmed	24762546	Heterogeneity and chronology of PTEN deletion and ERG fusion in prostate cancer.	Pubmed	0.004543	1	0.007153	0.08105	1	2	PTEN
Pubmed	27240957	A-Raf and C-Raf differentially regulate mechanobiological response of osteoblasts to guide mechanical stress-induced differentiation.	Pubmed	0.004543	1	0.007153	0.08105	1	2	RAF1
Pubmed	19850904	Discrete contributions of elastic fiber components to arterial development and mechanical compliance.	Pubmed	0.004543	1	0.007153	0.08105	1	2	FBN1
Pubmed	16707567	PAR1b promotes cell-cell adhesion and inhibits dishevelled-mediated transformation of Madin-Darby canine kidney cells.	Pubmed	0.004543	1	0.007153	0.08105	1	2	DVL1
Pubmed	26202222	UTP activates small-conductance Ca2+-activated K+ channels in murine detrusor PDGFR?+ cells.	Pubmed	0.004543	1	0.007153	0.08105	1	2	PDGFRA
Pubmed	11111039	Differential DNA binding and transcription modulation by three T-box proteins, T, TBX1 and TBX2.	Pubmed	0.004543	1	0.007153	0.08105	1	2	TBX2
Pubmed	30877378	Malignancies associated with GIST: a retrospective study with molecular analysis of KIT and PDGFRA.	Pubmed	0.004543	1	0.007153	0.08105	1	2	PDGFRA
Pubmed	20660612	FoxM1 regulates re-annealing of endothelial adherens junctions through transcriptional control of beta-catenin expression.	Pubmed	0.004543	1	0.007153	0.08105	1	2	CTNNB1
Pubmed	15166129	A combination of interleukin-6 and its soluble receptor impairs sperm motility: implications in infertility associated with endometriosis.	Pubmed	0.004543	1	0.007153	0.08105	1	2	IL6
Pubmed	19837950	Direct evidence of a role for Nox2 in superoxide production, reduced nitric oxide bioavailability, and early atherosclerotic plaque formation in ApoE-/- mice.	Pubmed	0.004543	1	0.007153	0.08105	1	2	APOE
Pubmed	19377212	Interleukin-6 and C-reactive protein in pathogenesis of diabetic nephropathy: new evidence linking inflammation, glycemic control, and microalbuminuria.	Pubmed	0.004543	1	0.007153	0.08105	1	2	IL6
Pubmed	27237367	Oncogene mutation profiling reveals poor prognosis associated with FGFR1/3 mutation in liposarcoma.	Pubmed	0.004543	1	0.007153	0.08105	1	2	FGFR1
Pubmed	19509418	Negative regulation of Stat3 by activating PTPN11 mutants contributes to the pathogenesis of Noonan syndrome and juvenile myelomonocytic leukemia.	Pubmed	0.004543	1	0.007153	0.08105	1	2	PTPN11
Pubmed	35822655	Cdc42 promotes thyroid cancer cell proliferation and migration and tumor-associated macrophage polarization through the PTEN/AKT pathway.	Pubmed	0.004543	1	0.007153	0.08105	1	2	PTEN
Pubmed	31838084	WDR74 induces nuclear ?-catenin accumulation and activates Wnt-responsive genes to promote lung cancer growth and metastasis.	Pubmed	0.004543	1	0.007153	0.08105	1	2	CTNNB1
Pubmed	19849941	[Association of tumor necrosis factor-alpha-308G/A and interleukin-6-174G/C gene polymorphisms with the susceptibility of respiratory syncytial virus bronchiolitis].	Pubmed	0.004543	1	0.007153	0.08105	1	2	IL6
Pubmed	35013322	Overcoming resistance to immune checkpoint therapy in PTEN-null prostate cancer by intermittent anti-PI3K?/?/? treatment.	Pubmed	0.004543	1	0.007153	0.08105	1	2	PTEN
Pubmed	31525277	Critical individual roles of the BCR and FGFR1 kinase domains in BCR-FGFR1-driven stem cell leukemia/lymphoma syndrome.	Pubmed	0.004543	1	0.007153	0.08105	1	2	FGFR1
Pubmed	24409057	Anti-miRNA-221 sensitizes human colorectal carcinoma cells to radiation by upregulating PTEN.	Pubmed	0.004543	1	0.007153	0.08105	1	2	PTEN
Pubmed	11886848	CD40 induces interleukin-6 gene transcription in dendritic cells: regulation by TRAF2, AP-1, NF-kappa B, AND CBF1.	Pubmed	0.004543	1	0.007153	0.08105	1	2	IL6
Pubmed	25916550	Epigenetic silencing of microRNA-149 in cancer-associated fibroblasts mediates prostaglandin E2/interleukin-6 signaling in the tumor microenvironment.	Pubmed	0.004543	1	0.007153	0.08105	1	2	IL6
Pubmed	12847692	Monocyte chemoattractant protein 3 as a mediator of fibrosis: Overexpression in systemic sclerosis and the type 1 tight-skin mouse.	Pubmed	0.004543	1	0.007153	0.08105	1	2	FBN1
Pubmed	23788765	Thrombocytosis as a response to high interleukin-6 levels in cGMP-dependent protein kinase I mutant mice.	Pubmed	0.004543	1	0.007153	0.08105	1	2	IL6
Pubmed	17115422	Lack of association of interleukin-6 and interleukin-8 gene polymorphisms in Chinese patients with systemic lupus erythematosus.	Pubmed	0.004543	1	0.007153	0.08105	1	2	IL6
Pubmed	17357516	[Expression and clinical significance of survivin gene and PTEN gene in laryngeal squamous cell carcinomas].	Pubmed	0.004543	1	0.007153	0.08105	1	2	PTEN
Pubmed	29911898	Pneumoproteins and markers of inflammation and platelet activation in the blood of grain dust exposed workers.	Pubmed	0.004543	1	0.007153	0.08105	1	2	IL6
Pubmed	24135912	Induction of high temperature requirement A1, a serine protease, by TGF-beta1 in articular chondrocytes of mouse models of OA.	Pubmed	0.004543	1	0.007153	0.08105	1	2	HTRA1
Pubmed	32417759	Curcumin inhibits proliferation of hepatocellular carcinoma cells through down regulation of DJ-1.	Pubmed	0.004543	1	0.007153	0.08105	1	2	PTEN
Pubmed	24532586	A key regulatory role for Vav1 in controlling lipopolysaccharide endotoxemia via macrophage-derived IL-6.	Pubmed	0.004543	1	0.007153	0.08105	1	2	IL6
Pubmed	33317411	Hepcidin and interleukin-6 responses to endurance exercise over the menstrual cycle.	Pubmed	0.004543	1	0.007153	0.08105	1	2	IL6
Pubmed	27442016	Osr1 Interacts Synergistically with Wt1 to Regulate Kidney Organogenesis.	Pubmed	0.004543	1	0.007153	0.08105	1	2	WT1
Pubmed	11752403	The ATP binding cassette transporter A1 (ABCA1) modulates the development of aortic atherosclerosis in C57BL/6 and apoE-knockout mice.	Pubmed	0.004543	1	0.007153	0.08105	1	2	APOE
Pubmed	23174819	MiR-21 regulates biological behavior through the PTEN/PI-3 K/Akt signaling pathway in human colorectal cancer cells.	Pubmed	0.004543	1	0.007153	0.08105	1	2	PTEN
Pubmed	32079489	N-Cadherin Overexpression Mobilizes the Protective Effects of Mesenchymal Stromal Cells Against Ischemic Heart Injury Through a ?-Catenin-Dependent Manner.	Pubmed	0.004543	1	0.007153	0.08105	1	2	CTNNB1
Pubmed	24990246	TRAF4 participates in Wnt/?-catenin signaling in breast cancer by upregulating ?-catenin and mediating its translocation to the nucleus.	Pubmed	0.004543	1	0.007153	0.08105	1	2	CTNNB1
Pubmed	27103070	Phosphorylation of Cav1.2 on S1928 uncouples the L-type Ca2+ channel from the ?2 adrenergic receptor.	Pubmed	0.004543	1	0.007153	0.08105	1	2	CACNA1C
Pubmed	24965284	Synergistic epistasis of paraoxonase 1 (rs662 and rs85460) and apolipoprotein E4 genes in pathogenesis of Alzheimer's disease and vascular dementia.	Pubmed	0.004543	1	0.007153	0.08105	1	2	APOE
Pubmed	23302090	APC/?-catenin-rich complexes at membrane protrusions regulate mammary tumor cell migration and mesenchymal morphology.	Pubmed	0.004543	1	0.007153	0.08105	1	2	CTNNB1
Pubmed	9344861	cDNA cloning of a human dishevelled DVL-3 gene, mapping to 3q27, and expression in human breast and colon carcinomas.	Pubmed	0.004543	1	0.007153	0.08105	1	2	DVL1
Pubmed	34437586	Genomic data from NSCLC tumors reveals correlation between SHP-2 activity and PD-L1 expression and suggests synergy in combining SHP-2 and PD-1/PD-L1 inhibitors.	Pubmed	0.004543	1	0.007153	0.08105	1	2	PTPN11
Pubmed	18453602	IL-6-dependent mucosal protection prevents establishment of a microbial niche for attaching/effacing lesion-forming enteric bacterial pathogens.	Pubmed	0.004543	1	0.007153	0.08105	1	2	IL6
Pubmed	30841423	MiR-183-5p is required for non-small cell lung cancer progression by repressing PTEN.	Pubmed	0.004543	1	0.007153	0.08105	1	2	PTEN
Pubmed	27373892	Therapeutic Targeting of the IL-6 Trans-Signaling/Mechanistic Target of Rapamycin Complex 1 Axis in Pulmonary Emphysema.	Pubmed	0.004543	1	0.007153	0.08105	1	2	IL6
Pubmed	24823909	The RNA-binding protein hnRNPA2 regulates ?-catenin protein expression and is overexpressed in prostate cancer.	Pubmed	0.004543	1	0.007153	0.08105	1	2	CTNNB1
Pubmed	11451755	Distribution of lipid deposits around aortic branches of mice lacking LDL receptors and apolipoprotein E.	Pubmed	0.004543	1	0.007153	0.08105	1	2	APOE
Pubmed	18091387	Low expression of FHIT and PTEN correlates with malignancy of gastric carcinomas: tissue-array findings.	Pubmed	0.004543	1	0.007153	0.08105	1	2	PTEN
Pubmed	30226607	2'?Hydroxyflavanone inhibits epithelial?mesenchymal transition, and cell migration and invasion via suppression of the Wnt/??catenin signaling pathway in prostate cancer.	Pubmed	0.004543	1	0.007153	0.08105	1	2	CTNNB1
Pubmed	25869624	Alteration of major vault protein in human glioblastoma and its relation with EGFR and PTEN status.	Pubmed	0.004543	1	0.007153	0.08105	1	2	PTEN
Pubmed	35569524	Regulation of extracellular matrix composition by fibroblasts during perinatal cardiac maturation.	Pubmed	0.004543	1	0.007153	0.08105	1	2	PDGFRA
Pubmed	21633411	Early interleukin 6 production by leukocytes during ischemic acute kidney injury is regulated by TLR4.	Pubmed	0.004543	1	0.007153	0.08105	1	2	IL6
Pubmed	25155015	No association between apolipoprotein E or N-acetyltransferase 2 gene polymorphisms and age-related hearing loss.	Pubmed	0.004543	1	0.007153	0.08105	1	2	APOE
Pubmed	21319597	Angiotensin II receptor type 1 1166 A/C and angiotensin converting enzyme I/D gene polymorphisms in a Dutch sarcoidosis cohort.	Pubmed	0.004543	1	0.007153	0.08105	1	2	ACE
Pubmed	1667382	Developmental expression of two murine fibroblast growth factor receptors, flg and bek.	Pubmed	0.004543	1	0.007153	0.08105	1	2	FGFR1
Pubmed	12811635	Modulation of disease risk according to a cathepsin D / apolipoprotein E genotype in Parkinson's disease.	Pubmed	0.004543	1	0.007153	0.08105	1	2	APOE
Pubmed	8696940	Lymphocyte populations in atherosclerotic lesions of apoE -/- and LDL receptor -/- mice. Decreasing density with disease progression.	Pubmed	0.004543	1	0.007153	0.08105	1	2	APOE
Pubmed	16130596	[Plasminogen activator inhibitor-1 (PAI-1) 4G/5G and angiotensin converting enzyme (ACE) I/D gene polymorphisms and fibrinolytic activity in patients with essential hypertension and dyslipidemia].	Pubmed	0.004543	1	0.007153	0.08105	1	2	ACE
Pubmed	35968893	Loss of NKCC1 function increases epithelial tight junction permeability by upregulating claudin-2 expression.	Pubmed	0.004543	1	0.007153	0.08105	1	2	SLC12A2
Pubmed	28286780	IL-1? and IL-6 Are Highly Expressed in RF+IgE+ Systemic Lupus Erythematous Subtype.	Pubmed	0.004543	1	0.007153	0.08105	1	2	IL6
Pubmed	11448119	Leukaemia inhibitory factor and interleukin 6 inhibit secretion of prolactin and growth hormone by rat pituitary MtT/SM cells.	Pubmed	0.004543	1	0.007153	0.08105	1	2	IL6
Pubmed	27816394	Epidermal YAP2-5SA-?C Drives ?-Catenin Activation to Promote Keratinocyte Proliferation in Mouse Skin In Vivo.	Pubmed	0.004543	1	0.007153	0.08105	1	2	CTNNB1
Pubmed	30118697	BRMS1L suppresses ovarian cancer metastasis via inhibition of the ?-catenin-wnt pathway.	Pubmed	0.004543	1	0.007153	0.08105	1	2	CTNNB1
Pubmed	31069844	Focal Adhesion Kinase and ?-Catenin Cooperate to Induce Hepatocellular Carcinoma.	Pubmed	0.004543	1	0.007153	0.08105	1	2	CTNNB1
Pubmed	35013169	A mass spectrometric method for in-depth profiling of phosphoinositide regioisomers and their disease-associated regulation.	Pubmed	0.004543	1	0.007153	0.08105	1	2	PTEN
Pubmed	27659327	Association of IL-6 and MMP-3 gene polymorphisms with susceptibility to adolescent idiopathic scoliosis: a meta-analysis.	Pubmed	0.004543	1	0.007153	0.08105	1	2	IL6
Pubmed	26251044	Increased levels of interleukin-6 exacerbate the dystrophic phenotype in mdx mice.	Pubmed	0.004543	1	0.007153	0.08105	1	2	IL6
Pubmed	27841353	Reader domain specificity and lysine demethylase-4 family function.	Pubmed	0.004543	1	0.007153	0.08105	1	2	KDM4B
Pubmed	32645536	Combination of asprosin and adiponectin as a novel marker for diagnosing non-alcoholic fatty liver disease.	Pubmed	0.004543	1	0.007153	0.08105	1	2	FBN1
Pubmed	26772734	Correlation of KIT and PDGFRA mutational status with clinical benefit in patients with gastrointestinal stromal tumor treated with sunitinib in a worldwide treatment-use trial.	Pubmed	0.004543	1	0.007153	0.08105	1	2	PDGFRA
Pubmed	23845000	Isoform-specific effects of apoE on neurite outgrowth in olfactory epithelium culture.	Pubmed	0.004543	1	0.007153	0.08105	1	2	APOE
Pubmed	21403518	Mutations and protein expression of KIT and PDGFRA genes in ipsilateral testicular seminomas: an immunohistochemical and molecular genetic study.	Pubmed	0.004543	1	0.007153	0.08105	1	2	PDGFRA
Pubmed	19778942	Tumor necrosis factor-like weak inducer of apoptosis (TWEAK) enhances vascular and renal damage induced by hyperlipidemic diet in ApoE-knockout mice.	Pubmed	0.004543	1	0.007153	0.08105	1	2	TNFSF12
Pubmed	26057125	Mutation Analysis of the RAD51C and RAD51D Genes in High-Risk Ovarian Cancer Patients and Families from the Czech Republic.	Pubmed	0.004543	1	0.007153	0.08105	1	2	RAD51C
Pubmed	19284995	S100A13-C2A binary complex structure-a key component in the acidic fibroblast growth factor for the non-classical pathway.	Pubmed	0.004543	1	0.007153	0.08105	1	2	SYT1
Pubmed	24495184	Roles of Coagulation and fibrinolysis in angiotensin II-enhanced microvascular thrombosis.	Pubmed	0.004543	1	0.007153	0.08105	1	2	AGT
Pubmed	20236512	RHOA and PRKCZ control different aspects of cell motility in pancreatic cancer metastatic clones.	Pubmed	0.004543	1	0.007153	0.08105	1	2	PRKCZ
Pubmed	18093987	PARP1 is required for adhesion molecule expression in atherogenesis.	Pubmed	0.004543	1	0.007153	0.08105	1	2	APOE
Pubmed	28130814	Serum tumour necrosis factor-? and interleukin-6 levels in Alzheimer's disease and mild cognitive impairment.	Pubmed	0.004543	1	0.007153	0.08105	1	2	IL6
Pubmed	19461076	Blocking beta-catenin binding to the ZBP1 promoter represses ZBP1 expression, leading to increased proliferation and migration of metastatic breast-cancer cells.	Pubmed	0.004543	1	0.007153	0.08105	1	2	CTNNB1
Pubmed	28803696	Differential modulation of glial cell mediated neuroinflammation in Plasmodium berghei ANKA infection by TGF ? and IL 6.	Pubmed	0.004543	1	0.007153	0.08105	1	2	IL6
Pubmed	25808939	Cerebrospinal fluid A?42 levels and APP processing pathway genes in Parkinson's disease.	Pubmed	0.004543	1	0.007153	0.08105	1	2	APOE
Pubmed	29066452	Inflammatory Biomarkers Interleukin-6 and C-Reactive Protein and Outcomes in Stable Coronary Heart Disease: Experiences From the STABILITY (Stabilization of Atherosclerotic Plaque by Initiation of Darapladib Therapy) Trial.	Pubmed	0.004543	1	0.007153	0.08105	1	2	IL6
Pubmed	29695657	Coexistence of IL-6 -572C/G and ICAM-1 K469E Polymorphisms among Patients with Sudden Sensorineural Hearing Loss.	Pubmed	0.004543	1	0.007153	0.08105	1	2	IL6
Pubmed	19619658	Wnt signaling is sufficient to perturb oligodendrocyte maturation.	Pubmed	0.004543	1	0.007153	0.08105	1	2	CTNNB1
Pubmed	22198647	Do ACE (rs4646994) and ?ADDUCIN (rs4961) gene polymorphisms predict the recurrence of hypertensive intracerebral hemorrhage?	Pubmed	0.004543	1	0.007153	0.08105	1	2	ACE
Pubmed	28382505	Association of established hypothyroidism-associated genetic variants with Hashimoto's thyroiditis.	Pubmed	0.004543	1	0.007153	0.08105	1	2	SH2B3
Pubmed	20540812	Association of the genetic polymorphisms of the ACE gene and the eNOS gene with lupus nephropathy in northern Chinese population.	Pubmed	0.004543	1	0.007153	0.08105	1	2	ACE
Pubmed	28370589	The investigation of association between IL-1Ra and ACE I/D polymorphisms in carpal tunnel syndrome.	Pubmed	0.004543	1	0.007153	0.08105	1	2	ACE
Pubmed	24980820	Hepatocyte growth factor-like protein is required for prostate tumor growth in the TRAMP mouse model.	Pubmed	0.004543	1	0.007153	0.08105	1	2	MST1
Pubmed	23160237	Abnormal development of NG2+PDGFR-?+ neural progenitor cells leads to neonatal hydrocephalus in a ciliopathy mouse model.	Pubmed	0.004543	1	0.007153	0.08105	1	2	PDGFRA
Pubmed	21792768	[Effects of CDH1 gene promoter methylation on expression of E-cadherin and beta-catenin and its clinicopathological significance in colon carcinoma].	Pubmed	0.004543	1	0.007153	0.08105	1	2	CTNNB1
Pubmed	28683207	Loss of Vascular CD34 Results in Increased Sensitivity to Lung Injury.	Pubmed	0.004543	1	0.007153	0.08105	1	2	PDGFRA
Pubmed	12678662	Apolipoprotein E and apolipoprotein CI polymorphisms in the Czech population: almost complete linkage disequilibrium of the less frequent alleles of both polymorphisms.	Pubmed	0.004543	1	0.007153	0.08105	1	2	APOE
Pubmed	23546593	Expression and significance of PTEN and miR-92 in hepatocellular carcinoma.	Pubmed	0.004543	1	0.007153	0.08105	1	2	PTEN
Pubmed	10585452	Localization of endogenous Grb10 to the mitochondria and its interaction with the mitochondrial-associated Raf-1 pool.	Pubmed	0.004543	1	0.007153	0.08105	1	2	RAF1
Pubmed	24615392	Identification of a new Mpl-interacting protein, Atp5d.	Pubmed	0.004543	1	0.007153	0.08105	1	2	MPL
Pubmed	17081778	Expression of PTEN and Akt phosphorylation in lipopolysaccharide-treated NIH3T3 cells.	Pubmed	0.004543	1	0.007153	0.08105	1	2	PTEN
Pubmed	19620634	Activity of the beta-catenin phosphodestruction complex at cell-cell contacts is enhanced by cadherin-based adhesion.	Pubmed	0.004543	1	0.007153	0.08105	1	2	CTNNB1
Pubmed	29101241	Up-regulation of long non-coding RNA SNHG20 promotes ovarian cancer progression via Wnt/?-catenin signaling.	Pubmed	0.004543	1	0.007153	0.08105	1	2	CTNNB1
Pubmed	18778790	Trypanosoma cruzi alters adherens junctions in cardiomyocytes.	Pubmed	0.004543	1	0.007153	0.08105	1	2	CTNNB1
Pubmed	12969979	Interleukin-6-dependent gene expression profiles in multiple myeloma INA-6 cells reveal a Bcl-2 family-independent survival pathway closely associated with Stat3 activation.	Pubmed	0.004543	1	0.007153	0.08105	1	2	IL6
Pubmed	23159256	Inflammation and early-life abuse in women.	Pubmed	0.004543	1	0.007153	0.08105	1	2	IL6
Pubmed	20043171	Effect of dihydrotestosterone on the upregulation of inflammatory cytokines in cultured sebocytes.	Pubmed	0.004543	1	0.007153	0.08105	1	2	IL6
Pubmed	20576813	Reconstitution of PTEN activity by CK2 inhibitors and interference with the PI3-K/Akt cascade counteract the antiapoptotic effect of human stromal cells in chronic lymphocytic leukemia.	Pubmed	0.004543	1	0.007153	0.08105	1	2	PTEN
Pubmed	15673342	Blood pressure response to strength training may be influenced by angiotensinogen A-20C and angiotensin II type I receptor A1166C genotypes in older men and women.	Pubmed	0.004543	1	0.007153	0.08105	1	2	AGT
Pubmed	12969990	Harmful effects of increased LDLR expression in mice with human APOE*4 but not APOE*3.	Pubmed	0.004543	1	0.007153	0.08105	1	2	APOE
Pubmed	31527903	BRAF V600E and Pten deletion in mice produces a histiocytic disorder with features of Langerhans cell histiocytosis.	Pubmed	0.004543	1	0.007153	0.08105	1	2	PTEN
Pubmed	31782850	SHP2 deficiency promotes Staphylococcus aureus pneumonia following influenza infection.	Pubmed	0.004543	1	0.007153	0.08105	1	2	PTPN11
Pubmed	36759189	Neurovascular Development in	Pubmed	0.004543	1	0.007153	0.08105	1	2	PTEN
Pubmed	8307620	Localization of IFN-gamma and IL-6 mRNA in murine intestine by in situ hybridization.	Pubmed	0.004543	1	0.007153	0.08105	1	2	IL6
Pubmed	19945777	Amniotic fluid interleukin-6 and tumor necrosis factor-alpha at mid-trimester genetic amniocentesis: relationship to intra-amniotic microbial invasion and preterm delivery.	Pubmed	0.004543	1	0.007153	0.08105	1	2	IL6
Pubmed	35761288	Interleukin-6 and YKL-40 predicted recurrent stroke after ischemic stroke or TIA: analysis of 6 inflammation biomarkers in a prospective cohort study.	Pubmed	0.004543	1	0.007153	0.08105	1	2	IL6
Pubmed	19436068	Activation of PXR induces hypercholesterolemia in wild-type and accelerates atherosclerosis in apoE deficient mice.	Pubmed	0.004543	1	0.007153	0.08105	1	2	APOE
Pubmed	23546539	PTEN expression and suppression of proliferation are associated with Cdx2 overexpression in gastric cancer cells.	Pubmed	0.004543	1	0.007153	0.08105	1	2	PTEN
Pubmed	23534555	IL-6 cooperates with peroxisome proliferator-activated receptor-?-ligands to induce liver fatty acid binding protein (LFABP) up-regulation.	Pubmed	0.004543	1	0.007153	0.08105	1	2	IL6
Pubmed	27843945	?-Catenin Expression Negatively Correlates with WIF1 and Predicts Poor Clinical Outcomes in Patients with Cervical Cancer.	Pubmed	0.004543	1	0.007153	0.08105	1	2	CTNNB1
Pubmed	20067111	[Change from inflammation to carcinoma in ulcerative colitis: the role of PTEN/PI3K/AKT].	Pubmed	0.004543	1	0.007153	0.08105	1	2	PTEN
Pubmed	18260730	Do TNFA -308 G/A and IL6 -174 G/C gene polymorphisms modulate risk of gallbladder cancer in the north Indian population?	Pubmed	0.004543	1	0.007153	0.08105	1	2	IL6
Pubmed	14747478	The human Frizzled 6 (HFz6) acts as a negative regulator of the canonical Wnt. beta-catenin signaling cascade.	Pubmed	0.004543	1	0.007153	0.08105	1	2	DVL1
Pubmed	23703963	Circadian abnormalities in mouse models of Smith-Magenis syndrome: evidence for involvement of RAI1.	Pubmed	0.004543	1	0.007153	0.08105	1	2	RAI1
Pubmed	8550828	Profound induction of hepatic cholesteryl ester transfer protein transgene expression in apolipoprotein E and low density lipoprotein receptor gene knockout mice. A novel mechanism signals changes in plasma cholesterol levels.	Pubmed	0.004543	1	0.007153	0.08105	1	2	APOE
Pubmed	28900430	PRINS Non-Coding RNA Regulates Nucleic Acid-Induced Innate Immune Responses of Human Keratinocytes.	Pubmed	0.004543	1	0.007153	0.08105	1	2	IL6
Pubmed	30964887	Glycogen synthase kinase 3-? inhibition induces lymphangiogenesis through ?-catenin-dependent and mTOR-independent pathways.	Pubmed	0.004543	1	0.007153	0.08105	1	2	CTNNB1
Pubmed	16239965	Activation of Notch1 signaling is required for beta-catenin-mediated human primary melanoma progression.	Pubmed	0.004543	1	0.007153	0.08105	1	2	CTNNB1
Pubmed	16227993	NKCC1 transporter facilitates seizures in the developing brain.	Pubmed	0.004543	1	0.007153	0.08105	1	2	SLC12A2
Pubmed	16565729	S-nitrosylation of cysteine 289 of the AT1 receptor decreases its binding affinity for angiotensin II.	Pubmed	0.004543	1	0.007153	0.08105	1	2	AGT
Pubmed	23894088	Uniaxial cyclic strain stimulates cell proliferation and secretion of interleukin-6 and vascular endothelial growth factor of human dermal fibroblasts seeded on chitosan scaffolds.	Pubmed	0.004543	1	0.007153	0.08105	1	2	IL6
Pubmed	25300351	Anosmin-1 over-expression increases adult neurogenesis in the subventricular zone and neuroblast migration to the olfactory bulb.	Pubmed	0.004543	1	0.007153	0.08105	1	2	FGFR1
Pubmed	29451067	Combined detection of uMCP-1 and uTWEAK for rapid discrimination of severe lupus nephritis.	Pubmed	0.004543	1	0.007153	0.08105	1	2	TNFSF12
Pubmed	17416347	Effects of apoE genotype on macrophage inflammation and heme oxygenase-1 expression.	Pubmed	0.004543	1	0.007153	0.08105	1	2	APOE
Pubmed	14504267	Synaptotagmins I and II mediate entry of botulinum neurotoxin B into cells.	Pubmed	0.004543	1	0.007153	0.08105	1	2	SYT1
Pubmed	19475602	No evidence of an association between two genes, EDN1 and ACE, and childhood-onset mood disorders.	Pubmed	0.004543	1	0.007153	0.08105	1	2	ACE
Pubmed	21535317	Coexpression of aPKC?/? and IL-6 in prostate cancer tissue correlates with biochemical recurrence.	Pubmed	0.004543	1	0.007153	0.08105	1	2	IL6
Pubmed	30721632	IL-6/Smad2 signaling mediates acute kidney injury and regeneration in a murine model of neonatal hyperoxia.	Pubmed	0.004543	1	0.007153	0.08105	1	2	IL6
Pubmed	9670943	B cell antigen receptor (BCR)-mediated formation of a SHP-2-pp120 complex and its inhibition by Fc gamma RIIB1-BCR coligation.	Pubmed	0.004543	1	0.007153	0.08105	1	2	PTPN11
Pubmed	32983239	Knockdown of LINC00665 inhibits proliferation and invasion of breast cancer via competitive binding of miR-3619-5p and inhibition of catenin beta 1.	Pubmed	0.004543	1	0.007153	0.08105	1	2	CTNNB1
Pubmed	17548183	Positive affective style covaries with stimulated IL-6 and IL-10 production in a middle-aged community sample.	Pubmed	0.004543	1	0.007153	0.08105	1	2	IL6
Pubmed	9655399	Structure of a heparin-linked biologically active dimer of fibroblast growth factor.	Pubmed	0.004543	1	0.007153	0.08105	1	2	FGFR1
Pubmed	15083369	Exploration of myostatin polymorphisms and the angiotensin-converting enzyme insertion/deletion genotype in responses of human muscle to strength training.	Pubmed	0.004543	1	0.007153	0.08105	1	2	ACE
Pubmed	22076173	KIT and PDGFRA in esophageal pure small cell carcinoma.	Pubmed	0.004543	1	0.007153	0.08105	1	2	PDGFRA
Pubmed	28850027	MiR-338-5p suppresses rheumatoid arthritis synovial fibroblast proliferation and invasion by targeting ADAMTS-9.	Pubmed	0.004543	1	0.007153	0.08105	1	2	ADAMTS9
Pubmed	9234708	Phosphorylation of Raf-1 serine 338-serine 339 is an essential regulatory event for Ras-dependent activation and biological signaling.	Pubmed	0.004543	1	0.007153	0.08105	1	2	RAF1
Pubmed	16707461	PTEN/Akt signaling through epidermal growth factor receptor is prerequisite for angiogenesis by hepatocellular carcinoma cells that is susceptible to inhibition by gefitinib.	Pubmed	0.004543	1	0.007153	0.08105	1	2	PTEN
Pubmed	26867691	WISP1 mediates IL-6-dependent proliferation in primary human lung fibroblasts.	Pubmed	0.004543	1	0.007153	0.08105	1	2	IL6
Pubmed	23967107	Immunohistochemical analysis of retinoblastoma and ?-catenin as an assistant tool in the differential diagnosis between Crohn's disease and ulcerative colitis.	Pubmed	0.004543	1	0.007153	0.08105	1	2	CTNNB1
Pubmed	20114046	Intrahepatic cholesterol influences progression, inhibition and reversal of non-alcoholic steatohepatitis in hyperlipidemic mice.	Pubmed	0.004543	1	0.007153	0.08105	1	2	APOE
Pubmed	18054314	Loss of Akt1 leads to severe atherosclerosis and occlusive coronary artery disease.	Pubmed	0.004543	1	0.007153	0.08105	1	2	APOE
Pubmed	28188215	Cystathionine ?-lyase protects vascular endothelium: a role for inhibition of histone deacetylase 6.	Pubmed	0.004543	1	0.007153	0.08105	1	2	APOE
Pubmed	18054313	Enhanced leptin-stimulated Pi3k activation in the CNS promotes white adipose tissue transdifferentiation.	Pubmed	0.004543	1	0.007153	0.08105	1	2	PTEN
Pubmed	16502584	Diagnosis and monitoring of CBFB-MYH11-positive acute myeloid leukemia by qualitative and quantitative RT-PCR.	Pubmed	0.004543	1	0.007153	0.08105	1	2	MYH11
Pubmed	27068103	Treatment with anti-IL-6 receptor antibody prevented increase in serum hepcidin levels and improved anemia in mice inoculated with IL-6-producing lung carcinoma cells.	Pubmed	0.004543	1	0.007153	0.08105	1	2	IL6
Pubmed	17406983	Class III beta-tubulin and gamma-tubulin are co-expressed and form complexes in human glioblastoma cells.	Pubmed	0.004543	1	0.007153	0.08105	1	2	TUBG1
Pubmed	33682707	Synergistic Effects of APOE and CLU May Increase the Risk of Alzheimer's Disease: Acceleration of Atrophy in the Volumes and Shapes of the Hippocampus and Amygdala.	Pubmed	0.004543	1	0.007153	0.08105	1	2	APOE
Pubmed	24860972	Hypoxia inhibits JAK2V617F activation via suppression of SHP-2 function in myeloproliferative neoplasm cells.	Pubmed	0.004543	1	0.007153	0.08105	1	2	PTPN11
Pubmed	12509854	Mechanisms underlying PTEN regulation of vascular endothelial growth factor and angiogenesis.	Pubmed	0.004543	1	0.007153	0.08105	1	2	PTEN
Pubmed	12691662	Cdk5-mediated inhibition of the protective effects of transcription factor MEF2 in neurotoxicity-induced apoptosis.	Pubmed	0.004543	1	0.007153	0.08105	1	2	MEF2A
Pubmed	18754772	Apolipoprotein E predisposes to obesity and related metabolic dysfunctions in mice.	Pubmed	0.004543	1	0.007153	0.08105	1	2	APOE
Pubmed	25698082	Activated mutant p110? causes endometrial carcinoma in the setting of biallelic Pten deletion.	Pubmed	0.004543	1	0.007153	0.08105	1	2	PTEN
Pubmed	31865764	LRP11 activates ?-catenin to induce PD-L1 expression in prostate cancer.	Pubmed	0.004543	1	0.007153	0.08105	1	2	CTNNB1
Pubmed	15193812	Angiotensin-converting enzyme and p22(phox) polymorphisms and the risk of coronary heart disease in a low-risk Spanish population.	Pubmed	0.004543	1	0.007153	0.08105	1	2	ACE
Pubmed	18056981	Interleukin-6 and cachexia in ApcMin/+ mice.	Pubmed	0.004543	1	0.007153	0.08105	1	2	IL6
Pubmed	24845341	Reduced hepatic lipid content in Pten-haplodeficient mice because of enhanced AKT2/PKB? activation in skeletal muscle.	Pubmed	0.004543	1	0.007153	0.08105	1	2	PTEN
Pubmed	35628480	Epigenetic Silencing of	Pubmed	0.004543	1	0.007153	0.08105	1	2	PTEN
Pubmed	9427697	Forced GATA-1 expression in the murine myeloid cell line M1: induction of c-Mpl expression and megakaryocytic/erythroid differentiation.	Pubmed	0.004543	1	0.007153	0.08105	1	2	MPL
Pubmed	7972031	Isoform-specific interactions of apolipoprotein E with microtubule-associated protein tau: implications for Alzheimer disease.	Pubmed	0.004543	1	0.007153	0.08105	1	2	APOE
Pubmed	25784557	The c-Cbl ubiquitin ligase regulates nuclear ?-catenin and angiogenesis by its tyrosine phosphorylation mediated through the Wnt signaling pathway.	Pubmed	0.004543	1	0.007153	0.08105	1	2	CTNNB1
Pubmed	28223148	STAT3 activation in infection and infection-associated cancer.	Pubmed	0.004543	1	0.007153	0.08105	1	2	CTNNB1
Pubmed	24434152	PTEN overexpression improves cisplatin-resistance of human ovarian cancer cells through upregulating KRT10 expression.	Pubmed	0.004543	1	0.007153	0.08105	1	2	PTEN
Pubmed	22367541	The translational landscape of mTOR signalling steers cancer initiation and metastasis.	Pubmed	0.004543	1	0.007153	0.08105	1	2	PTEN
Pubmed	28164237	Cowden syndrome-associated germline succinate dehydrogenase complex subunit D (SDHD) variants cause PTEN-mediated down-regulation of autophagy in thyroid cancer cells.	Pubmed	0.004543	1	0.007153	0.08105	1	2	PTEN
Pubmed	28223138	Foxc1 and Foxc2 are necessary to maintain glomerular podocytes.	Pubmed	0.004543	1	0.007153	0.08105	1	2	FOXC1
Pubmed	21670302	Wnt7a signaling promotes dendritic spine growth and synaptic strength through Ca²?/Calmodulin-dependent protein kinase II.	Pubmed	0.004543	1	0.007153	0.08105	1	2	DVL1
Pubmed	28622305	The thrombopoietin/MPL axis is activated in the Gata1	Pubmed	0.004543	1	0.007153	0.08105	1	2	MPL
Pubmed	22509309	A common role for various human truncated adenomatous polyposis coli isoforms in the control of beta-catenin activity and cell proliferation.	Pubmed	0.004543	1	0.007153	0.08105	1	2	CTNNB1
Pubmed	22426431	The occurrence of preterm delivery is linked to pregnancy-specific distress and elevated inflammatory markers across gestation.	Pubmed	0.004543	1	0.007153	0.08105	1	2	IL6
Pubmed	24108394	Independent modulation of engagement and connectivity of the facial network during affect processing by CACNA1C and ANK3 risk genes for bipolar disorder.	Pubmed	0.004543	1	0.007153	0.08105	1	2	CACNA1C
Pubmed	19028791	Antiatherosclerotic effect of farnesoid X receptor.	Pubmed	0.004543	1	0.007153	0.08105	1	2	APOE
Pubmed	25385294	Sustained ?-catenin activity in dermal fibroblasts promotes fibrosis by up-regulating expression of extracellular matrix protein-coding genes.	Pubmed	0.004543	1	0.007153	0.08105	1	2	CTNNB1
Pubmed	17418914	Association of a NOS1 promoter repeat with Alzheimer's disease.	Pubmed	0.004543	1	0.007153	0.08105	1	2	APOE
Pubmed	26169834	Deubiquitinase USP47/UBP64E Regulates ?-Catenin Ubiquitination and Degradation and Plays a Positive Role in Wnt Signaling.	Pubmed	0.004543	1	0.007153	0.08105	1	2	CTNNB1
Pubmed	22027148	Protein kinase CK2 modulates IL-6 expression in inflammatory breast cancer.	Pubmed	0.004543	1	0.007153	0.08105	1	2	IL6
Pubmed	27635429	Inhibitor of DNA-binding 1 promotes endothelial progenitor cell proliferation and migration by suppressing E2-2 through the helix-loop-helix domain.	Pubmed	0.004543	1	0.007153	0.08105	1	2	TCF4
Pubmed	27880901	Stress Kinase GCN2 Controls the Proliferative Fitness and Trafficking of Cytotoxic T Cells Independent of Environmental Amino Acid Sensing.	Pubmed	0.004543	1	0.007153	0.08105	1	2	EIF2AK4
Pubmed	7984047	Expression of basic-helix-loop-helix transcription factor ME2 during brain development and in the regions of neuronal plasticity in the adult brain.	Pubmed	0.004543	1	0.007153	0.08105	1	2	TCF4
Pubmed	35013220	Tartrate-resistant acid phosphatase 5 promotes pulmonary fibrosis by modulating ?-catenin signaling.	Pubmed	0.004543	1	0.007153	0.08105	1	2	CTNNB1
Pubmed	1847074	Ligand-induced interaction between alpha- and beta-type platelet-derived growth factor (PDGF) receptors: role of receptor heterodimers in kinase activation.	Pubmed	0.004543	1	0.007153	0.08105	1	2	PDGFRA
Pubmed	8670282	The tumor suppressor protein APC colocalizes with beta-catenin in the colon epithelial cells.	Pubmed	0.004543	1	0.007153	0.08105	1	2	CTNNB1
Pubmed	15925094	Association study and meta-analysis of low-density lipoprotein receptor related protein in Alzheimer's disease.	Pubmed	0.004543	1	0.007153	0.08105	1	2	APOE
Pubmed	19136547	Angiotensin-converting enzyme (ACE) and ACE2 levels in the cerebrospinal fluid of patients with multiple sclerosis.	Pubmed	0.004543	1	0.007153	0.08105	1	2	ACE
Pubmed	31251835	Fibrillin-1 in the Vasculature: In Vivo Accumulation of eGFP-Tagged Fibrillin-1 in a Knockin Mouse Model.	Pubmed	0.004543	1	0.007153	0.08105	1	2	FBN1
Pubmed	31794879	Macrophage migration inhibitory factor and its binding partner HTRA1 are expressed by olfactory ensheathing cells.	Pubmed	0.004543	1	0.007153	0.08105	1	2	HTRA1
Pubmed	7588774	An alternative role for the src-homology-domain-containing phosphotyrosine phosphatase (SH-PTP2) in regulating epidermal-growth-factor-dependent cell growth.	Pubmed	0.004543	1	0.007153	0.08105	1	2	PTPN11
Pubmed	29487004	High-expressed CKS2 is associated with hepatocellular carcinoma cell proliferation through down-regulating PTEN.	Pubmed	0.004543	1	0.007153	0.08105	1	2	PTEN
Pubmed	23052480	Platinum-resistance in ovarian cancer cells is mediated by IL-6 secretion via the increased expression of its target cIAP-2.	Pubmed	0.004543	1	0.007153	0.08105	1	2	IL6
Pubmed	28211167	Concomitant monitoring of WT1 and FLT3-ITD expression in FLT3-ITD acute myeloid leukemia patients: which should we trust as a minimal residual disease marker?	Pubmed	0.004543	1	0.007153	0.08105	1	2	WT1
Pubmed	21802729	Increased RANKL and IL-6 levels might result in high bone turnover in a case of a CD34+/CD117+/myeloperoxidase(+dim) acute myeloid leukemia presenting with severe hypercalcemia and lumbar spine fractures.	Pubmed	0.004543	1	0.007153	0.08105	1	2	IL6
Pubmed	26757188	Association of Butyrylcholinesterase-K Allele and Apolipoprotein E ?4 Allele with Cognitive Decline in Dementia with Lewy Bodies and Alzheimer's Disease.	Pubmed	0.004543	1	0.007153	0.08105	1	2	APOE
Pubmed	27127145	Interaction Between Beta-Catenin and EGFR Expression by Immunohistochemistry Identifies Prognostic Subgroups in Early High-risk Triple-negative Breast Cancer.	Pubmed	0.004543	1	0.007153	0.08105	1	2	CTNNB1
Pubmed	11231028	Association of alpha-2-macroglobulin deletion polymorphism with sporadic Alzheimer's disease in Koreans.	Pubmed	0.004543	1	0.007153	0.08105	1	2	APOE
Pubmed	18607165	Increased peripheral circulating inflammatory cells and plasma inflammatory markers in patients with variant angina.	Pubmed	0.004543	1	0.007153	0.08105	1	2	IL6
Pubmed	23874911	The modified selenenyl amide, M-hydroxy ebselen, attenuates diabetic nephropathy and diabetes-associated atherosclerosis in ApoE/GPx1 double knockout mice.	Pubmed	0.004543	1	0.007153	0.08105	1	2	APOE
Pubmed	28323888	LZTS2 and PTEN collaboratively regulate ߭catenin in prostatic tumorigenesis.	Pubmed	0.004543	1	0.007153	0.08105	1	2	PTEN
Pubmed	26686234	Neurometabolic roles of ApoE and Ldl-R in mouse brain.	Pubmed	0.004543	1	0.007153	0.08105	1	2	APOE
Pubmed	15457582	Inactivation of PTEN is associated with increased angiogenesis and VEGF overexpression in gastric cancer.	Pubmed	0.004543	1	0.007153	0.08105	1	2	PTEN
Pubmed	18815879	Metaplastic breast carcinomas are basal-like breast cancers: a genomic profiling analysis.	Pubmed	0.004543	1	0.007153	0.08105	1	2	PTEN
Pubmed	17962810	Sporadic childhood hepatoblastomas show activation of beta-catenin, mismatch repair defects and p53 mutations.	Pubmed	0.004543	1	0.007153	0.08105	1	2	CTNNB1
Pubmed	15105414	Lipid retention in the arterial wall of two mouse strains with different atherosclerosis susceptibility.	Pubmed	0.004543	1	0.007153	0.08105	1	2	APOE
Pubmed	26143620	Astrocytic IL-6 mediates locomotor activity, exploration, anxiety, learning and social behavior.	Pubmed	0.004543	1	0.007153	0.08105	1	2	IL6
Pubmed	28512253	Infiltrating Myeloid Cells Exert Protumorigenic Actions via Neutrophil Elastase.	Pubmed	0.004543	1	0.007153	0.08105	1	2	PTEN
Pubmed	29658569	??catenin nuclear translocation induced by HIF?1? overexpression leads to the radioresistance of prostate cancer.	Pubmed	0.004543	1	0.007153	0.08105	1	2	CTNNB1
Pubmed	22174378	Soluble guanylyl cyclase ?1 and p53 cytoplasmic sequestration and down-regulation in prostate cancer.	Pubmed	0.004543	1	0.007153	0.08105	1	2	GUCY1A1
Pubmed	30635365	Serum profile of cytokines and their genetic variants in metabolic syndrome and healthy subjects: a comparative study.	Pubmed	0.004543	1	0.007153	0.08105	1	2	IL6
Pubmed	16778075	The deficiency of Akt1 is sufficient to suppress tumor development in Pten+/- mice.	Pubmed	0.004543	1	0.007153	0.08105	1	2	PTEN
Pubmed	27564256	Wnt activation followed by Notch inhibition promotes mitotic hair cell regeneration in the postnatal mouse cochlea.	Pubmed	0.004543	1	0.007153	0.08105	1	2	CTNNB1
Pubmed	22245154	Activation of macrophage-stimulating protein by human airway trypsin-like protease.	Pubmed	0.004543	1	0.007153	0.08105	1	2	MST1
Pubmed	17526942	Association of DNA methylation and epigenetic inactivation of RASSF1A and beta-catenin with metastasis in small bowel carcinoid tumors.	Pubmed	0.004543	1	0.007153	0.08105	1	2	CTNNB1
Pubmed	33560657	Predictive Patterns of Glutamine Synthetase Immunohistochemical Staining in CTNNB1-mutated Hepatocellular Adenomas.	Pubmed	0.004543	1	0.007153	0.08105	1	2	CTNNB1
Pubmed	24786829	PKC?/? signaling promotes triple-negative breast cancer growth and metastasis.	Pubmed	0.004543	1	0.007153	0.08105	1	2	PRKCZ
Pubmed	16311598	Lymphoid cell growth and transformation are suppressed by a key regulatory element of the gene encoding PU.1.	Pubmed	0.004543	1	0.007153	0.08105	1	2	CTNNB1
Pubmed	32873146	Silencing of CRT relieves Ang II-Induced injury of HUVECs with insulin resistance.	Pubmed	0.004543	1	0.007153	0.08105	1	2	AGT
Pubmed	18174462	AKAP150 is required for stuttering persistent Ca2+ sparklets and angiotensin II-induced hypertension.	Pubmed	0.004543	1	0.007153	0.08105	1	2	AGT
Pubmed	21875833	Disturbed sleep in pediatric patients with leukemia: the potential role of interleukin-6 (-174GC) and tumor necrosis factor (-308GA) polymorphism.	Pubmed	0.004543	1	0.007153	0.08105	1	2	IL6
Pubmed	32586329	Shp2 positively regulates cigarette smoke-induced epithelial mesenchymal transition by mediating MMP-9 production.	Pubmed	0.004543	1	0.007153	0.08105	1	2	PTPN11
Pubmed	29477866	PTEN negative correlates with miR-181a in tumour tissues of non-obese endometrial cancer patients.	Pubmed	0.004543	1	0.007153	0.08105	1	2	PTEN
Pubmed	27383156	Comparative Evaluation of ?-Catenin and E-Cadherin Expression in Liquid Aspiration Biopsy Specimens of Thyroid Nodules.	Pubmed	0.004543	1	0.007153	0.08105	1	2	CTNNB1
Pubmed	25145359	Baf250a orchestrates an epigenetic pathway to repress the Nkx2.5-directed contractile cardiomyocyte program in the sinoatrial node.	Pubmed	0.004543	1	0.007153	0.08105	1	2	ARID1A
Pubmed	31924266	KMT2C/D COMPASS complex-associated diseases [K	Pubmed	0.004543	1	0.007153	0.08105	1	2	KMT2D
Pubmed	25664851	Lymphocyte adaptor protein LNK deficiency exacerbates hypertension and end-organ inflammation.	Pubmed	0.004543	1	0.007153	0.08105	1	2	SH2B3
Pubmed	15673060	Effects of perindopril treatment on hemostatic function in patients with essential hypertension in relation to angiotensin converting enzyme (ACE) and plasminogen activator inhibitor-1 (PAI-1) gene polymorphisms.	Pubmed	0.004543	1	0.007153	0.08105	1	2	ACE
Pubmed	25133350	Cartilage oligomeric matrix protein (COMP) in murine brachiocephalic and carotid atherosclerotic lesions.	Pubmed	0.004543	1	0.007153	0.08105	1	2	APOE
Pubmed	17717014	Gastric motility in soluble guanylate cyclase alpha 1 knock-out mice.	Pubmed	0.004543	1	0.007153	0.08105	1	2	GUCY1A1
Pubmed	22910690	Analysis of common variations in tumor-suppressor genes on chr1p36 among Caucasian women with endometriosis.	Pubmed	0.004543	1	0.007153	0.08105	1	2	ARID1A
Pubmed	2161888	Platelet-derived growth factor receptor: current views of the two-subunit model.	Pubmed	0.004543	1	0.007153	0.08105	1	2	PDGFRA
Pubmed	25965334	A ribonucleoprotein complex protects the interleukin-6 mRNA from degradation by distinct herpesviral endonucleases.	Pubmed	0.004543	1	0.007153	0.08105	1	2	IL6
Pubmed	16600946	+9/+9 Homozygosity of the bradykinin receptor gene polymorphism is associated with reduced fat-free mass in chronic obstructive pulmonary disease.	Pubmed	0.004543	1	0.007153	0.08105	1	2	ACE
Pubmed	15746456	Relations of serum high-sensitivity C-reactive protein and interleukin-6 levels with silent brain infarction.	Pubmed	0.004543	1	0.007153	0.08105	1	2	IL6
Pubmed	20493925	Association between haplotype -88G/25G in A2M with Alzheimer's disease.	Pubmed	0.004543	1	0.007153	0.08105	1	2	APOE
Pubmed	22863881	A mouse model to identify cooperating signaling pathways in cancer.	Pubmed	0.004543	1	0.007153	0.08105	1	2	PTEN
Pubmed	36941667	Biallelic variants in NOS3 and GUCY1A3, the two major genes of the nitric oxide pathway, cause moyamoya cerebral angiopathy.	Pubmed	0.004543	1	0.007153	0.08105	1	2	GUCY1A1
Pubmed	17127239	Plasma insulin levels predict the development of atherosclerosis when IRS2 deficiency is combined with severe hypercholesterolemia in apolipoprotein E-null mice.	Pubmed	0.004543	1	0.007153	0.08105	1	2	APOE
Pubmed	34305950	IL-10-Dependent Amelioration of Chronic Inflammatory Disease by Microdose Subcutaneous Delivery of a Prototypic Immunoregulatory Small Molecule.	Pubmed	0.004543	1	0.007153	0.08105	1	2	APOE
Pubmed	15746445	Endogenous p53 protects vascular smooth muscle cells from apoptosis and reduces atherosclerosis in ApoE knockout mice.	Pubmed	0.004543	1	0.007153	0.08105	1	2	APOE
Pubmed	22558483	Primary small cell carcinoma of the maxillary sinus: a case report with immunohistochemical and molecular genetic study involving KIT and PDGFRA.	Pubmed	0.004543	1	0.007153	0.08105	1	2	PDGFRA
Pubmed	9547235	Glial fibrillary acidic protein-apolipoprotein E (apoE) transgenic mice: astrocyte-specific expression and differing biological effects of astrocyte-secreted apoE3 and apoE4 lipoproteins.	Pubmed	0.004543	1	0.007153	0.08105	1	2	APOE
Pubmed	15746435	Matrix metalloproteinase-9 modulation by resident arterial cells is responsible for injury-induced accelerated atherosclerotic plaque development in apolipoprotein E-deficient mice.	Pubmed	0.004543	1	0.007153	0.08105	1	2	APOE
Pubmed	31045580	Pressure overload leads to coronary plaque formation, progression, and myocardial events in ApoE-/- mice.	Pubmed	0.004543	1	0.007153	0.08105	1	2	APOE
Pubmed	31743113	Tubular injury triggers podocyte dysfunction by ?-catenin-driven release of MMP-7.	Pubmed	0.004543	1	0.007153	0.08105	1	2	CTNNB1
Pubmed	16093421	Role of Na-K-2Cl cotransporter-1 in gastric secretion of nonacidic fluid and pepsinogen.	Pubmed	0.004543	1	0.007153	0.08105	1	2	SLC12A2
Pubmed	18453577	Stabilized beta-catenin potentiates Fas-mediated T cell apoptosis.	Pubmed	0.004543	1	0.007153	0.08105	1	2	CTNNB1
Pubmed	27358124	Regulatory effect of estrogen receptor-?-mediated Wnt/?-catenin signaling pathway on osteoblast proliferation.	Pubmed	0.004543	1	0.007153	0.08105	1	2	CTNNB1
Pubmed	14750955	Identification and characterization of a novel Dvl-binding protein that suppresses Wnt signalling pathway.	Pubmed	0.004543	1	0.007153	0.08105	1	2	DVL1
Pubmed	19786028	Toll-like receptor-4 inhibits enterocyte proliferation via impaired beta-catenin signaling in necrotizing enterocolitis.	Pubmed	0.004543	1	0.007153	0.08105	1	2	CTNNB1
Pubmed	21789464	Candidate gene linkage analysis indicates genetic heterogeneity in Marfan syndrome.	Pubmed	0.004543	1	0.007153	0.08105	1	2	FBN1
Pubmed	25711638	Next-generation sequencing and novel variant determination in a cohort of 92 familial exudative vitreoretinopathy patients.	Pubmed	0.004543	1	0.007153	0.08105	1	2	LRP5
Pubmed	25760602	The 1.65?Šresolution structure of the complex of AZD4547 with the kinase domain of FGFR1 displays exquisite molecular recognition.	Pubmed	0.004543	1	0.007153	0.08105	1	2	FGFR1
Pubmed	19522184	[The expression of PTEN and P16 protein in nasal inverted papilloma].	Pubmed	0.004543	1	0.007153	0.08105	1	2	PTEN
Pubmed	27007396	Simultaneous Novel Mutations of LRP5 and TSPAN12 in a Case of Familial Exudative Vitreoretinopathy.	Pubmed	0.004543	1	0.007153	0.08105	1	2	LRP5
Pubmed	19762082	Interleukin-6 leads to interleukin-10 production in several human multiple myeloma cell lines. Does interleukin-10 enhance the proliferation of these cells?	Pubmed	0.004543	1	0.007153	0.08105	1	2	IL6
Pubmed	23860323	Regulation of fibrillin-1 gene expression by Sp1.	Pubmed	0.004543	1	0.007153	0.08105	1	2	FBN1
Pubmed	17949810	KIT regulates tyrosine phosphorylation and nuclear localization of beta-catenin in mast cell leukemia.	Pubmed	0.004543	1	0.007153	0.08105	1	2	CTNNB1
Pubmed	17768662	Overexpression of axin downregulates TCF-4 and inhibits the development of lung cancer.	Pubmed	0.004543	1	0.007153	0.08105	1	2	TCF7L2
Pubmed	28500233	Nanoformulation of Olaparib Amplifies PARP Inhibition and Sensitizes	Pubmed	0.004543	1	0.007153	0.08105	1	2	PTEN
Pubmed	25326580	HER2 activation results in ?-catenin-dependent changes in pulmonary epithelial permeability.	Pubmed	0.004543	1	0.007153	0.08105	1	2	CTNNB1
Pubmed	28347868	Teneligliptin, a dipeptidyl peptidase-4 inhibitor, attenuated pro-inflammatory phenotype of perivascular adipose tissue and inhibited atherogenesis in normoglycemic apolipoprotein-E-deficient mice.	Pubmed	0.004543	1	0.007153	0.08105	1	2	APOE
Pubmed	31731194	The involvement of miR-150/?-catenin axis in colorectal cancer progression.	Pubmed	0.004543	1	0.007153	0.08105	1	2	CTNNB1
Pubmed	21393356	Highly purified human peripheral blood monocytes produce IL-6 but not TNFalpha in response to angiotensin II.	Pubmed	0.004543	1	0.007153	0.08105	1	2	IL6
Pubmed	20151299	Protein kinase C-delta is involved in the inflammatory effect of IL-6 in mouse adipose cells.	Pubmed	0.004543	1	0.007153	0.08105	1	2	IL6
Pubmed	34946961	Polymorphisms in Genes Involved in Osteoblast Differentiation and Function Are Associated with Anthropometric Phenotypes in Spanish Women.	Pubmed	0.004543	1	0.007153	0.08105	1	2	CTNNB1
Pubmed	19211884	Pharmacological inhibition of mTORC1 suppresses anatomical, cellular, and behavioral abnormalities in neural-specific Pten knock-out mice.	Pubmed	0.004543	1	0.007153	0.08105	1	2	PTEN
Pubmed	23847387	Deletion of progranulin exacerbates atherosclerosis in ApoE knockout mice.	Pubmed	0.004543	1	0.007153	0.08105	1	2	APOE
Pubmed	21501583	Plasminogen activator inhibitor-1 deficient mice are protected from angiotensin II-induced fibrosis.	Pubmed	0.004543	1	0.007153	0.08105	1	2	AGT
Pubmed	34305930	Auto-Antibody Production During Experimental Atherosclerosis in	Pubmed	0.004543	1	0.007153	0.08105	1	2	APOE
Pubmed	29367460	IKK? is a ?-catenin kinase that regulates mesenchymal stem cell differentiation.	Pubmed	0.004543	1	0.007153	0.08105	1	2	CTNNB1
Pubmed	19211894	Pten deletion in adult neural stem/progenitor cells enhances constitutive neurogenesis.	Pubmed	0.004543	1	0.007153	0.08105	1	2	PTEN
Pubmed	21190868	Interleukin-6 as an independent predictor of future cardiovascular events in high-risk Japanese patients: comparison with C-reactive protein.	Pubmed	0.004543	1	0.007153	0.08105	1	2	IL6
Pubmed	24855058	Factor XII regulates the pathological process of thrombus formation on ruptured plaques.	Pubmed	0.004543	1	0.007153	0.08105	1	2	APOE
Pubmed	20562100	Inhibition of STAT3 signaling blocks the anti-apoptotic activity of IL-6 in human liver cancer cells.	Pubmed	0.004543	1	0.007153	0.08105	1	2	IL6
Pubmed	22668871	Role of CSN5/JAB1 in Wnt/?-catenin activation in colorectal cancer cells.	Pubmed	0.004543	1	0.007153	0.08105	1	2	CTNNB1
Pubmed	22389271	Correlation between spiral CT preoperative staging of pancreatic cancer and PTEN and COX-2 expression.	Pubmed	0.004543	1	0.007153	0.08105	1	2	PTEN
Pubmed	17178862	Nuclear localization of PTEN is regulated by Ca(2+) through a tyrosil phosphorylation-independent conformational modification in major vault protein.	Pubmed	0.004543	1	0.007153	0.08105	1	2	PTEN
Pubmed	15347682	Characterization of a novel interaction between the secretory Na+-K+-Cl- cotransporter and the chaperone hsp90.	Pubmed	0.004543	1	0.007153	0.08105	1	2	SLC12A2
Pubmed	21983638	?-Catenin and K-RAS synergize to form primitive renal epithelial tumors with features of epithelial Wilms' tumors.	Pubmed	0.004543	1	0.007153	0.08105	1	2	CTNNB1
Pubmed	17622762	Study on the association between SOAT1 polymorphisms, Alzheimer's disease risk and the level of CSF biomarkers.	Pubmed	0.004543	1	0.007153	0.08105	1	2	APOE
Pubmed	15009701	Wnt signaling through the beta-catenin pathway is sufficient to maintain, but not restore, anagen-phase characteristics of dermal papilla cells.	Pubmed	0.004543	1	0.007153	0.08105	1	2	CTNNB1
Pubmed	20307497	Homeodomain-interacting protein kinase 2 (HIPK2) targets beta-catenin for phosphorylation and proteasomal degradation.	Pubmed	0.004543	1	0.007153	0.08105	1	2	CTNNB1
Pubmed	26640809	Analysis of a Functional IL-6 Gene Polymorphism in HLAB27 Associated and Intermediate Uveitis Gives New Insight in Disease Pathogenesis and Commonality with Other Autoimmune Diseases.	Pubmed	0.004543	1	0.007153	0.08105	1	2	IL6
Pubmed	15009714	Genetic interaction between NRAS and BRAF mutations and PTEN/MMAC1 inactivation in melanoma.	Pubmed	0.004543	1	0.007153	0.08105	1	2	PTEN
Pubmed	16756720	Aberrant Wnt/beta-catenin signaling in pancreatic adenocarcinoma.	Pubmed	0.004543	1	0.007153	0.08105	1	2	CTNNB1
Pubmed	30468780	Deletion of an intronic HIF-2? binding site suppresses hypoxia-induced WT1 expression.	Pubmed	0.004543	1	0.007153	0.08105	1	2	WT1
Pubmed	28849148	Subcutaneous injection of dendritic cells aggravates atherosclerosis in ApoE?knockout mice by activation of TLR4.	Pubmed	0.004543	1	0.007153	0.08105	1	2	APOE
Pubmed	11801681	Regulation of prostaglandin endoperoxide synthase-2 and IL-6 expression in mouse bone marrow-derived mast cells by exogenous but not endogenous prostanoids.	Pubmed	0.004543	1	0.007153	0.08105	1	2	IL6
Pubmed	32802732	Association of JMJD2B and Hypoxia-Inducible Factor 1 Expressions with Poor Prognosis in Osteosarcoma.	Pubmed	0.004543	1	0.007153	0.08105	1	2	KDM4B
Pubmed	22392878	Synergistic effect of angiotensin II type-1 receptor 1166A/C with angiotensin-converting enzyme polymorphism on risk of acute myocardial infarction in north Indians.	Pubmed	0.004543	1	0.007153	0.08105	1	2	ACE
Pubmed	34789720	PTEN alleviates maladaptive repair of renal tubular epithelial cells by restoring CHMP2A-mediated phagosome closure.	Pubmed	0.004543	1	0.007153	0.08105	1	2	PTEN
Pubmed	34958873	Neuronal ApoE4 stimulates C/EBP? activation, promoting Alzheimer's disease pathology in a mouse model.	Pubmed	0.004543	1	0.007153	0.08105	1	2	APOE
Pubmed	18331602	Platelet-derived growth factor may be associated with fibrosis in a Down syndrome patient with transient myeloproliferative disorder.	Pubmed	0.004543	1	0.007153	0.08105	1	2	PDGFRA
Pubmed	20537141	Maternal angiotensinogen (AGT) haplotypes, fetal renin (REN) haplotypes and risk of preeclampsia; estimation of gene-gene interaction from family-triad data.	Pubmed	0.004543	1	0.007153	0.08105	1	2	AGT
Pubmed	24627113	High-sensitivity C-reactive protein and interleukin-6-dominant inflammation and ischemic stroke risk: the northern Manhattan study.	Pubmed	0.004543	1	0.007153	0.08105	1	2	IL6
Pubmed	16213264	Angiotensin-converting enzyme and endothelial constitutive nitric oxide synthase polymorphisms in Turkish renal transplant population and possible influence on renal artery atherosclerosis and graft survival.	Pubmed	0.004543	1	0.007153	0.08105	1	2	ACE
Pubmed	27684068	Deficiency of Interleukin-15 Confers Resistance to Obesity by Diminishing Inflammation and Enhancing the Thermogenic Function of Adipose Tissues.	Pubmed	0.004543	1	0.007153	0.08105	1	2	APOE
Pubmed	30964709	4-Phenylbutyrate protects against atherosclerotic lesion growth by increasing the expression of HSP25 in macrophages and in the circulation of	Pubmed	0.004543	1	0.007153	0.08105	1	2	APOE
Pubmed	22644871	Mesenchymal stem cell-derived interleukin-6 and vascular endothelial growth factor promote breast cancer cell migration.	Pubmed	0.004543	1	0.007153	0.08105	1	2	IL6
Pubmed	32755646	Longitudinal associations between circulating interleukin-6 and C-reactive protein in childhood, and eating disorders and disordered eating in adolescence.	Pubmed	0.004543	1	0.007153	0.08105	1	2	IL6
Pubmed	21029699	[Expressions of bFGF and PTEN in cervical carcinoma and their clinical significance].	Pubmed	0.004543	1	0.007153	0.08105	1	2	PTEN
Pubmed	17852416	Downregulation of beta-catenin and transdifferentiation of human osteoblasts to adipocytes under estrogen deficiency.	Pubmed	0.004543	1	0.007153	0.08105	1	2	CTNNB1
Pubmed	21209057	A dual epigenomic approach for the search of obesity biomarkers: DNA methylation in relation to diet-induced weight loss.	Pubmed	0.004543	1	0.007153	0.08105	1	2	WT1
Pubmed	24390738	The transcriptional regulatory network of proneural glioma determines the genetic alterations selected during tumor progression.	Pubmed	0.004543	1	0.007153	0.08105	1	2	PTEN
Pubmed	14516315	Role of PTEN and MMP-7 expression in growth, invasion, metastasis and angiogenesis of gastric carcinoma.	Pubmed	0.004543	1	0.007153	0.08105	1	2	PTEN
Pubmed	18490442	Feedback regulation between zipcode binding protein 1 and beta-catenin mRNAs in breast cancer cells.	Pubmed	0.004543	1	0.007153	0.08105	1	2	CTNNB1
Pubmed	12727841	Constitutive activation of nuclear factor kappaB p50/p65 and Fra-1 and JunD is essential for deregulated interleukin 6 expression in prostate cancer.	Pubmed	0.004543	1	0.007153	0.08105	1	2	IL6
Pubmed	34533445	Association of the MAOB rs1799836 Single Nucleotide Polymorphism and APOE ?4 Allele in Alzheimer's Disease.	Pubmed	0.004543	1	0.007153	0.08105	1	2	APOE
Pubmed	29284608	Melanocortin 1 Receptor Deficiency Promotes Atherosclerosis in Apolipoprotein E	Pubmed	0.004543	1	0.007153	0.08105	1	2	APOE
Pubmed	29284609	DKK3 (Dickkopf 3) Alters Atherosclerotic Plaque Phenotype Involving Vascular Progenitor and Fibroblast Differentiation Into Smooth Muscle Cells.	Pubmed	0.004543	1	0.007153	0.08105	1	2	APOE
Pubmed	28912363	TGF? (Transforming Growth Factor-?) Blockade Induces a Human-Like Disease in a Nondissecting Mouse Model of Abdominal Aortic Aneurysm.	Pubmed	0.004543	1	0.007153	0.08105	1	2	APOE
Pubmed	19038262	Inducible and cardiac specific PTEN inactivation protects ischemia/reperfusion injury.	Pubmed	0.004543	1	0.007153	0.08105	1	2	PTEN
Pubmed	29343518	Fibroblast-Specific	Pubmed	0.004543	1	0.007153	0.08105	1	2	CTNNB1
Pubmed	22003087	TGF-? enhances deposition of perlecan from COPD airway smooth muscle.	Pubmed	0.004543	1	0.007153	0.08105	1	2	HSPG2
Pubmed	12943711	The anti-apoptotic role of PPARbeta contributes to efficient skin wound healing.	Pubmed	0.004543	1	0.007153	0.08105	1	2	APOE
Pubmed	18316097	E-cadherin and beta-catenin mRNA levels throughout colon cancer progression.	Pubmed	0.004543	1	0.007153	0.08105	1	2	CTNNB1
Pubmed	28888763	miR-155 targets Est-1 and induces ulcerative colitis via the IL-23/17/6-mediated Th17 pathway.	Pubmed	0.004543	1	0.007153	0.08105	1	2	IL6
Pubmed	29198208	Association between childhood infection, serum inflammatory markers and intelligence: findings from a population-based prospective birth cohort study.	Pubmed	0.004543	1	0.007153	0.08105	1	2	IL6
Pubmed	16622255	Proteomic analysis of ischemia-reperfusion injury upon human liver transplantation reveals the protective role of IQGAP1.	Pubmed	0.004543	1	0.007153	0.08105	1	2	CTNNB1
Pubmed	17286961	Interference with BRCA2, which localizes to the centrosome during S and early M phase, leads to abnormal nuclear division.	Pubmed	0.004543	1	0.007153	0.08105	1	2	TUBG1
Pubmed	27889611	Anti-apoptotic quinolinate phosphoribosyltransferase (QPRT) is a target gene of Wilms' tumor gene 1 (WT1) protein in leukemic cells.	Pubmed	0.004543	1	0.007153	0.08105	1	2	WT1
Pubmed	24098536	Acid ceramidase promotes nuclear export of PTEN through sphingosine 1-phosphate mediated Akt signaling.	Pubmed	0.004543	1	0.007153	0.08105	1	2	PTEN
Pubmed	19896393	Suppression of phosphatidylinositol 3,4,5-trisphosphate production is a key determinant of B cell anergy.	Pubmed	0.004543	1	0.007153	0.08105	1	2	PTEN
Pubmed	19740742	Analysis of PTEN complex assembly and identification of heterogeneous nuclear ribonucleoprotein C as a component of the PTEN-associated complex.	Pubmed	0.004543	1	0.007153	0.08105	1	2	PTEN
Pubmed	24098540	Fodrin in centrosomes: implication of a role of fodrin in the transport of gamma-tubulin complex in brain.	Pubmed	0.004543	1	0.007153	0.08105	1	2	TUBG1
Pubmed	24086577	Regulation of PTEN/Akt pathway enhances cardiomyogenesis and attenuates adverse left ventricular remodeling following thymosin ?4 Overexpressing embryonic stem cell transplantation in the infarcted heart.	Pubmed	0.004543	1	0.007153	0.08105	1	2	PTEN
Pubmed	32635793	LASP2 inhibits trophoblast cell migration and invasion in preeclampsia through inactivation of the Wnt/?-catenin signaling pathway.	Pubmed	0.004543	1	0.007153	0.08105	1	2	CTNNB1
Pubmed	36377985	Analysis of APOE and SLCO1B1 Gene Polymorphism and Correlation with Dyslipidemia in China.	Pubmed	0.004543	1	0.007153	0.08105	1	2	APOE
Pubmed	26914246	Clinical significance of TFR2 and EPOR expression in bone marrow cells in myelodysplastic syndromes.	Pubmed	0.004543	1	0.007153	0.08105	1	2	EPOR
Pubmed	30096769	Aggregation of Human Trophoblast Cells into Three-Dimensional Culture System Enhances Anti-Inflammatory Characteristics through Cytoskeleton Regulation.	Pubmed	0.004543	1	0.007153	0.08105	1	2	IL6
Pubmed	25147932	Distribution of non-AT1, non-AT2 binding of 125I-sarcosine1, isoleucine8 angiotensin II in neurolysin knockout mouse brains.	Pubmed	0.004543	1	0.007153	0.08105	1	2	AGT
Pubmed	15528376	Apolipoprotein E modulates clearance of apoptotic bodies in vitro and in vivo, resulting in a systemic proinflammatory state in apolipoprotein E-deficient mice.	Pubmed	0.004543	1	0.007153	0.08105	1	2	APOE
Pubmed	19725118	Wnt/beta-catenin signaling blockade promotes neuronal induction and dopaminergic differentiation in embryonic stem cells.	Pubmed	0.004543	1	0.007153	0.08105	1	2	CTNNB1
Pubmed	28888721	TMEM106B and ApoE polymorphisms in CHMP2B-mediated frontotemporal dementia (FTD-3).	Pubmed	0.004543	1	0.007153	0.08105	1	2	APOE
Pubmed	25784693	IL-9 aggravates the development of atherosclerosis in ApoE-/- mice.	Pubmed	0.004543	1	0.007153	0.08105	1	2	APOE
Pubmed	11849659	Influence of LDL receptor gene mutation and apo E polymorphism on lipoprotein response to simvastatin treatment among adolescents with heterozygous familial hypercholesterolemia.	Pubmed	0.004543	1	0.007153	0.08105	1	2	APOE
Pubmed	21643019	TP63 P2 promoter functional analysis identifies ?-catenin as a key regulator of ?Np63 expression.	Pubmed	0.004543	1	0.007153	0.08105	1	2	CTNNB1
Pubmed	18042627	Neural cell adhesion molecule regulates the cellular response to fibroblast growth factor.	Pubmed	0.004543	1	0.007153	0.08105	1	2	FGFR1
Pubmed	18296709	Interleukin-6 directly inhibits osteoclast differentiation by suppressing receptor activator of NF-kappaB signaling pathways.	Pubmed	0.004543	1	0.007153	0.08105	1	2	IL6
Pubmed	24145418	Phenformin enhances the therapeutic benefit of BRAF(V600E) inhibition in melanoma.	Pubmed	0.004543	1	0.007153	0.08105	1	2	PTEN
Pubmed	23619910	Stat3? mitigates development of atherosclerosis in apolipoprotein E-deficient mice.	Pubmed	0.004543	1	0.007153	0.08105	1	2	APOE
Pubmed	26769047	Inhibition of Thrombin With PPACK-Nanoparticles Restores Disrupted Endothelial Barriers and Attenuates Thrombotic Risk in Experimental Atherosclerosis.	Pubmed	0.004543	1	0.007153	0.08105	1	2	APOE
Pubmed	26238466	Epigenetic Changes in the Methylation Patterns of KCNQ1 and WT1 after a Weight Loss Intervention Program in Obese Stroke Patients.	Pubmed	0.004543	1	0.007153	0.08105	1	2	WT1
Pubmed	20586186	[Association of the polymorphisms of the ERBB3 and SH2B3 genes with type 1 diabetes].	Pubmed	0.004543	1	0.007153	0.08105	1	2	SH2B3
Pubmed	24145404	Overexpression of calcium-activated potassium channels underlies cortical dysfunction in a model of PTEN-associated autism.	Pubmed	0.004543	1	0.007153	0.08105	1	2	PTEN
Pubmed	26047573	Silencing of LRRFIP1 reverses the epithelial-mesenchymal transition via inhibition of the Wnt/?-catenin signaling pathway.	Pubmed	0.004543	1	0.007153	0.08105	1	2	CTNNB1
Pubmed	22475523	Polymorphisms of angiotensin II type 1 receptor gene and those of angiotensinogen point at culprit artery in ST-segment elevation myocardial infarction.	Pubmed	0.004543	1	0.007153	0.08105	1	2	AGT
Pubmed	19607815	MicroRNA-122a functions as a novel tumor suppressor downstream of adenomatous polyposis coli in gastrointestinal cancers.	Pubmed	0.004543	1	0.007153	0.08105	1	2	CTNNB1
Pubmed	12737276	Analysis of IL6 and IL1A gene polymorphisms in UK and Dutch patients with sarcoidosis.	Pubmed	0.004543	1	0.007153	0.08105	1	2	IL6
Pubmed	16250071	Mitochondrial aldehyde dehydrogenase polymorphism is not associated with incidence of Alzheimer's disease.	Pubmed	0.004543	1	0.007153	0.08105	1	2	APOE
Pubmed	11160157	Estrogen receptor alpha is a major mediator of 17beta-estradiol's atheroprotective effects on lesion size in Apoe-/- mice.	Pubmed	0.004543	1	0.007153	0.08105	1	2	APOE
Pubmed	11005817	Glucocorticoid receptor interaction with 14-3-3 and Raf-1, a proposed mechanism for cross-talk of two signal transduction pathways.	Pubmed	0.004543	1	0.007153	0.08105	1	2	RAF1
Pubmed	19764563	[The relationship between PTEN expression and PI3K/AKT signal pathway in colon carcinoma].	Pubmed	0.004543	1	0.007153	0.08105	1	2	PTEN
Pubmed	16697720	Gastrointestinal stromal tumors with KIT exon 11 deletions are associated with poor prognosis.	Pubmed	0.004543	1	0.007153	0.08105	1	2	PDGFRA
Pubmed	36640674	Obesity in pregnancy is associated with macrophage influx and an upregulated GRO-alpha and IL-6 expression in the decidua.	Pubmed	0.004543	1	0.007153	0.08105	1	2	IL6
Pubmed	16357008	Mutation and expression of PDGFRA and KIT in malignant peripheral nerve sheath tumors, and its implications for imatinib sensitivity.	Pubmed	0.004543	1	0.007153	0.08105	1	2	PDGFRA
Pubmed	30660448	Atypical protein kinase C isoforms differentially regulate directional keratinocyte migration during wound healing.	Pubmed	0.004543	1	0.007153	0.08105	1	2	PRKCZ
Pubmed	29512701	Low expression of PTEN is essential for maintenance of a malignant state in human gastric adenocarcinoma via upregulation of p?AURKA mediated by activation of AURKA.	Pubmed	0.004543	1	0.007153	0.08105	1	2	PTEN
Pubmed	17237794	Angiotensin II type 1 receptor blockade attenuates TGF-beta-induced failure of muscle regeneration in multiple myopathic states.	Pubmed	0.004543	1	0.007153	0.08105	1	2	FBN1
Pubmed	32161008	FZD8 Indicates a Poor Prognosis and Promotes Gastric Cancer Invasion and Metastasis via B-Catenin Signaling Pathway.	Pubmed	0.004543	1	0.007153	0.08105	1	2	CTNNB1
Pubmed	12121226	Costimulation of T cell receptor-triggered IL-2 production by Jurkat T cells via fibroblast growth factor receptor 1 upon its engagement by CD56.	Pubmed	0.004543	1	0.007153	0.08105	1	2	FGFR1
Pubmed	11705813	Hypertension does not account for the accelerated atherosclerosis and development of aneurysms in male apolipoprotein e/endothelial nitric oxide synthase double knockout mice.	Pubmed	0.004543	1	0.007153	0.08105	1	2	APOE
Pubmed	18198354	Caffeine induces hyperacetylation of histones at the MEF2 site on the Glut4 promoter and increases MEF2A binding to the site via a CaMK-dependent mechanism.	Pubmed	0.004543	1	0.007153	0.08105	1	2	MEF2A
Pubmed	15469418	Exploration of multilocus effects in a highly polymorphic gene, the apolipoprotein (APOB) gene, in relation to plasma apoB levels.	Pubmed	0.004543	1	0.007153	0.08105	1	2	APOE
Pubmed	27889473	Endothelial cells regulate ?-catenin activity in adrenocortical cells via secretion of basic fibroblast growth factor.	Pubmed	0.004543	1	0.007153	0.08105	1	2	CTNNB1
Pubmed	10984541	Erythropoietin crosses the blood-brain barrier to protect against experimental brain injury.	Pubmed	0.004543	1	0.007153	0.08105	1	2	EPOR
Pubmed	17984222	Defining the roles of beta-catenin and plakoglobin in LEF/T-cell factor-dependent transcription using beta-catenin/plakoglobin-null F9 cells.	Pubmed	0.004543	1	0.007153	0.08105	1	2	CTNNB1
Pubmed	17996206	Confluence induced threonine41/serine45 phospho-beta-catenin dephosphorylation via ceramide-mediated activation of PP1cgamma.	Pubmed	0.004543	1	0.007153	0.08105	1	2	CTNNB1
Pubmed	17056560	TLR3 deletion limits mortality and disease severity due to Phlebovirus infection.	Pubmed	0.004543	1	0.007153	0.08105	1	2	IL6
Pubmed	10546000	Requirement for CD154 in the progression of atherosclerosis.	Pubmed	0.004543	1	0.007153	0.08105	1	2	APOE
Pubmed	23184418	Aberrant patterns of H3K4 and H3K27 histone lysine methylation occur across subgroups in medulloblastoma.	Pubmed	0.004543	1	0.007153	0.08105	1	2	KMT2D
Pubmed	19124717	Pre-TCR-induced beta-catenin facilitates traversal through beta-selection.	Pubmed	0.004543	1	0.007153	0.08105	1	2	CTNNB1
Pubmed	17681183	MicroRNA-21 regulates expression of the PTEN tumor suppressor gene in human hepatocellular cancer.	Pubmed	0.004543	1	0.007153	0.08105	1	2	PTEN
Pubmed	17984211	Brucella abortus inhibits major histocompatibility complex class II expression and antigen processing through interleukin-6 secretion via Toll-like receptor 2.	Pubmed	0.004543	1	0.007153	0.08105	1	2	IL6
Pubmed	28791404	Betulinic acid increases radiosensitization of oral squamous cell carcinoma through inducing Sp1 sumoylation and PTEN expression.	Pubmed	0.004543	1	0.007153	0.08105	1	2	PTEN
Pubmed	33973994	Levels of angiotensin-converting enzyme 1 and 2 in serum and urine of children with Sickle Cell Disease.	Pubmed	0.004543	1	0.007153	0.08105	1	2	ACE
Pubmed	20971101	A single nucleotide polymorphism in LRP2 is associated with susceptibility to Alzheimer's disease in the Chinese population.	Pubmed	0.004543	1	0.007153	0.08105	1	2	APOE
Pubmed	26310205	APOE/TOMM40 genetic loci, white matter hyperintensities, and cerebral microbleeds.	Pubmed	0.004543	1	0.007153	0.08105	1	2	APOE
Pubmed	31696214	Characterization of the interaction between ?-catenin and sorting nexin 27: contribution of the type I PDZ-binding motif to Wnt signaling.	Pubmed	0.004543	1	0.007153	0.08105	1	2	CTNNB1
Pubmed	16648838	Reciprocal developmental pathways for the generation of pathogenic effector TH17 and regulatory T cells.	Pubmed	0.004543	1	0.007153	0.08105	1	2	IL6
Pubmed	17345711	[Expression of two kinds of tumor correlation protein in laryngeal carcinoma and precancerous lesions].	Pubmed	0.004543	1	0.007153	0.08105	1	2	PTEN
Pubmed	34680946	YB-1 Oncoprotein Controls PI3K/Akt Pathway by Reducing Pten Protein Level.	Pubmed	0.004543	1	0.007153	0.08105	1	2	PTEN
Pubmed	20493832	TNF-alpha -308G>A and IL-6 -174G>C polymorphisms in Tunisian patients with coronary artery disease.	Pubmed	0.004543	1	0.007153	0.08105	1	2	IL6
Pubmed	26951227	Mutant Calreticulin Requires Both Its Mutant C-terminus and the Thrombopoietin Receptor for Oncogenic Transformation.	Pubmed	0.004543	1	0.007153	0.08105	1	2	MPL
Pubmed	26711564	IL-8 and IL-6 primarily mediate the inflammatory response in fibromyalgia patients.	Pubmed	0.004543	1	0.007153	0.08105	1	2	IL6
Pubmed	35351523	Unique molecular characteristics of NAFLD-associated liver cancer accentuate ?-catenin/TNFRSF19-mediated immune evasion.	Pubmed	0.004543	1	0.007153	0.08105	1	2	CTNNB1
Pubmed	21332339	The presence of PAI-1 4G/5G and ACE DD genotypes increases the risk of early-stage AVF thrombosis in hemodialysis patients.	Pubmed	0.004543	1	0.007153	0.08105	1	2	ACE
Pubmed	30405100	PRKAA1/AMPK?1-driven glycolysis in endothelial cells exposed to disturbed flow protects against atherosclerosis.	Pubmed	0.004543	1	0.007153	0.08105	1	2	APOE
Pubmed	24534946	Frequent hypermethylation of a CTCF binding site influences Wilms tumor 1 expression in Wilms tumors.	Pubmed	0.004543	1	0.007153	0.08105	1	2	WT1
Pubmed	19075230	Akt2 overexpression plays a critical role in the establishment of colorectal cancer metastasis.	Pubmed	0.004543	1	0.007153	0.08105	1	2	PTEN
Pubmed	28987865	Hyaluronan synthase 3 promotes plaque inflammation and atheroprogression.	Pubmed	0.004543	1	0.007153	0.08105	1	2	APOE
Pubmed	11522715	Relations between ACE gene and ecNOS gene polymorphisms and resistive index in type 2 diabetic patients with nephropathy.	Pubmed	0.004543	1	0.007153	0.08105	1	2	ACE
Pubmed	17949781	Expression and clinical role of DJ-1, a negative regulator of PTEN, in ovarian carcinoma.	Pubmed	0.004543	1	0.007153	0.08105	1	2	PTEN
Pubmed	7550316	Interaction between undulated and Patch leads to an extreme form of spina bifida in double-mutant mice.	Pubmed	0.004543	1	0.007153	0.08105	1	2	PDGFRA
Pubmed	19619878	Effects of PCSK9 variants on common carotid artery intima media thickness and relation to ApoE alleles.	Pubmed	0.004543	1	0.007153	0.08105	1	2	APOE
Pubmed	17178916	Cardiotrophin-1 defends the liver against ischemia-reperfusion injury and mediates the protective effect of ischemic preconditioning.	Pubmed	0.004543	1	0.007153	0.08105	1	2	IL6
Pubmed	29512776	miR?367 enhances the proliferation and invasion of cutaneous malignant melanoma by regulating phosphatase and tensin homolog expression.	Pubmed	0.004543	1	0.007153	0.08105	1	2	PTEN
Pubmed	20224777	A direct interaction with NEDD1 regulates gamma-tubulin recruitment to the centrosome.	Pubmed	0.004543	1	0.007153	0.08105	1	2	TUBG1
Pubmed	29101033	Potential influence of interleukin-6 on the therapeutic effect of gefitinib in patients with advanced non-small cell lung cancer harbouring EGFR mutations.	Pubmed	0.004543	1	0.007153	0.08105	1	2	IL6
Pubmed	12027890	A new high affinity binding site for suppressor of cytokine signaling-3 on the erythropoietin receptor.	Pubmed	0.004543	1	0.007153	0.08105	1	2	EPOR
Pubmed	19004932	Localization of ACE2 in the renal vasculature: amplification by angiotensin II type 1 receptor blockade using telmisartan.	Pubmed	0.004543	1	0.007153	0.08105	1	2	ACE
Pubmed	26711554	Suppression of colitis-associated carcinogenesis through modulation of IL-6/STAT3 pathway by balsalazide and VSL#3.	Pubmed	0.004543	1	0.007153	0.08105	1	2	IL6
Pubmed	29803656	IL-1?/IL-6 network in the tumor microenvironment of human colorectal cancer.	Pubmed	0.004543	1	0.007153	0.08105	1	2	IL6
Pubmed	23715723	Inhibitory effect of atorvastatin on the cell growth of cardiac myxomas via the PTEN and PHLPP2 phosphatase signaling pathway.	Pubmed	0.004543	1	0.007153	0.08105	1	2	PTEN
Pubmed	16949906	Basic fibroblast growth factor and fibroblastic growth factor receptor-1 may contribute to head and neck paraganglioma development by an autocrine or paracrine mechanism.	Pubmed	0.004543	1	0.007153	0.08105	1	2	FGFR1
Pubmed	17768594	Role of genetic polymorphisms in ACE and TNF-alpha gene in sarcoidosis: a meta-analysis.	Pubmed	0.004543	1	0.007153	0.08105	1	2	ACE
Pubmed	29510138	AIM2 accelerates the atherosclerotic plaque progressions in ApoE-/- mice.	Pubmed	0.004543	1	0.007153	0.08105	1	2	APOE
Pubmed	16949921	PIK3CA gene mutations in endometrial carcinoma: correlation with PTEN and K-RAS alterations.	Pubmed	0.004543	1	0.007153	0.08105	1	2	PTEN
Pubmed	30468709	CircZFR promotes hepatocellular carcinoma progression through regulating miR-3619-5p/CTNNB1 axis and activating Wnt/?-catenin pathway.	Pubmed	0.004543	1	0.007153	0.08105	1	2	CTNNB1
Pubmed	24497577	Pten haploinsufficient mice show broad brain overgrowth but selective impairments in autism-relevant behavioral tests.	Pubmed	0.004543	1	0.007153	0.08105	1	2	PTEN
Pubmed	20877724	Hepatitis C virus core protein induces neuroimmune activation and potentiates Human Immunodeficiency Virus-1 neurotoxicity.	Pubmed	0.004543	1	0.007153	0.08105	1	2	IL6
Pubmed	9560343	Identification of a ligand for the death-domain-containing receptor Apo3.	Pubmed	0.004543	1	0.007153	0.08105	1	2	TNFSF12
Pubmed	20442269	Stimulation of human and mouse erythrocyte Na(+)-K(+)-2Cl(-) cotransport by osmotic shrinkage does not involve AMP-activated protein kinase, but is associated with STE20/SPS1-related proline/alanine-rich kinase activation.	Pubmed	0.004543	1	0.007153	0.08105	1	2	SLC12A2
Pubmed	26650150	Are sTWEAK and IL-17A Levels in Inflammatory Bowel Disease Associated with Disease Activity and Etiopathogenesis?	Pubmed	0.004543	1	0.007153	0.08105	1	2	TNFSF12
Pubmed	9256280	Antisense targeting of basic fibroblast growth factor and fibroblast growth factor receptor-1 in human melanomas blocks intratumoral angiogenesis and tumor growth.	Pubmed	0.004543	1	0.007153	0.08105	1	2	FGFR1
Pubmed	12123862	No synergistic effect between -850 tumor necrosis factor-alpha promoter polymorphism and apolipoprotein E epsilon 4 allele in Alzheimer's disease.	Pubmed	0.004543	1	0.007153	0.08105	1	2	APOE
Pubmed	17827398	Molecular alterations of KIT and PDGFRA in GISTs: evaluation of a Portuguese series.	Pubmed	0.004543	1	0.007153	0.08105	1	2	PDGFRA
Pubmed	17548465	Agm1/Pgm3-mediated sugar nucleotide synthesis is essential for hematopoiesis and development.	Pubmed	0.004543	1	0.007153	0.08105	1	2	MPL
Pubmed	17056575	Involvement of TNF-like weak inducer of apoptosis in the pathogenesis of collagen-induced arthritis.	Pubmed	0.004543	1	0.007153	0.08105	1	2	TNFSF12
Pubmed	28347990	Reduced ?-catenin expression affects patterning of bone primordia, but not bone maturation.	Pubmed	0.004543	1	0.007153	0.08105	1	2	CTNNB1
Pubmed	36471201	CircSTAM inhibits migration and invasion of trophoblast cells by regulating miR-148a-5p/PTEN axis.	Pubmed	0.004543	1	0.007153	0.08105	1	2	PTEN
Pubmed	22887772	Generation of CD4CreER(T²) transgenic mice to study development of peripheral CD4-T-cells.	Pubmed	0.004543	1	0.007153	0.08105	1	2	CTNNB1
Pubmed	16382042	Sulindac sulfone is most effective in modulating beta-catenin-mediated transcription in cells with mutant APC.	Pubmed	0.004543	1	0.007153	0.08105	1	2	CTNNB1
Pubmed	11994541	Erythropoietin and erythropoietin receptor expression in human endometrium throughout the menstrual cycle.	Pubmed	0.004543	1	0.007153	0.08105	1	2	EPOR
Pubmed	20190743	Observational fear learning involves affective pain system and Cav1.2 Ca2+ channels in ACC.	Pubmed	0.004543	1	0.007153	0.08105	1	2	CACNA1C
Pubmed	10984516	Genomic organization of alpha1 and beta1 subunits of the mammalian soluble guanylyl cyclase genes.	Pubmed	0.004543	1	0.007153	0.08105	1	2	GUCY1A1
Pubmed	24583925	TR4 nuclear receptor functions as a tumor suppressor for prostate tumorigenesis via modulation of DNA damage/repair system.	Pubmed	0.004543	1	0.007153	0.08105	1	2	PTEN
Pubmed	29152645	miR-214 promotes periodontal ligament stem cell osteoblastic differentiation by modulating Wnt/??catenin signaling.	Pubmed	0.004543	1	0.007153	0.08105	1	2	CTNNB1
Pubmed	36640627	JARID2 regulates epithelial mesenchymal transition through the PTEN/AKT signalling pathways in ovarian endometriosis.	Pubmed	0.004543	1	0.007153	0.08105	1	2	PTEN
Pubmed	24664110	The pneumococcal polysaccharide capsule and pneumolysin differentially affect CXCL8 and IL-6 release from cells of the upper and lower respiratory tract.	Pubmed	0.004543	1	0.007153	0.08105	1	2	IL6
Pubmed	15927956	STD and TRNOESY NMR studies on the conformation of the oncogenic protein beta-catenin containing the phosphorylated motif DpSGXXpS bound to the beta-TrCP protein.	Pubmed	0.004543	1	0.007153	0.08105	1	2	CTNNB1
Pubmed	24882466	Disruption of Pten speeds onset and increases severity of spontaneous colitis in Il10(-/-) mice.	Pubmed	0.004543	1	0.007153	0.08105	1	2	PTEN
Pubmed	22390153	Protein expression of PKCZ (Protein Kinase C Zeta), Munc18c, and Syntaxin-4 in the insulin pathway in endometria of patients with polycystic ovary syndrome (PCOS).	Pubmed	0.004543	1	0.007153	0.08105	1	2	PRKCZ
Pubmed	20936707	Characterizing the contribution of stem/progenitor cells to tumorigenesis in the Pten-/-TP53-/- prostate cancer model.	Pubmed	0.004543	1	0.007153	0.08105	1	2	PTEN
Pubmed	28058802	Increased thrombin generation in a mouse model of cancer cachexia is partially interleukin-6 dependent.	Pubmed	0.004543	1	0.007153	0.08105	1	2	IL6
Pubmed	12811819	CTGF/Hcs24, hypertrophic chondrocyte-specific gene product, interacts with perlecan in regulating the proliferation and differentiation of chondrocytes.	Pubmed	0.004543	1	0.007153	0.08105	1	2	HSPG2
Pubmed	1729694	Generation of plasmacytomas with the chromosomal translocation t(12;15) in interleukin 6 transgenic mice.	Pubmed	0.004543	1	0.007153	0.08105	1	2	IL6
Pubmed	20515662	The p85beta regulatory subunit of PI3K serves as a substrate for PTEN protein phosphatase activity during insulin mediated signaling.	Pubmed	0.004543	1	0.007153	0.08105	1	2	PTEN
Pubmed	14989558	Interactive effects of the ACE DD polymorphism with the NOS III homozygous G849T (Glu298-->Asp) variant in determining endothelial function in coronary artery disease.	Pubmed	0.004543	1	0.007153	0.08105	1	2	ACE
Pubmed	19571234	Modulation of ileal apical Na+-dependent bile acid transporter ASBT by protein kinase C.	Pubmed	0.004543	1	0.007153	0.08105	1	2	PRKCZ
Pubmed	12788938	Phosphorylation-regulated cleavage of the tumor suppressor PTEN by caspase-3: implications for the control of protein stability and PTEN-protein interactions.	Pubmed	0.004543	1	0.007153	0.08105	1	2	PTEN
Pubmed	19379556	[Beta-catenin and cyclin D1 mRNA levels in newly diagnosed patients with acute myeloid leukemia and their significance].	Pubmed	0.004543	1	0.007153	0.08105	1	2	CTNNB1
Pubmed	28129672	Inhibition of platelet-derived growth factor signaling prevents muscle fiber growth during skeletal muscle hypertrophy.	Pubmed	0.004543	1	0.007153	0.08105	1	2	PDGFRA
Pubmed	18599800	Overexpression of human ABCG1 does not affect atherosclerosis in fat-fed ApoE-deficient mice.	Pubmed	0.004543	1	0.007153	0.08105	1	2	APOE
Pubmed	11125748	The butyrylcholinesterase K variant is a protective factor for sporadic Alzheimer's disease in women.	Pubmed	0.004543	1	0.007153	0.08105	1	2	APOE
Pubmed	12870175	Skeletal muscle interleukin-6 and tumor necrosis factor-alpha release in healthy subjects and patients with type 2 diabetes at rest and during exercise.	Pubmed	0.004543	1	0.007153	0.08105	1	2	IL6
Pubmed	18490349	Nuclear targeting of beta-catenin and p120ctn during thrombin-induced endothelial barrier dysfunction.	Pubmed	0.004543	1	0.007153	0.08105	1	2	CTNNB1
Pubmed	23497639	Predictive value of circulating interleukin-6 and heart-type fatty acid binding protein for three months clinical outcome in acute cerebral infarction: multiple blood markers profiling study.	Pubmed	0.004543	1	0.007153	0.08105	1	2	IL6
Pubmed	16311603	Regression of abdominal aortic aneurysm by inhibition of c-Jun N-terminal kinase.	Pubmed	0.004543	1	0.007153	0.08105	1	2	APOE
Pubmed	21478825	KIT mutations in ocular melanoma: frequency and anatomic distribution.	Pubmed	0.004543	1	0.007153	0.08105	1	2	PDGFRA
Pubmed	23536940	[Impact of angiotensionogen and angiotensin II receptor type 1 gene polymorphisms on the development and course of chronic heart failure].	Pubmed	0.004543	1	0.007153	0.08105	1	2	AGT
Pubmed	17416596	Angiotensin II-induced sudden arrhythmic death and electrical remodeling.	Pubmed	0.004543	1	0.007153	0.08105	1	2	AGT
Pubmed	12928053	Methylenetetrahydrofolate reductase and angiotensin converting enzyme gene polymorphisms in two genetically and diagnostically distinct cohort of Alzheimer patients.	Pubmed	0.004543	1	0.007153	0.08105	1	2	ACE
Pubmed	22632920	Apo E4 and lipoprotein-associated phospholipase A2 synergistically increase cardiovascular risk.	Pubmed	0.004543	1	0.007153	0.08105	1	2	APOE
Pubmed	25674291	Synchronous poorly-differentiated neuroendocrine carcinoma and gastrointestinal stromal tumor of the stomach: a case report with immunohistochemical and molecular genetic analyses of KIT and PDGFRA.	Pubmed	0.004543	1	0.007153	0.08105	1	2	PDGFRA
Pubmed	28900205	ApoE4-associated phospholipid dysregulation contributes to development of Tau hyper-phosphorylation after traumatic brain injury.	Pubmed	0.004543	1	0.007153	0.08105	1	2	APOE
Pubmed	23512982	An important role of matrix metalloproteinase-8 in angiogenesis in vitro and in vivo.	Pubmed	0.004543	1	0.007153	0.08105	1	2	APOE
Pubmed	23512980	The tyrosine phosphatase SHP2 regulates focal adhesion kinase to promote EGF-induced lamellipodia persistence and cell migration.	Pubmed	0.004543	1	0.007153	0.08105	1	2	PTPN11
Pubmed	28394319	Activation of NLRP3 inflammasomes contributes to hyperhomocysteinemia-aggravated inflammation and atherosclerosis in apoE-deficient mice.	Pubmed	0.004543	1	0.007153	0.08105	1	2	APOE
Pubmed	14688371	Neutralizing endogenous IL-6 renders mast cells of the MCT type from lung, but not the MCTC type from skin and lung, susceptible to human recombinant IL-4-induced apoptosis.	Pubmed	0.004543	1	0.007153	0.08105	1	2	IL6
Pubmed	14516475	A protein knockdown strategy to study the function of beta-catenin in tumorigenesis.	Pubmed	0.004543	1	0.007153	0.08105	1	2	CTNNB1
Pubmed	12788901	Genetic variation at the scavenger receptor class B type I gene locus determines plasma lipoprotein concentrations and particle size and interacts with type 2 diabetes: the framingham study.	Pubmed	0.004543	1	0.007153	0.08105	1	2	APOE
Pubmed	20141834	Dietary and genetic obesity promote liver inflammation and tumorigenesis by enhancing IL-6 and TNF expression.	Pubmed	0.004543	1	0.007153	0.08105	1	2	IL6
Pubmed	12438747	Genomic structure and refined chromosomal localization of the mouse Ptch2 gene.	Pubmed	0.004543	1	0.007153	0.08105	1	2	MPL
Pubmed	19176883	Conditional deletion of beta-catenin mediated by Amhr2cre in mice causes female infertility.	Pubmed	0.004543	1	0.007153	0.08105	1	2	CTNNB1
Pubmed	32741119	Downregulation of STK4 promotes colon cancer invasion/migration through blocking ?-catenin degradation.	Pubmed	0.004543	1	0.007153	0.08105	1	2	CTNNB1
Pubmed	12727948	Insulin-like growth factor I and interleukin-6 contribute synergistically to disability and mortality in older women.	Pubmed	0.004543	1	0.007153	0.08105	1	2	IL6
Pubmed	28191643	CD11b regulates the Treg/Th17 balance in murine arthritis via IL-6.	Pubmed	0.004543	1	0.007153	0.08105	1	2	IL6
Pubmed	25735793	Intracellular Osteopontin Induced by CagA-positive Helicobacter pylori Promotes Beta-catenin Accumulation and Interleukin-8 Secretion in Gastric Epithelial cells.	Pubmed	0.004543	1	0.007153	0.08105	1	2	CTNNB1
Pubmed	15614770	N-cadherin is not essential for limb mesenchymal chondrogenesis.	Pubmed	0.004543	1	0.007153	0.08105	1	2	CTNNB1
Pubmed	29803738	An important role of SREBP-1 in HBV and HCV co-replication inhibition by PTEN.	Pubmed	0.004543	1	0.007153	0.08105	1	2	PTEN
Pubmed	21956137	Genetic variation of the human ACE and ACTN3 genes and their association with functional muscle properties in Lithuanian elite athletes.	Pubmed	0.004543	1	0.007153	0.08105	1	2	ACE
Pubmed	23548909	Angiotensin II impairs endothelial nitric-oxide synthase bioavailability under free cholesterol-enriched conditions via intracellular free cholesterol-rich membrane microdomains.	Pubmed	0.004543	1	0.007153	0.08105	1	2	AGT
Pubmed	26639755	PDGFR? plays a crucial role in connective tissue remodeling.	Pubmed	0.004543	1	0.007153	0.08105	1	2	PDGFRA
Pubmed	21163075	[Clinical value of preoperative serum VEGF, CRP and IL-6 levels in colorectal carcinoma].	Pubmed	0.004543	1	0.007153	0.08105	1	2	IL6
Pubmed	34041660	Acute elevation of interleukin 6 and matrix metalloproteinase 9 during the onset of pituitary apoplexy in Cushing's disease.	Pubmed	0.004543	1	0.007153	0.08105	1	2	IL6
Pubmed	26371162	The role of ?-arrestin2-dependent signaling in thoracic aortic aneurysm formation in a murine model of Marfan syndrome.	Pubmed	0.004543	1	0.007153	0.08105	1	2	FBN1
Pubmed	35231725	Immunohistochemical evaluation of IL-1?, IL-6, TNF-? and IL-17 cytokine expression in peripheral giant cell granuloma and peripheral ossifying fibroma of the jaws.	Pubmed	0.004543	1	0.007153	0.08105	1	2	IL6
Pubmed	21042775	MicroRNA-21 promotes the cell proliferation, invasion and migration abilities in ovarian epithelial carcinomas through inhibiting the expression of PTEN protein.	Pubmed	0.004543	1	0.007153	0.08105	1	2	PTEN
Pubmed	21151099	VHL mutations and dysregulation of pVHL- and PTEN-controlled pathways in multilocular cystic renal cell carcinoma.	Pubmed	0.004543	1	0.007153	0.08105	1	2	PTEN
Pubmed	18318764	ACE I/D polymorphism and recurrent first trimester pregnancy loss: interaction with SERPINE1 4G/5G and F13 Val34Leu polymorphisms.	Pubmed	0.004543	1	0.007153	0.08105	1	2	ACE
Pubmed	29522177	miR-214-3p Targets ?-Catenin to Regulate Depressive-like Behaviors Induced by Chronic Social Defeat Stress in Mice.	Pubmed	0.004543	1	0.007153	0.08105	1	2	CTNNB1
Pubmed	21741404	Regulation of myocyte enhancer factor-2 transcription factors by neurotoxins.	Pubmed	0.004543	1	0.007153	0.08105	1	2	MEF2A
Pubmed	25277211	miR-98 suppresses melanoma metastasis through a negative feedback loop with its target gene IL-6.	Pubmed	0.004543	1	0.007153	0.08105	1	2	IL6
Pubmed	36544765	Evaluating IL-6 and IL-10 as rapid diagnostic tools for Gram-negative bacteria and as disease severity predictors in pediatric sepsis patients in the intensive care unit.	Pubmed	0.004543	1	0.007153	0.08105	1	2	IL6
Pubmed	15710605	B-Raf and Raf-1 are regulated by distinct autoregulatory mechanisms.	Pubmed	0.004543	1	0.007153	0.08105	1	2	RAF1
Pubmed	34728626	Endothelial deletion of SHP2 suppresses tumor angiogenesis and promotes vascular normalization.	Pubmed	0.004543	1	0.007153	0.08105	1	2	PTPN11
Pubmed	11849755	Age-dependent association between butyrylcholinesterase K-variant and Alzheimer disease-related neuropathology in human brains.	Pubmed	0.004543	1	0.007153	0.08105	1	2	APOE
Pubmed	33572475	Post-Transcriptional Regulation of PARP7 Protein Stability Is Controlled by Androgen Signaling.	Pubmed	0.004543	1	0.007153	0.08105	1	2	PTEN
Pubmed	14624252	Additive effects of PDGF receptor beta signaling pathways in vascular smooth muscle cell development.	Pubmed	0.004543	1	0.007153	0.08105	1	2	PDGFRA
Pubmed	26784544	Tetraspanin CD37 protects against the development of B cell lymphoma.	Pubmed	0.004543	1	0.007153	0.08105	1	2	IL6
Pubmed	20973681	Interleukin-6?¹?? and tumor necrosis factor ??³?? polymorphisms enhance cytokine production by human macrophages exposed to respiratory viruses.	Pubmed	0.004543	1	0.007153	0.08105	1	2	IL6
Pubmed	23524907	The clinicopathologic significance of p53 and BAF-250a (ARID1A) expression in clear cell carcinoma of the endometrium.	Pubmed	0.004543	1	0.007153	0.08105	1	2	ARID1A
Pubmed	18573259	Differential mechanisms of angiotensin II and PDGF-BB on migration and proliferation of coronary artery smooth muscle cells.	Pubmed	0.004543	1	0.007153	0.08105	1	2	AGT
Pubmed	20368519	Blockade of interleukin-17A results in reduced atherosclerosis in apolipoprotein E-deficient mice.	Pubmed	0.004543	1	0.007153	0.08105	1	2	APOE
Pubmed	25145436	PDGF receptors in tumor biology: prognostic and predictive potential.	Pubmed	0.004543	1	0.007153	0.08105	1	2	PDGFRA
Pubmed	26843422	Reciprocal regulation of autism-related genes MeCP2 and PTEN via microRNAs.	Pubmed	0.004543	1	0.007153	0.08105	1	2	PTEN
Pubmed	35748106	DNASE1L3 inhibits proliferation, invasion and metastasis of hepatocellular carcinoma by interacting with ?-catenin to promote its ubiquitin degradation pathway.	Pubmed	0.004543	1	0.007153	0.08105	1	2	CTNNB1
Pubmed	34330894	ALCAP2 inhibits lung adenocarcinoma cell proliferation, migration and invasion via the ubiquitination of ?-catenin by upregulating the E3 ligase NEDD4L.	Pubmed	0.004543	1	0.007153	0.08105	1	2	CTNNB1
Pubmed	28178628	25-Hydroxyvitamin D-1-?-hydroxylase in apoliporotein E knockout mice: The role of protecting vascular smooth muscle cell from calcification.	Pubmed	0.004543	1	0.007153	0.08105	1	2	APOE
Pubmed	18042549	Prostaglandin E2 regulates angiogenesis via activation of fibroblast growth factor receptor-1.	Pubmed	0.004543	1	0.007153	0.08105	1	2	FGFR1
Pubmed	18042545	p38alpha stabilizes interleukin-6 mRNA via multiple AU-rich elements.	Pubmed	0.004543	1	0.007153	0.08105	1	2	IL6
Pubmed	25770145	Increased atherosclerosis in P2Y13/apolipoprotein E double-knockout mice: contribution of P2Y13 to reverse cholesterol transport.	Pubmed	0.004543	1	0.007153	0.08105	1	2	APOE
Pubmed	19245071	The relationship between slow coronary flow and angiotensin converting enzyme and ATIIR1 gene polymorphisms.	Pubmed	0.004543	1	0.007153	0.08105	1	2	ACE
Pubmed	25990289	A deletion at ADAMTS9-MAGI1 locus is associated with psoriatic arthritis risk.	Pubmed	0.004543	1	0.007153	0.08105	1	2	ADAMTS9
Pubmed	16972305	Gene profiling of cathepsin K deficiency in atherogenesis: profibrotic but lipogenic.	Pubmed	0.004543	1	0.007153	0.08105	1	2	APOE
Pubmed	21187093	Involvement of miR-21 in resistance to daunorubicin by regulating PTEN expression in the leukaemia K562 cell line.	Pubmed	0.004543	1	0.007153	0.08105	1	2	PTEN
Pubmed	26772532	IL-10 for cardiac autophagy modulation: New direction in the pursuit of perfection.	Pubmed	0.004543	1	0.007153	0.08105	1	2	AGT
Pubmed	24086669	An improved targeted cAMP sensor to study the regulation of adenylyl cyclase 8 by Ca2+ entry through voltage-gated channels.	Pubmed	0.004543	1	0.007153	0.08105	1	2	CACNA1C
Pubmed	30131483	High miR-718 Suppresses Phosphatase and Tensin Homolog (PTEN) Expression and Correlates to Unfavorable Prognosis in Gastric Cancer.	Pubmed	0.004543	1	0.007153	0.08105	1	2	PTEN
Pubmed	12532024	Toll pathway-dependent blockade of CD4+CD25+ T cell-mediated suppression by dendritic cells.	Pubmed	0.004543	1	0.007153	0.08105	1	2	IL6
Pubmed	28791363	MicroRNA-1297 contributes to tumor growth of human breast cancer by targeting PTEN/PI3K/AKT signaling.	Pubmed	0.004543	1	0.007153	0.08105	1	2	PTEN
Pubmed	24294778	[Pathogenetic importance of proinflammatory cytokines in the formation and progression of fibrosis in alcoholic hepatitis].	Pubmed	0.004543	1	0.007153	0.08105	1	2	IL6
Pubmed	23409070	Chronic over-expression of heat shock protein 27 attenuates atherogenesis and enhances plaque remodeling: a combined histological and mechanical assessment of aortic lesions.	Pubmed	0.004543	1	0.007153	0.08105	1	2	APOE
Pubmed	36292599	TWEAK and TNF?, Both TNF Ligand Family Members and Multiple Sclerosis-Related Cytokines, Induce Distinct Gene Response in Human Brain Microvascular Endothelial Cells.	Pubmed	0.004543	1	0.007153	0.08105	1	2	TNFSF12
Pubmed	30478082	Conditional Inactivation of	Pubmed	0.004543	1	0.007153	0.08105	1	2	PTEN
Pubmed	31006103	Regulation of AKT phosphorylation by GSK3? and PTEN to control chemoresistance in breast cancer.	Pubmed	0.004543	1	0.007153	0.08105	1	2	PTEN
Pubmed	18316168	Effects of interleukin-6 -174C/G and metallothionein 1A +647A/C single-nucleotide polymorphisms on zinc-regulated gene expression in ageing.	Pubmed	0.004543	1	0.007153	0.08105	1	2	IL6
Pubmed	28548090	Synergistic IL-6 and IL-8 paracrine signalling pathway infers a strategy to inhibit tumour cell migration.	Pubmed	0.004543	1	0.007153	0.08105	1	2	IL6
Pubmed	24072042	Tissue-specific differences in the regulation of KIBRA gene expression involve transcription factor TCF7L2 and a complex alternative promoter system.	Pubmed	0.004543	1	0.007153	0.08105	1	2	TCF7L2
Pubmed	17876341	Hepatocyte growth factor and interleukin-6 in combination with prostate volume are possible prostate cancer tumor markers in patients with gray-zone PSA levels.	Pubmed	0.004543	1	0.007153	0.08105	1	2	IL6
Pubmed	23377854	Physiological role of ?-catenin/TCF signaling in neurons of the adult brain.	Pubmed	0.004543	1	0.007153	0.08105	1	2	CTNNB1
Pubmed	30069023	Stroma-derived IL-6, G-CSF and Activin-A mediated dedifferentiation of lung carcinoma cells into cancer stem cells.	Pubmed	0.004543	1	0.007153	0.08105	1	2	IL6
Pubmed	21273556	Impaired phosphatidylcholine biosynthesis reduces atherosclerosis and prevents lipotoxic cardiac dysfunction in ApoE-/- Mice.	Pubmed	0.004543	1	0.007153	0.08105	1	2	APOE
Pubmed	11546779	Stimulation of the in vivo production of very low density lipoproteins by apolipoprotein E is independent of the presence of the low density lipoprotein receptor.	Pubmed	0.004543	1	0.007153	0.08105	1	2	APOE
Pubmed	23389820	Urinary concentration of cytokines in children with acute pyelonephritis.	Pubmed	0.004543	1	0.007153	0.08105	1	2	IL6
Pubmed	34366880	Effect of Dysferlin Deficiency on Atherosclerosis and Plasma Lipoprotein Composition Under Normal and Hyperlipidemic Conditions.	Pubmed	0.004543	1	0.007153	0.08105	1	2	APOE
Pubmed	25603974	Association of TGFB1 29C/T and IL6 -572G/C polymorphisms with developmental hip dysplasia: a case-control study in adults with severe osteoarthritis.	Pubmed	0.004543	1	0.007153	0.08105	1	2	IL6
Pubmed	19713000	The apolipoprotein E ?4 allele plays pathological roles in AD through high protein expression and interaction with butyrylcholinesterase.	Pubmed	0.004543	1	0.007153	0.08105	1	2	APOE
Pubmed	21273563	Histamine deficiency decreases atherosclerosis and inflammatory response in apolipoprotein E knockout mice independently of serum cholesterol level.	Pubmed	0.004543	1	0.007153	0.08105	1	2	APOE
Pubmed	18825409	Regulation of TLR4-induced IL-6 response in bladder cancer cells by opposing actions of MAPK and PI3K signaling.	Pubmed	0.004543	1	0.007153	0.08105	1	2	IL6
Pubmed	18646694	[Abnormalities of chromosome 8, APC and beta-catenin genes in aggressive fibromatosis].	Pubmed	0.004543	1	0.007153	0.08105	1	2	CTNNB1
Pubmed	17553962	Loss of a quiescent niche but not follicle stem cells in the absence of bone morphogenetic protein signaling.	Pubmed	0.004543	1	0.007153	0.08105	1	2	CTNNB1
Pubmed	17382199	Phosphorylation of the survival kinase Akt by superoxide is dependent on an ascorbate-reversible oxidation of PTEN.	Pubmed	0.004543	1	0.007153	0.08105	1	2	PTEN
Pubmed	24302762	Structural insights into the Ca2+ and PI(4,5)P2 binding modes of the C2 domains of rabphilin 3A and synaptotagmin 1.	Pubmed	0.004543	1	0.007153	0.08105	1	2	SYT1
Pubmed	12379854	Frequent somatic mutations in PTEN and TP53 are mutually exclusive in the stroma of breast carcinomas.	Pubmed	0.004543	1	0.007153	0.08105	1	2	PTEN
Pubmed	17957227	Sex-specific interaction between APOE and APOA5 variants and determination of plasma lipid levels.	Pubmed	0.004543	1	0.007153	0.08105	1	2	APOE
Pubmed	20698827	Impairment of F1F0-ATPase, adenine nucleotide translocator and adenylate kinase causes mitochondrial energy deficit in human skin fibroblasts with chromosome 21 trisomy.	Pubmed	0.004543	1	0.007153	0.08105	1	2	ADK
Pubmed	28402921	MiR-155 promotes cell proliferation and inhibits apoptosis by PTEN signaling pathway in the psoriasis.	Pubmed	0.004543	1	0.007153	0.08105	1	2	PTEN
Pubmed	35106798	GBA and APOE Impact Cognitive Decline in Parkinson's Disease: A 10-Year Population-Based Study.	Pubmed	0.004543	1	0.007153	0.08105	1	2	APOE
Pubmed	25774595	Risk model incorporating donor IL6 and IFNG genotype and gastrointestinal GVHD can discriminate patients at high risk of steroid refractory acute GVHD.	Pubmed	0.004543	1	0.007153	0.08105	1	2	IL6
Pubmed	31537689	mutations and	Pubmed	0.004543	1	0.007153	0.08105	1	2	KMT2D
Pubmed	9354781	Lack of apolipoprotein E dramatically reduces amyloid beta-peptide deposition.	Pubmed	0.004543	1	0.007153	0.08105	1	2	APOE
Pubmed	34236279	Interaction of Interleukin 7 Receptor (	Pubmed	0.004543	1	0.007153	0.08105	1	2	IL6
Pubmed	30080932	Expression of FGF-2/FGFR-1 in normal mucosa, salivary gland, preneoplastic, and neoplastic lesions of the oral cavity.	Pubmed	0.004543	1	0.007153	0.08105	1	2	FGFR1
Pubmed	25593461	Butein effects in colitis and interleukin-6/signal transducer and activator of transcription 3 expression.	Pubmed	0.004543	1	0.007153	0.08105	1	2	IL6
Pubmed	22772436	Construction and phenotypic analysis of mice carrying a duplication of the major histocompatibility class I (MHC-I) locus.	Pubmed	0.004543	1	0.007153	0.08105	1	2	APOE
Pubmed	22735491	Behavioral phenotype and BDNF differences related to apoE isoforms and sex in young transgenic mice.	Pubmed	0.004543	1	0.007153	0.08105	1	2	APOE
Pubmed	8197172	Protein-tyrosine-phosphatase 2C is phosphorylated and inhibited by 44-kDa mitogen-activated protein kinase.	Pubmed	0.004543	1	0.007153	0.08105	1	2	PTPN11
Pubmed	26003652	Angiopoietin-like protein 2 may mediate the inflammation in murine mastitis through the activation of interleukin-6 and tumour necrosis factor-?.	Pubmed	0.004543	1	0.007153	0.08105	1	2	IL6
Pubmed	14634584	A proinflammatory cytokine response is present in the fetal placental vasculature in placental insufficiency.	Pubmed	0.004543	1	0.007153	0.08105	1	2	IL6
Pubmed	15766664	DJ-1, a novel regulator of the tumor suppressor PTEN.	Pubmed	0.004543	1	0.007153	0.08105	1	2	PTEN
Pubmed	29066718	Hyperlipidemia-induced cholesterol crystal production by endothelial cells promotes atherogenesis.	Pubmed	0.004543	1	0.007153	0.08105	1	2	APOE
Pubmed	25605837	KIT and PDGFRA mutations and the risk of GI stromal tumor recurrence.	Pubmed	0.004543	1	0.007153	0.08105	1	2	PDGFRA
Pubmed	26711499	TRAIP is a PCNA-binding ubiquitin ligase that protects genome stability after replication stress.	Pubmed	0.004543	1	0.007153	0.08105	1	2	TRAIP
Pubmed	35373860	An Osteoporosis Susceptibility Allele at 11p15 Regulates SOX6 Expression by Modulating TCF4 Chromatin Binding.	Pubmed	0.004543	1	0.007153	0.08105	1	2	TCF4
Pubmed	28823542	The tumor suppressor phosphatase and tensin homolog protein (PTEN) is negatively regulated by NF-?b p50 homodimers and involves histone 3 methylation/deacetylation in UROtsa cells chronically exposed to monomethylarsonous acid.	Pubmed	0.004543	1	0.007153	0.08105	1	2	PTEN
Pubmed	23517740	BRAF splice variants in rheumatoid arthritis synovial fibroblasts activate MAPK through CRAF.	Pubmed	0.004543	1	0.007153	0.08105	1	2	RAF1
Pubmed	35104174	Knockdown of RNF183 suppressed proliferation of lung adenocarcinoma cells	Pubmed	0.004543	1	0.007153	0.08105	1	2	PTPN11
Pubmed	25400756	MicroRNA-34a negatively regulates anesthesia-induced hippocampal apoptosis and memory impairment through FGFR1.	Pubmed	0.004543	1	0.007153	0.08105	1	2	FGFR1
Pubmed	18156804	ErbB-2 receptor cooperates with E6/E7 oncoproteins of HPV type 16 in breast tumorigenesis.	Pubmed	0.004543	1	0.007153	0.08105	1	2	CTNNB1
Pubmed	32092146	The immune checkpoint receptor associated phosphatases SHP-1 and SHP-2 are not required for ??T17 cell development, activation, or skin inflammation.	Pubmed	0.004543	1	0.007153	0.08105	1	2	PTPN11
Pubmed	17046827	Myomaxin is a novel transcriptional target of MEF2A that encodes a Xin-related alpha-actinin-interacting protein.	Pubmed	0.004543	1	0.007153	0.08105	1	2	MEF2A
Pubmed	29749571	Hepatic IRS1 and ߭catenin expression is associated with histological progression and overt diabetes emergence in NAFLD patients.	Pubmed	0.004543	1	0.007153	0.08105	1	2	CTNNB1
Pubmed	28617442	Titanium particle-induced osteogenic inhibition and bone destruction are mediated by the GSK-3?/?-catenin signal pathway.	Pubmed	0.004543	1	0.007153	0.08105	1	2	CTNNB1
Pubmed	35899427	Convergent biological pathways underlying the Kallmann syndrome-linked genes Hs6st1 and Fgfr1.	Pubmed	0.004543	1	0.007153	0.08105	1	2	FGFR1
Pubmed	20169661	TP53 mutations in endometrial cancers: relation to PTEN gene defects.	Pubmed	0.004543	1	0.007153	0.08105	1	2	PTEN
Pubmed	17982137	Expression of the Lyst(beige) mutation is atheroprotective in chow-fed apolipoprotein E-deficient mice.	Pubmed	0.004543	1	0.007153	0.08105	1	2	APOE
Pubmed	25902418	LRP5/6 directly bind to Frizzled and prevent Frizzled-regulated tumour metastasis.	Pubmed	0.004543	1	0.007153	0.08105	1	2	LRP5
Pubmed	33248688	AMP-activated protein kinase regulates ?-catenin protein synthesis by phosphorylating serine/arginine-rich splicing factor 9.	Pubmed	0.004543	1	0.007153	0.08105	1	2	CTNNB1
Pubmed	33755722	Nuclear DEK preserves hematopoietic stem cells potential via NCoR1/HDAC3-Akt1/2-mTOR axis.	Pubmed	0.004543	1	0.007153	0.08105	1	2	PTEN
Pubmed	32141547	MiR-130a regulating the biological function of colon cancer by targeting inhibition of PTEN.	Pubmed	0.004543	1	0.007153	0.08105	1	2	PTEN
Pubmed	15019283	Mast cells are involved in inflammatory reactions during Complex Regional Pain Syndrome type 1.	Pubmed	0.004543	1	0.007153	0.08105	1	2	IL6
Pubmed	34285273	Interleukin 6 (rs1800795) and pentraxin 3 (rs2305619) polymorphisms-association with inflammation and all-cause mortality in end-stage-renal disease patients on dialysis.	Pubmed	0.004543	1	0.007153	0.08105	1	2	IL6
Pubmed	19925624	MTHFR 677C>T and ACE D/I polymorphisms in migraine: a systematic review and meta-analysis.	Pubmed	0.004543	1	0.007153	0.08105	1	2	ACE
Pubmed	25400723	Silencing of WISP3 suppresses gastric cancer cell proliferation and metastasis and inhibits Wnt/?-catenin signaling.	Pubmed	0.004543	1	0.007153	0.08105	1	2	CTNNB1
Pubmed	33234148	Extracellular vesicular Wnt7b mediates HPV E6-induced cervical cancer angiogenesis by activating the ?-catenin signaling pathway.	Pubmed	0.004543	1	0.007153	0.08105	1	2	CTNNB1
Pubmed	22997174	Homeostatic control of synaptic activity by endogenous adenosine is mediated by adenosine kinase.	Pubmed	0.004543	1	0.007153	0.08105	1	2	ADK
Pubmed	9236775	Molecular cloning and characterization of the cDNA encoding the largest subunit of mouse RNA polymerase I.	Pubmed	0.004543	1	0.007153	0.08105	1	2	POLR1A
Pubmed	31858134	Myelodysplastic Syndrome/Myeloproliferative Neoplasm with Ring Sideroblasts and Thrombocytosis with Cooccurrent SF3B1 and MPL Gene Mutations: A Case Report and Brief Review of the Literature.	Pubmed	0.004543	1	0.007153	0.08105	1	2	MPL
Pubmed	18538736	DACT3 is an epigenetic regulator of Wnt/beta-catenin signaling in colorectal cancer and is a therapeutic target of histone modifications.	Pubmed	0.004543	1	0.007153	0.08105	1	2	CTNNB1
Pubmed	28860542	Genetic association study of common variants in TGFB1 and IL-6 with developmental dysplasia of the hip in Han Chinese population.	Pubmed	0.004543	1	0.007153	0.08105	1	2	IL6
Pubmed	22351769	Contraction-induced interleukin-6 gene transcription in skeletal muscle is regulated by c-Jun terminal kinase/activator protein-1.	Pubmed	0.004543	1	0.007153	0.08105	1	2	IL6
Pubmed	19671058	Hepatocellular carcinoma development induced by conditional beta-catenin activation in Lkb1+/- mice.	Pubmed	0.004543	1	0.007153	0.08105	1	2	CTNNB1
Pubmed	33779753	Understanding the Origins of Loss of Protein Function by Analyzing the Effects of Thousands of Variants on Activity and Abundance.	Pubmed	0.004543	1	0.007153	0.08105	1	2	PTEN
Pubmed	24324141	Pivotal role of NOD2 in inflammatory processes affecting atherosclerosis and periodontal bone loss.	Pubmed	0.004543	1	0.007153	0.08105	1	2	APOE
Pubmed	32307900	Sperm miR-26a-5p and its target PTEN transcripts content in men with unexplained infertility.	Pubmed	0.004543	1	0.007153	0.08105	1	2	PTEN
Pubmed	20023271	Detection of c-KIT and PDGFRA gene mutations in gastrointestinal stromal tumors: comparison of DHPLC and DNA sequencing methods using a single population-based cohort.	Pubmed	0.004543	1	0.007153	0.08105	1	2	PDGFRA
Pubmed	27328939	Neil3-dependent base excision repair regulates lipid metabolism and prevents atherosclerosis in Apoe-deficient mice.	Pubmed	0.004543	1	0.007153	0.08105	1	2	APOE
Pubmed	18512131	Association of polymorphisms at restriction enzyme recognition sites of apolipoprotein B and E gene with dyslipidemia in children undergoing primary nephrotic syndrome.	Pubmed	0.004543	1	0.007153	0.08105	1	2	APOE
Pubmed	18398930	Effective clearance of intracellular Leishmania major in vivo requires Pten in macrophages.	Pubmed	0.004543	1	0.007153	0.08105	1	2	PTEN
Pubmed	21385538	The presence of autoimmune thyroiditis in mixed cryoglobulinemia patients is associated with high levels of circulating interleukin-6, but not of tumor necrosis factor-alpha.	Pubmed	0.004543	1	0.007153	0.08105	1	2	IL6
Pubmed	22025882	Prognostic significance of erythropoietin and erythropoietin receptor in gastric adenocarcinoma.	Pubmed	0.004543	1	0.007153	0.08105	1	2	EPOR
Pubmed	32789572	The Association of Circulatory Cytokines (IL-6 and IL-10) Level with Spontaneous Abortion-a Preliminary Observation.	Pubmed	0.004543	1	0.007153	0.08105	1	2	IL6
Pubmed	16840657	Effect of rhIL-6 infusion on GH-->IGF-I axis mediators in humans.	Pubmed	0.004543	1	0.007153	0.08105	1	2	IL6
Pubmed	35059924	Novel long non-coding RNA lncAMPC downregulates PTEN via miR-214 to promote nasopharyngeal carcinoma progression.	Pubmed	0.004543	1	0.007153	0.08105	1	2	PTEN
Pubmed	24613087	Investigation of FGF1 and FGFR gene polymorphisms in a group of Iranian patients with nonsyndromic cleft lip with or without cleft palate.	Pubmed	0.004543	1	0.007153	0.08105	1	2	FGFR1
Pubmed	11980438	Functional MDR1 polymorphisms (G2677T and C3435T) and TCF4 mutations in colorectal tumors with high microsatellite instability.	Pubmed	0.004543	1	0.007153	0.08105	1	2	TCF7L2
Pubmed	36261288	High frequency of	Pubmed	0.004543	1	0.007153	0.08105	1	2	HTRA1
Pubmed	33452226	The Wnt Effector TCF7l2 Promotes Oligodendroglial Differentiation by Repressing Autocrine BMP4-Mediated Signaling.	Pubmed	0.004543	1	0.007153	0.08105	1	2	TCF7L2
Pubmed	22723440	Genetic and pharmacological manipulation of urotensin II ameliorate the metabolic and atherosclerosis sequalae in mice.	Pubmed	0.004543	1	0.007153	0.08105	1	2	APOE
Pubmed	16839689	Effect of MAPT and APOE on prognosis of progressive supranuclear palsy.	Pubmed	0.004543	1	0.007153	0.08105	1	2	APOE
Pubmed	19817875	Characterization of Wiskott-Aldrich syndrome (WAS) mutants using Saccharomyces cerevisiae.	Pubmed	0.004543	1	0.007153	0.08105	1	2	WIPF1
Pubmed	24336158	Loss of ARID1A expression and its relationship with PI3K-Akt pathway alterations and ZNF217 amplification in ovarian clear cell carcinoma.	Pubmed	0.004543	1	0.007153	0.08105	1	2	ARID1A
Pubmed	17849438	Cdc42 is crucial for the establishment of epithelial polarity during early mammalian development.	Pubmed	0.004543	1	0.007153	0.08105	1	2	PRKCZ
Pubmed	21760899	Deletion of L-selectin increases atherosclerosis development in ApoE-/- mice.	Pubmed	0.004543	1	0.007153	0.08105	1	2	APOE
Pubmed	34057764	TMEM88 exhibits an antiproliferative and anti-invasive effect in bladder cancer by downregulating Wnt/?-catenin signaling.	Pubmed	0.004543	1	0.007153	0.08105	1	2	CTNNB1
Pubmed	17418587	Genetic testing in patients with aortic aneurysms/dissections: a novel genotype/phenotype correlation?	Pubmed	0.004543	1	0.007153	0.08105	1	2	FBN1
Pubmed	16428383	Plasma membrane-associated sialidase is up-regulated in renal cell carcinoma and promotes interleukin-6-induced apoptosis suppression and cell motility.	Pubmed	0.004543	1	0.007153	0.08105	1	2	IL6
Pubmed	28475860	CHARGE and Kabuki Syndromes: Gene-Specific DNA Methylation Signatures Identify Epigenetic Mechanisms Linking These Clinically Overlapping Conditions.	Pubmed	0.004543	1	0.007153	0.08105	1	2	KMT2D
Pubmed	25483087	Inhibition of C-terminal binding protein attenuates transcription factor 4 signaling to selectively target colon cancer stem cells.	Pubmed	0.004543	1	0.007153	0.08105	1	2	TCF7L2
Pubmed	33767783	Relationship between TP53 and interleukin-6 gene variants and the risk of types 1 and 2 diabetes mellitus development in the Kermanshah province.	Pubmed	0.004543	1	0.007153	0.08105	1	2	IL6
Pubmed	19382113	MAOA gene polymorphisms and response to mirtazapine in major depression.	Pubmed	0.004543	1	0.007153	0.08105	1	2	APOE
Pubmed	26198920	Family-based association study of interleukin 6 (IL6) and its receptor (IL6R) functional polymorphisms in schizophrenia in the Polish population.	Pubmed	0.004543	1	0.007153	0.08105	1	2	IL6
Pubmed	32694788	Catecholamines suppress fatty acid re-esterification and increase oxidation in white adipocytes via STAT3.	Pubmed	0.004543	1	0.007153	0.08105	1	2	IL6
Pubmed	15923814	Genetic influences on 24 h blood pressure profiles in a hypertensive population: role of the angiotensin-converting enzyme insertion/deletion and angiotensin II type 1 receptor A1166C gene polymorphisms.	Pubmed	0.004543	1	0.007153	0.08105	1	2	ACE
Pubmed	29269295	FGFR1 is essential for N-acetyl-seryl-aspartyl-lysyl-proline regulation of mitochondrial dynamics by upregulating microRNA let-7b-5p.	Pubmed	0.004543	1	0.007153	0.08105	1	2	FGFR1
Pubmed	21649463	Knockdown of ?-Catenin through shRNA cause a reversal of EMT and metastatic phenotypes induced by HIF-1?.	Pubmed	0.004543	1	0.007153	0.08105	1	2	CTNNB1
Pubmed	10510402	Novel path to activation of vascular smooth muscle cells: up-regulation of gp130 creates an autocrine activation loop by IL-6 and its soluble receptor.	Pubmed	0.004543	1	0.007153	0.08105	1	2	IL6
Pubmed	23591626	Hepatitis B virus X protein disrupts stress fiber formation and triggers apoptosis.	Pubmed	0.004543	1	0.007153	0.08105	1	2	PTEN
Pubmed	18768830	Role of beta-catenin in B cell development and function.	Pubmed	0.004543	1	0.007153	0.08105	1	2	CTNNB1
Pubmed	24243972	Blood stem cell fate regulation by Delta-1-mediated rewiring of IL-6 paracrine signaling.	Pubmed	0.004543	1	0.007153	0.08105	1	2	IL6
Pubmed	25231511	Effects of established blood pressure loci on blood pressure values and hypertension risk in an Algerian population sample.	Pubmed	0.004543	1	0.007153	0.08105	1	2	SH2B3
Pubmed	26627606	Epithelial Transforming Growth Factor-? Signaling Does Not Contribute to Liver Fibrosis but Protects Mice From Cholangiocarcinoma.	Pubmed	0.004543	1	0.007153	0.08105	1	2	PTEN
Pubmed	29137610	Hemoglobin stimulates the expression of ADAMTS-5 and ADAMTS-9 by synovial cells: a possible cause of articular cartilage damage after intra-articular hemorrhage.	Pubmed	0.004543	1	0.007153	0.08105	1	2	ADAMTS9
Pubmed	29654763	ST6GAL1 negatively regulates monocyte transendothelial migration and atherosclerosis development.	Pubmed	0.004543	1	0.007153	0.08105	1	2	APOE
Pubmed	35584006	Pyruvate Kinase M1 Suppresses Development and Progression of Prostate Adenocarcinoma.	Pubmed	0.004543	1	0.007153	0.08105	1	2	PTEN
Pubmed	19817904	WT1, p53 and hormone receptor expression in uterine serous carcinoma.	Pubmed	0.004543	1	0.007153	0.08105	1	2	WT1
Pubmed	31584065	A key role for the novel coronary artery disease gene JCAD in atherosclerosis via shear stress mechanotransduction.	Pubmed	0.004543	1	0.007153	0.08105	1	2	APOE
Pubmed	11357958	Parkinson's disease is not associated with the combined alpha-synuclein/apolipoprotein E susceptibility genotype.	Pubmed	0.004543	1	0.007153	0.08105	1	2	APOE
Pubmed	16022585	Thrombopoietin production in wild-type and interleukin-6 knockout mice with acute inflammation.	Pubmed	0.004543	1	0.007153	0.08105	1	2	IL6
Pubmed	12414663	PTEN suppresses hyaluronic acid-induced matrix metalloproteinase-9 expression in U87MG glioblastoma cells through focal adhesion kinase dephosphorylation.	Pubmed	0.004543	1	0.007153	0.08105	1	2	PTEN
Pubmed	36371539	IL-6/IL-10 mRNA expression ratio in tumor tissues predicts prognosis in gastric cancer patients without distant metastasis.	Pubmed	0.004543	1	0.007153	0.08105	1	2	IL6
Pubmed	20731043	[Change of early serum TNF-alpha and IL-6 levels in acute cerebral infarction and its significances].	Pubmed	0.004543	1	0.007153	0.08105	1	2	IL6
Pubmed	26818109	Fibroblast-Mediated Collagen Remodeling Within the Tumor Microenvironment Facilitates Progression of Thyroid Cancers Driven by BrafV600E and Pten Loss.	Pubmed	0.004543	1	0.007153	0.08105	1	2	PTEN
Pubmed	36429454	High Serum Levels of IL-6 Are Associated with Suicide Attempt but Not with High Lethality Suicide Attempts: A Preliminary Case-Control Study.	Pubmed	0.004543	1	0.007153	0.08105	1	2	IL6
Pubmed	29282252	Iron modulation of erythropoiesis is associated with Scribble-mediated control of the erythropoietin receptor.	Pubmed	0.004543	1	0.007153	0.08105	1	2	EPOR
Pubmed	26522776	Trastuzumab resistance induces EMT to transform HER2(+) PTEN(-) to a triple negative breast cancer that requires unique treatment options.	Pubmed	0.004543	1	0.007153	0.08105	1	2	PTEN
Pubmed	16009564	Role of IL-6 and CD23 in the resistance to growth arrest and apoptosis in LCL41 B lymphoma cells.	Pubmed	0.004543	1	0.007153	0.08105	1	2	IL6
Pubmed	18720887	[Expression and clinical significance of E-cadherin and beta-catenin proteins in human laryngeal cancer].	Pubmed	0.004543	1	0.007153	0.08105	1	2	CTNNB1
Pubmed	10208497	Absence of CC chemokine receptor-2 reduces atherosclerosis in apolipoprotein E-deficient mice.	Pubmed	0.004543	1	0.007153	0.08105	1	2	APOE
Pubmed	34214875	AKT1 and PTEN show the highest affinities among phosphoinositide binding proteins for the second messengers PtdIns(3,4,5)P	Pubmed	0.004543	1	0.007153	0.08105	1	2	PTEN
Pubmed	15178561	Endothelial overexpression of Fas ligand decreases atherosclerosis in apolipoprotein E-deficient mice.	Pubmed	0.004543	1	0.007153	0.08105	1	2	APOE
Pubmed	7964164	Establishment of the role of IL-6 and TNF receptor 1 using gene knockout mice.	Pubmed	0.004543	1	0.007153	0.08105	1	2	IL6
Pubmed	25461668	Interleukin 6 alters localization of hMSH3, leading to DNA mismatch repair defects in colorectal cancer cells.	Pubmed	0.004543	1	0.007153	0.08105	1	2	IL6
Pubmed	27713508	Conditional Knockout of Breast Carcinoma Amplified Sequence 2 (BCAS2) in Mouse Forebrain Causes Dendritic Malformation via ?-catenin.	Pubmed	0.004543	1	0.007153	0.08105	1	2	CTNNB1
Pubmed	18492848	C-reactive protein and interleukin-6 are decreased in transgenic sickle cell mice fed a high protein diet.	Pubmed	0.004543	1	0.007153	0.08105	1	2	IL6
Pubmed	11306563	Cloning and characterization of MST4, a novel Ste20-like kinase.	Pubmed	0.004543	1	0.007153	0.08105	1	2	RAF1
Pubmed	17335789	Additive effect of interleukin-6 and C-reactive protein (CRP) single nucleotide polymorphism on serum CRP concentration and other cardiovascular risk factors.	Pubmed	0.004543	1	0.007153	0.08105	1	2	IL6
Pubmed	27713506	PAK1 confers chemoresistance and poor outcome in non-small cell lung cancer via ?-catenin-mediated stemness.	Pubmed	0.004543	1	0.007153	0.08105	1	2	CTNNB1
Pubmed	24892215	The PTEN/NRF2 axis promotes human carcinogenesis.	Pubmed	0.004543	1	0.007153	0.08105	1	2	PTEN
Pubmed	18768809	Inhibition of the mTORC1 pathway suppresses intestinal polyp formation and reduces mortality in ApcDelta716 mice.	Pubmed	0.004543	1	0.007153	0.08105	1	2	CTNNB1
Pubmed	34944023	The Methyltransferase Smyd1 Mediates LPS-Triggered Up-Regulation of IL-6 in Endothelial Cells.	Pubmed	0.004543	1	0.007153	0.08105	1	2	IL6
Pubmed	34944024	Pleiotropic Effects of the Protease-Activated Receptor 1 (PAR1) Inhibitor, Vorapaxar, on Atherosclerosis and Vascular Inflammation.	Pubmed	0.004543	1	0.007153	0.08105	1	2	APOE
Pubmed	28027584	Interleukin 6-dependent genomic instability heralds accelerated carcinogenesis following liver regeneration on a background of chronic hepatitis.	Pubmed	0.004543	1	0.007153	0.08105	1	2	IL6
Pubmed	21625458	Thermostable direct hemolysin downregulates human colon carcinoma cell proliferation with the involvement of E-cadherin, and ?-catenin/Tcf-4 signaling.	Pubmed	0.004543	1	0.007153	0.08105	1	2	CTNNB1
Pubmed	22711534	Interleukin 6 signaling regulates promyelocytic leukemia protein gene expression in human normal and cancer cells.	Pubmed	0.004543	1	0.007153	0.08105	1	2	IL6
Pubmed	31200745	USP13 functions as a tumor suppressor by blocking the NF-kB-mediated PTEN downregulation in human bladder cancer.	Pubmed	0.004543	1	0.007153	0.08105	1	2	PTEN
Pubmed	29162602	Rosuvastatin Reduces Aortic Sinus and Coronary Artery Atherosclerosis in SR-B1 (Scavenger Receptor Class B Type 1)/ApoE (Apolipoprotein E) Double Knockout Mice Independently of Plasma Cholesterol Lowering.	Pubmed	0.004543	1	0.007153	0.08105	1	2	APOE
Pubmed	27639288	The ACE Gene Is Associated with Late-Life Major Depression and Age at Dementia Onset in a Population-Based Cohort.	Pubmed	0.004543	1	0.007153	0.08105	1	2	ACE
Pubmed	26125935	PPAR? Pro12Ala and His447His polymorphisms and susceptibility to Alzheimer's disease: a meta-analysis.	Pubmed	0.004543	1	0.007153	0.08105	1	2	APOE
Pubmed	34920091	Associations of circulating C-reactive proteins, APOE ?4, and brain markers for Alzheimer's disease in healthy samples across the lifespan.	Pubmed	0.004543	1	0.007153	0.08105	1	2	APOE
Pubmed	23086302	HER2 Ile655Val and PTEN IVS4 polymorphisms in patients with breast cancer.	Pubmed	0.004543	1	0.007153	0.08105	1	2	PTEN
Pubmed	27365897	Tumor Necrosis Factor-Like Weak Inducer of Apoptosis Accelerates the Progression of Renal Fibrosis in Lupus Nephritis by Activating SMAD and p38 MAPK in TGF-?1 Signaling Pathway.	Pubmed	0.004543	1	0.007153	0.08105	1	2	TNFSF12
Pubmed	27823967	Multiple primary lung cancer displaying different EGFR and PTEN molecular profiles.	Pubmed	0.004543	1	0.007153	0.08105	1	2	PTEN
Pubmed	24505276	Whole genome analyses of a well-differentiated liposarcoma reveals novel SYT1 and DDR2 rearrangements.	Pubmed	0.004543	1	0.007153	0.08105	1	2	SYT1
Pubmed	20623261	Combining C-reactive protein and interleukin-6 may be useful to detect periprosthetic hip infection.	Pubmed	0.004543	1	0.007153	0.08105	1	2	IL6
Pubmed	19178574	Polymorphisms in the renin-angiotensin system and migraine in women.	Pubmed	0.004543	1	0.007153	0.08105	1	2	AGT
Pubmed	27030742	Glioma Stem Cells but Not Bulk Glioma Cells Upregulate IL-6 Secretion in Microglia/Brain Macrophages via Toll-like Receptor 4 Signaling.	Pubmed	0.004543	1	0.007153	0.08105	1	2	IL6
Pubmed	23461768	Studying the correlation of renin-angiotensin-system (RAS) components and insulin resistance in polycystic ovary syndrome (PCOs).	Pubmed	0.004543	1	0.007153	0.08105	1	2	ACE
Pubmed	27030757	An Adenosine-Mediated Glial-Neuronal Circuit for Homeostatic Sleep.	Pubmed	0.004543	1	0.007153	0.08105	1	2	ADK
Pubmed	17575221	PIK3CA mutations and PTEN loss correlate with similar prognostic factors and are not mutually exclusive in breast cancer.	Pubmed	0.004543	1	0.007153	0.08105	1	2	PTEN
Pubmed	34944037	Decreased miR-497-5p Suppresses IL-6 Induced Atrophy in Muscle Cells.	Pubmed	0.004543	1	0.007153	0.08105	1	2	IL6
Pubmed	35082332	Circulating Interleukin-6 and CD16 positive monocytes increase following angioplasty of an arteriovenous fistula.	Pubmed	0.004543	1	0.007153	0.08105	1	2	IL6
Pubmed	22889324	SHP-2 phosphatase promotes cervical cancer cell proliferation through inhibiting interferon-? production.	Pubmed	0.004543	1	0.007153	0.08105	1	2	PTPN11
Pubmed	12042130	[Influence of plasma lipids, APOE genotype and type of LDL receptor gene mutations on myocardial infarction in subjects with familial hypercholesterolemia].	Pubmed	0.004543	1	0.007153	0.08105	1	2	APOE
Pubmed	28739741	Clinical Correlation Between WISP2 and ?-Catenin in Gastric Cancer.	Pubmed	0.004543	1	0.007153	0.08105	1	2	CTNNB1
Pubmed	18573122	Interleukin-6 (IL-6) -572C-->G promoter polymorphism is associated with type 2 diabetes risk in Koreans.	Pubmed	0.004543	1	0.007153	0.08105	1	2	IL6
Pubmed	23088986	Diagnostic potential of urinary ?1-antitrypsin and apolipoprotein E in the detection of bladder cancer.	Pubmed	0.004543	1	0.007153	0.08105	1	2	APOE
Pubmed	26049020	Glioma initiating cells contribute to malignant transformation of host glial cells during tumor tissue remodeling via PDGF signaling.	Pubmed	0.004543	1	0.007153	0.08105	1	2	PDGFRA
Pubmed	29343721	?133p53 isoform promotes tumour invasion and metastasis via interleukin-6 activation of JAK-STAT and RhoA-ROCK signalling.	Pubmed	0.004543	1	0.007153	0.08105	1	2	IL6
Pubmed	26049024	Differential zinc permeation and blockade of L-type Ca2+ channel isoforms Cav1.2 and Cav1.3.	Pubmed	0.004543	1	0.007153	0.08105	1	2	CACNA1C
Pubmed	29257217	TWEAK/Fn14 promotes oxidative stress through AMPK/PGC?1?/MnSOD signaling pathway in endothelial cells.	Pubmed	0.004543	1	0.007153	0.08105	1	2	TNFSF12
Pubmed	29269260	Peptidyl-prolyl isomerase Pin1 deficiency attenuates angiotensin II-induced abdominal aortic aneurysm formation in ApoE	Pubmed	0.004543	1	0.007153	0.08105	1	2	APOE
Pubmed	34861389	Plasma oxyphytosterols most likely originate from hepatic oxidation and subsequent spill-over in the circulation.	Pubmed	0.004543	1	0.007153	0.08105	1	2	APOE
Pubmed	25926357	Distinct sets of FGF receptors sculpt excitatory and inhibitory synaptogenesis.	Pubmed	0.004543	1	0.007153	0.08105	1	2	FGFR1
Pubmed	20951753	Association of IL-6 and IL-6R gene polymorphisms with susceptibility to respiratory tract infections in young Finnish men.	Pubmed	0.004543	1	0.007153	0.08105	1	2	IL6
Pubmed	10764587	PKC-zeta-associated CK2 participates in the turnover of free IkappaBalpha.	Pubmed	0.004543	1	0.007153	0.08105	1	2	PRKCZ
Pubmed	15695815	Regulation of beta-catenin signaling and maintenance of chondrocyte differentiation by ubiquitin-independent proteasomal degradation of alpha-catenin.	Pubmed	0.004543	1	0.007153	0.08105	1	2	CTNNB1
Pubmed	19492416	Atypical protein kinase C activity is required for extracellular matrix degradation and invasion by Src-transformed cells.	Pubmed	0.004543	1	0.007153	0.08105	1	2	PRKCZ
Pubmed	35863436	The amino acid sensor GCN2 suppresses terminal oligopyrimidine (TOP) mRNA translation via La-related protein 1 (LARP1).	Pubmed	0.004543	1	0.007153	0.08105	1	2	EIF2AK4
Pubmed	26208822	Odontoblast ?-catenin signaling regulates fenestration of mouse Hertwig's epithelial root sheath.	Pubmed	0.004543	1	0.007153	0.08105	1	2	CTNNB1
Pubmed	23650517	ARID1A alterations are associated with FGFR3-wild type, poor-prognosis, urothelial bladder tumors.	Pubmed	0.004543	1	0.007153	0.08105	1	2	ARID1A
Pubmed	23216017	The influence of metastatic site on the expression of CEA and cellular localization of ?-catenin in colorectal cancer.	Pubmed	0.004543	1	0.007153	0.08105	1	2	CTNNB1
Pubmed	26904685	Expressing Status and Correlation of ARID1A and Histone H2B on Breast Cancer.	Pubmed	0.004543	1	0.007153	0.08105	1	2	ARID1A
Pubmed	27581370	Astaxanthin alleviates cerebral edema by modulating NKCC1 and AQP4 expression after traumatic brain injury in mice.	Pubmed	0.004543	1	0.007153	0.08105	1	2	SLC12A2
Pubmed	16188386	Cystatin C and apoe polymorphisms in Italian Alzheimer's disease.	Pubmed	0.004543	1	0.007153	0.08105	1	2	APOE
Pubmed	19276972	Collagen type I may influence the expression of E-cadherin and beta-catenin in carcinoma ex-pleomorphic adenoma.	Pubmed	0.004543	1	0.007153	0.08105	1	2	CTNNB1
Pubmed	21747912	BDNF facilitates L-LTP maintenance in the absence of protein synthesis through PKM?.	Pubmed	0.004543	1	0.007153	0.08105	1	2	PRKCZ
Pubmed	28811640	A Reciprocal Interaction between ?-Catenin and Osterix in Cementogenesis.	Pubmed	0.004543	1	0.007153	0.08105	1	2	CTNNB1
Pubmed	22578325	Smith-Magenis syndrome results in disruption of CLOCK gene transcription and reveals an integral role for RAI1 in the maintenance of circadian rhythmicity.	Pubmed	0.004543	1	0.007153	0.08105	1	2	RAI1
Pubmed	21263019	Polymicrobial infection with periodontal pathogens specifically enhances microRNA miR-146a in ApoE-/- mice during experimental periodontal disease.	Pubmed	0.004543	1	0.007153	0.08105	1	2	APOE
Pubmed	22879939	TGF?-stimulated microRNA-21 utilizes PTEN to orchestrate AKT/mTORC1 signaling for mesangial cell hypertrophy and matrix expansion.	Pubmed	0.004543	1	0.007153	0.08105	1	2	PTEN
Pubmed	17563403	Variants in EMX2 and PTEN do not contribute to risk of endometriosis.	Pubmed	0.004543	1	0.007153	0.08105	1	2	PTEN
Pubmed	28137856	Targeting IRE1 with small molecules counteracts progression of atherosclerosis.	Pubmed	0.004543	1	0.007153	0.08105	1	2	APOE
Pubmed	15034781	Variants of CYP46A1 may interact with age and APOE to influence CSF Abeta42 levels in Alzheimer's disease.	Pubmed	0.004543	1	0.007153	0.08105	1	2	APOE
Pubmed	34248141	PTEN suppresses tumorigenesis by directly dephosphorylating Akt.	Pubmed	0.004543	1	0.007153	0.08105	1	2	PTEN
Pubmed	23517654	Association of brain-derived neurotrophic factor (BDNF) haploinsufficiency with lower adaptive behaviour and reduced cognitive functioning in WAGR/11p13 deletion syndrome.	Pubmed	0.004543	1	0.007153	0.08105	1	2	WT1
Pubmed	16862155	Connexin37 protects against atherosclerosis by regulating monocyte adhesion.	Pubmed	0.004543	1	0.007153	0.08105	1	2	APOE
Pubmed	33633277	Dj1 deficiency protects against atherosclerosis with anti-inflammatory response in macrophages.	Pubmed	0.004543	1	0.007153	0.08105	1	2	APOE
Pubmed	11487204	Decreased platelet glutamate uptake and genetic risk factors in patients with Parkinson's disease.	Pubmed	0.004543	1	0.007153	0.08105	1	2	APOE
Pubmed	19477016	Signaling pathways mediating beta3-adrenergic receptor-induced production of interleukin-6 in adipocytes.	Pubmed	0.004543	1	0.007153	0.08105	1	2	IL6
Pubmed	23686369	Deficiency of TDAG51 protects against atherosclerosis by modulating apoptosis, cholesterol efflux, and peroxiredoxin-1 expression.	Pubmed	0.004543	1	0.007153	0.08105	1	2	APOE
Pubmed	26025100	Association of tumor necrosis factor ? -308G/A and interleukin-6 -174G/C gene polymorphism with pneumonia-induced sepsis.	Pubmed	0.004543	1	0.007153	0.08105	1	2	IL6
Pubmed	16697958	The PTEN and INK4A/ARF tumor suppressors maintain myelolymphoid homeostasis and cooperate to constrain histiocytic sarcoma development in humans.	Pubmed	0.004543	1	0.007153	0.08105	1	2	PTEN
Pubmed	19465003	Angiotensin II induces type I collagen gene expression in human dermal fibroblasts through an AP-1/TGF-beta1-dependent pathway.	Pubmed	0.004543	1	0.007153	0.08105	1	2	AGT
Pubmed	17634189	Dual role of Mpl receptor during the establishment of definitive hematopoiesis.	Pubmed	0.004543	1	0.007153	0.08105	1	2	MPL
Pubmed	16095565	The neuropeptide VIP potentiates IL-6 production induced by proinflammatory osteotropic cytokines in calvarial osteoblasts and the osteoblastic cell line MC3T3-E1.	Pubmed	0.004543	1	0.007153	0.08105	1	2	IL6
Pubmed	23145080	Initiation of early osteoblast differentiation events through the direct transcriptional regulation of Msx2 by FOXC1.	Pubmed	0.004543	1	0.007153	0.08105	1	2	FOXC1
Pubmed	9618760	The role of E-proteins in B- and T-lymphocyte development.	Pubmed	0.004543	1	0.007153	0.08105	1	2	TCF4
Pubmed	19000719	Beta-catenin modulates the level and transcriptional activity of Notch1/NICD through its direct interaction.	Pubmed	0.004543	1	0.007153	0.08105	1	2	CTNNB1
Pubmed	30219085	MicroRNA let-7b inhibits keratinocyte differentiation by targeting IL-6 mediated ERK signaling in psoriasis.	Pubmed	0.004543	1	0.007153	0.08105	1	2	IL6
Pubmed	9545347	Molecular cloning and characterization of a novel human classic cadherin homologous with mouse muscle cadherin.	Pubmed	0.004543	1	0.007153	0.08105	1	2	CTNNB1
Pubmed	14967142	Shp2 regulates SRC family kinase activity and Ras/Erk activation by controlling Csk recruitment.	Pubmed	0.004543	1	0.007153	0.08105	1	2	PTPN11
Pubmed	19443690	Neurotensin induces IL-6 secretion in mouse preadipocytes and adipose tissues during 2,4,6,-trinitrobenzensulphonic acid-induced colitis.	Pubmed	0.004543	1	0.007153	0.08105	1	2	IL6
Pubmed	32655314	Diagnostic and Prognostic Value of IL-6 and sTREM-1 in SIRS and Sepsis in Children.	Pubmed	0.004543	1	0.007153	0.08105	1	2	IL6
Pubmed	20889565	Oncogenic role of the E3 ubiquitin ligase NEDD4-1, a PTEN negative regulator, in non-small-cell lung carcinomas.	Pubmed	0.004543	1	0.007153	0.08105	1	2	PTEN
Pubmed	29475562	Interleukin-6/Stat3 signaling has an essential role in the host antimicrobial response to urinary tract infection.	Pubmed	0.004543	1	0.007153	0.08105	1	2	IL6
Pubmed	30991230	IL 6 but not TNF is linked to coronary artery calcification in patients with chronic kidney disease.	Pubmed	0.004543	1	0.007153	0.08105	1	2	IL6
Pubmed	15548496	Polymorphisms in neprilysin gene affect the risk of Alzheimer's disease in Finnish patients.	Pubmed	0.004543	1	0.007153	0.08105	1	2	APOE
Pubmed	18311435	IL-6 and IL-10 promoter gene polymorphisms in psoriasis vulgaris.	Pubmed	0.004543	1	0.007153	0.08105	1	2	IL6
Pubmed	15619425	Expression of IL-6 and TNF-alpha in human alveolar epithelial cells is induced by invading, but not by adhering, Legionella pneumophila.	Pubmed	0.004543	1	0.007153	0.08105	1	2	IL6
Pubmed	25387409	Monitoring of WT1 and its target gene IRF8 expression in acute myeloid leukemia and their significance.	Pubmed	0.004543	1	0.007153	0.08105	1	2	WT1
Pubmed	29017962	ACE I/D sequence variants but not MTHFR C677T, is strongly linked to malignant glioma risk and its variant DD genotype may act as a promising predictive biomarker for overall survival of glioma patients.	Pubmed	0.004543	1	0.007153	0.08105	1	2	ACE
Pubmed	20889570	Altered splicing of FGFR1 is associated with high tumor grade and stage and leads to increased sensitivity to FGF1 in bladder cancer.	Pubmed	0.004543	1	0.007153	0.08105	1	2	FGFR1
Pubmed	23448871	Postsynaptic NO/cGMP increases NMDA receptor currents via hyperpolarization-activated cyclic nucleotide-gated channels in the hippocampus.	Pubmed	0.004543	1	0.007153	0.08105	1	2	GUCY1A1
Pubmed	29749435	SPAG6 silencing induces apoptosis in the myelodysplastic syndrome cell line SKM?1 via the PTEN/PI3K/AKT signaling pathway in vitro and in vivo.	Pubmed	0.004543	1	0.007153	0.08105	1	2	PTEN
Pubmed	16428447	Activation of beta-catenin signaling in prostate cancer by peptidyl-prolyl isomerase Pin1-mediated abrogation of the androgen receptor-beta-catenin interaction.	Pubmed	0.004543	1	0.007153	0.08105	1	2	CTNNB1
Pubmed	21277639	Distributions of interleukin-6 (IL-6) promoter and metallothionein 2A (MT2A) core promoter region gene polymorphisms and their associations with aging in Turkish population.	Pubmed	0.004543	1	0.007153	0.08105	1	2	IL6
Pubmed	15286456	Genetic association of CYP46 and risk for Alzheimer's disease.	Pubmed	0.004543	1	0.007153	0.08105	1	2	APOE
Pubmed	31787254	The deacetylase sirtuin 6 protects against kidney fibrosis by epigenetically blocking ?-catenin target gene expression.	Pubmed	0.004543	1	0.007153	0.08105	1	2	CTNNB1
Pubmed	26499912	MicroRNA-616 promotes the migration, invasion and epithelial-mesenchymal transition of HCC by targeting PTEN.	Pubmed	0.004543	1	0.007153	0.08105	1	2	PTEN
Pubmed	30741721	PTEN-induced partial epithelial-mesenchymal transition drives diabetic kidney disease.	Pubmed	0.004543	1	0.007153	0.08105	1	2	PTEN
Pubmed	21289639	IL-23-mediated epidermal hyperplasia is dependent on IL-6.	Pubmed	0.004543	1	0.007153	0.08105	1	2	IL6
Pubmed	15286454	SREBP-1a polymorphism influences the risk of Alzheimer's disease in carriers of the ApoE4 allele.	Pubmed	0.004543	1	0.007153	0.08105	1	2	APOE
Pubmed	26711341	Set1 and MLL1/2 Target Distinct Sets of Functionally Different Genomic Loci In Vivo.	Pubmed	0.004543	1	0.007153	0.08105	1	2	KMT2D
Pubmed	26186891	Association of GSTM1, GSTT1, GSTP1-ILE105VAL and ACE I/D polymorphisms with ankylosing spondylitis.	Pubmed	0.004543	1	0.007153	0.08105	1	2	ACE
Pubmed	32606304	?-catenin promotes endothelial survival by regulating eNOS activity and flow-dependent anti-apoptotic gene expression.	Pubmed	0.004543	1	0.007153	0.08105	1	2	CTNNB1
Pubmed	24713986	Wilms tumor: an update.	Pubmed	0.004543	1	0.007153	0.08105	1	2	WT1
Pubmed	22664794	Angiotensin II enhances epithelial-to-mesenchymal transition through the interaction between activated hepatic stellate cells and the stromal cell-derived factor-1/CXCR4 axis in intrahepatic cholangiocarcinoma.	Pubmed	0.004543	1	0.007153	0.08105	1	2	AGT
Pubmed	18778362	Anti-oxLDL antibody isotype levels, as potential markers for progressive atherosclerosis in APOE and APOECD40L mice.	Pubmed	0.004543	1	0.007153	0.08105	1	2	APOE
Pubmed	31525777	Immune and Inflammatory Proteins in Cord Blood as Predictive Biomarkers of Retinopathy of Prematurity in Preterm Infants.	Pubmed	0.004543	1	0.007153	0.08105	1	2	IL6
Pubmed	23326472	Simultaneous immunoassay analysis of plasma IL-6 and TNF-? on a microchip.	Pubmed	0.004543	1	0.007153	0.08105	1	2	IL6
Pubmed	25640331	The Anti-Osteoanabolic Function of Sclerostin Is Blunted in Mice Carrying a High Bone Mass Mutation of Lrp5.	Pubmed	0.004543	1	0.007153	0.08105	1	2	LRP5
Pubmed	9653117	The tyrosine kinase regulator Cbl enhances the ubiquitination and degradation of the platelet-derived growth factor receptor alpha.	Pubmed	0.004543	1	0.007153	0.08105	1	2	PDGFRA
Pubmed	15548427	Dishevelled promotes neurite outgrowth in neuronal differentiating neuroblastoma 2A cells, via a DIX-domain dependent pathway.	Pubmed	0.004543	1	0.007153	0.08105	1	2	DVL1
Pubmed	30930234	Loss of PDZK1 expression activates PI3K/AKT signaling via PTEN phosphorylation in gastric cancer.	Pubmed	0.004543	1	0.007153	0.08105	1	2	PTEN
Pubmed	23999248	Characterization of Wnt/?-catenin signaling in rhabdomyosarcoma.	Pubmed	0.004543	1	0.007153	0.08105	1	2	CTNNB1
Pubmed	12223351	PKC-zeta prevents oxidant-induced iNOS upregulation and protects the microtubules and gut barrier integrity.	Pubmed	0.004543	1	0.007153	0.08105	1	2	PRKCZ
Pubmed	20348244	Dimethylarginine dimethylaminohydrolase overexpression ameliorates atherosclerosis in apolipoprotein E-deficient mice by lowering asymmetric dimethylarginine.	Pubmed	0.004543	1	0.007153	0.08105	1	2	APOE
Pubmed	20348245	The critical role of AKT2 in hepatic steatosis induced by PTEN loss.	Pubmed	0.004543	1	0.007153	0.08105	1	2	PTEN
Pubmed	20430066	Different implication of NEDD9 genetic variant in early and late-onset Alzheimer's disease.	Pubmed	0.004543	1	0.007153	0.08105	1	2	APOE
Pubmed	23255681	Plasma Endothelial Microparticles, TNF-a and IL-6 in Kawasaki Disease.	Pubmed	0.004543	1	0.007153	0.08105	1	2	IL6
Pubmed	15115168	Endothelial dysfunction in patients with asthma: the role of polymorphisms of ACE and endothelial NOS genes.	Pubmed	0.004543	1	0.007153	0.08105	1	2	ACE
Pubmed	31065058	GBA and APOE ?4 associate with sporadic dementia with Lewy bodies in European genome wide association study.	Pubmed	0.004543	1	0.007153	0.08105	1	2	APOE
Pubmed	24953693	Apolipoprotein E-knockout mice on high-fat diet show autoimmune injury on kidney and aorta.	Pubmed	0.004543	1	0.007153	0.08105	1	2	APOE
Pubmed	16778121	IL-20 is expressed in atherosclerosis plaques and promotes atherosclerosis in apolipoprotein E-deficient mice.	Pubmed	0.004543	1	0.007153	0.08105	1	2	APOE
Pubmed	23170035	11?-HSD1 inhibition reduces atherosclerosis in mice by altering proinflammatory gene expression in the vasculature.	Pubmed	0.004543	1	0.007153	0.08105	1	2	APOE
Pubmed	25652333	Genetics of serum concentration of IL-6 and TNF? in systemic lupus erythematosus and rheumatoid arthritis: a candidate gene analysis.	Pubmed	0.004543	1	0.007153	0.08105	1	2	IL6
Pubmed	12933589	Enhanced in vivo platelet adhesion in vasodilator-stimulated phosphoprotein (VASP)-deficient mice.	Pubmed	0.004543	1	0.007153	0.08105	1	2	APOE
Pubmed	28798202	Aerobic exercise elevates markers of angiogenesis and macrophage IL-6 gene expression in the subcutaneous adipose tissue of overweight-to-obese adults.	Pubmed	0.004543	1	0.007153	0.08105	1	2	IL6
Pubmed	31476316	Estrogens Counteract the Profibrotic Effects of TGF-? and their Inhibition Exacerbates Experimental Dermal Fibrosis.	Pubmed	0.004543	1	0.007153	0.08105	1	2	FBN1
Pubmed	25571952	Adenovirus-mediated ING4/PTEN double tumor suppressor gene co-transfer modified by RGD enhances antitumor activity in human nasopharyngeal carcinoma cells.	Pubmed	0.004543	1	0.007153	0.08105	1	2	PTEN
Pubmed	11992569	Genetic study of apolipoprotein E gene, alpha-1 antichymotrypsin gene in sporadic Parkinson disease.	Pubmed	0.004543	1	0.007153	0.08105	1	2	APOE
Pubmed	33779886	Exosomes derived from mesenchymal stem cells regulate Treg/Th17 balance in aplastic anemia by transferring miR-23a-3p.	Pubmed	0.004543	1	0.007153	0.08105	1	2	IL6
Pubmed	20889500	Requirement of TCF7L2 for TGF-beta-dependent transcriptional activation of the TMEPAI gene.	Pubmed	0.004543	1	0.007153	0.08105	1	2	TCF7L2
Pubmed	33826602	ARID1A regulates R-loop associated DNA replication stress.	Pubmed	0.004543	1	0.007153	0.08105	1	2	ARID1A
Pubmed	8692945	Bcl-2 interacting protein, BAG-1, binds to and activates the kinase Raf-1.	Pubmed	0.004543	1	0.007153	0.08105	1	2	RAF1
Pubmed	15849360	Wnt signaling inhibits adipogenesis through beta-catenin-dependent and -independent mechanisms.	Pubmed	0.004543	1	0.007153	0.08105	1	2	CTNNB1
Pubmed	30905257	Toll-Like Receptor 9 Plays a Pivotal Role in Angiotensin II-Induced Atherosclerosis.	Pubmed	0.004543	1	0.007153	0.08105	1	2	APOE
Pubmed	21145937	Tyrosine phosphatases as key regulators of StAR induction and cholesterol transport: SHP2 as a potential tyrosine phosphatase involved in steroid synthesis.	Pubmed	0.004543	1	0.007153	0.08105	1	2	PTPN11
Pubmed	23375407	Crosstalk between 5-HT2cR and PTEN signaling pathway in atypical antipsychotic-induced metabolic syndrome and cognitive dysfunction.	Pubmed	0.004543	1	0.007153	0.08105	1	2	PTEN
Pubmed	34070839	Is a Putative Therapeutic Target for	Pubmed	0.004543	1	0.007153	0.08105	1	2	ARID1A
Pubmed	10713090	Association of fibroblast growth factor receptor 1 with the adaptor protein Grb14. Characterization of a new receptor binding partner.	Pubmed	0.004543	1	0.007153	0.08105	1	2	FGFR1
Pubmed	18479804	Erythropoietin and erythropoietin receptor expression in normal and disturbed pregnancy.	Pubmed	0.004543	1	0.007153	0.08105	1	2	EPOR
Pubmed	17286233	Association of low-grade inflammation with nephropathy in type 2 diabetic patients: role of elevated CRP-levels and 2 different gene-polymorphisms of proinflammatory cytokines.	Pubmed	0.004543	1	0.007153	0.08105	1	2	IL6
Pubmed	29172001	Co-Expression of Glia Maturation Factor and Apolipoprotein E4 in Alzheimer's Disease Brain.	Pubmed	0.004543	1	0.007153	0.08105	1	2	APOE
Pubmed	22649105	HES1 opposes a PTEN-dependent check on survival, differentiation, and proliferation of TCR?-selected mouse thymocytes.	Pubmed	0.004543	1	0.007153	0.08105	1	2	PTEN
Pubmed	16840715	Osteoprotegerin inactivation accelerates advanced atherosclerotic lesion progression and calcification in older ApoE-/- mice.	Pubmed	0.004543	1	0.007153	0.08105	1	2	APOE
Pubmed	17431507	Early cardiac hypertrophy in mice with impaired calmodulin regulation of cardiac muscle Ca release channel.	Pubmed	0.004543	1	0.007153	0.08105	1	2	MEF2A
Pubmed	22155094	Gender differences in the IL6 -174G>C and ESR2 1730G>A polymorphisms and the risk of Parkinson's disease.	Pubmed	0.004543	1	0.007153	0.08105	1	2	IL6
Pubmed	31429973	Propofol inhibits biological functions of leukaemia stem and differentiated cells through suppressing Wnt/?-catenin and Akt/mTOR.	Pubmed	0.004543	1	0.007153	0.08105	1	2	CTNNB1
Pubmed	32814878	Aquaporin 1 promotes sensitivity of anthracycline chemotherapy in breast cancer by inhibiting ?-catenin degradation to enhance TopoII? activity.	Pubmed	0.004543	1	0.007153	0.08105	1	2	CTNNB1
Pubmed	20098732	Genomic profiling of messenger RNAs and microRNAs reveals potential mechanisms of TWEAK-induced skeletal muscle wasting in mice.	Pubmed	0.004543	1	0.007153	0.08105	1	2	TNFSF12
Pubmed	29884907	Sex dimorphism in ANGII-mediated crosstalk between ACE2 and ACE in diabetic nephropathy.	Pubmed	0.004543	1	0.007153	0.08105	1	2	ACE
Pubmed	17347649	Mob as tumor suppressor is activated by Hippo kinase for growth inhibition in Drosophila.	Pubmed	0.004543	1	0.007153	0.08105	1	2	MST1
Pubmed	34395553	Inhibition of Peptidyl Arginine Deiminase 4-Dependent Neutrophil Extracellular Trap Formation Reduces Angiotensin II-Induced Abdominal Aortic Aneurysm Rupture in Mice.	Pubmed	0.004543	1	0.007153	0.08105	1	2	APOE
Pubmed	30824583	Glioblastoma-Derived IL6 Induces Immunosuppressive Peripheral Myeloid Cell PD-L1 and Promotes Tumor Growth.	Pubmed	0.004543	1	0.007153	0.08105	1	2	IL6
Pubmed	11076057	Low density lipoprotein receptor-related protein gene polymorphisms and risk for late-onset Alzheimer's disease in a Japanese population.	Pubmed	0.004543	1	0.007153	0.08105	1	2	APOE
Pubmed	25040935	PIM-1 modulates cellular senescence and links IL-6 signaling to heterochromatin formation.	Pubmed	0.004543	1	0.007153	0.08105	1	2	IL6
Pubmed	21397598	Adenovirus mediated homozygous endometrial epithelial Pten deletion results in aggressive endometrial carcinoma.	Pubmed	0.004543	1	0.007153	0.08105	1	2	PTEN
Pubmed	22179046	Reprogramming of the tumour microenvironment by stromal PTEN-regulated miR-320.	Pubmed	0.004543	1	0.007153	0.08105	1	2	PTEN
Pubmed	23052842	Characterization of the erythropoietin/erythropoietin receptor axis in a rat model of liver damage and cholangiocarcinoma development.	Pubmed	0.004543	1	0.007153	0.08105	1	2	EPOR
Pubmed	26125866	Recombinant adenovirus-mediated overexpression of PTEN and KRT10 improves cisplatin resistance of ovarian cancer in vitro and in vivo.	Pubmed	0.004543	1	0.007153	0.08105	1	2	PTEN
Pubmed	24375670	ERK1/2 signaling is essential for the chemoattraction exerted by human FGF2 and human anosmin-1 on newborn rat and mouse OPCs via FGFR1.	Pubmed	0.004543	1	0.007153	0.08105	1	2	FGFR1
Pubmed	23784889	?-Catenin activation contributes to the pathogenesis of adenomyosis through epithelial-mesenchymal transition.	Pubmed	0.004543	1	0.007153	0.08105	1	2	CTNNB1
Pubmed	3665768	Differential deposition of basement membrane components during formation of the caudal neural tube in the mouse embryo.	Pubmed	0.004543	1	0.007153	0.08105	1	2	HSPG2
Pubmed	33789143	Advances in use of mouse models to study the renin-angiotensin system.	Pubmed	0.004543	1	0.007153	0.08105	1	2	AGT
Pubmed	30932814	Low wnt/?-catenin signaling determines leaky vessels in the subfornical organ and affects water homeostasis in mice.	Pubmed	0.004543	1	0.007153	0.08105	1	2	CTNNB1
Pubmed	15668341	Alpha-galactosidase A deficiency accelerates atherosclerosis in mice with apolipoprotein E deficiency.	Pubmed	0.004543	1	0.007153	0.08105	1	2	APOE
Pubmed	22806905	Overexpression of ?-tubulin in non-small cell lung cancer.	Pubmed	0.004543	1	0.007153	0.08105	1	2	TUBG1
Pubmed	19996017	Comparison of clinical presentations and outcomes between patients with TGFBR2 and FBN1 mutations in Marfan syndrome and related disorders.	Pubmed	0.004543	1	0.007153	0.08105	1	2	FBN1
Pubmed	36069059	Proteolytically generated soluble Tweak Receptor Fn14 is a blood biomarker for ?-secretase activity.	Pubmed	0.004543	1	0.007153	0.08105	1	2	TNFSF12
Pubmed	32332705	CACNA1H downregulation induces skeletal muscle atrophy involving endoplasmic reticulum stress activation and autophagy flux blockade.	Pubmed	0.004543	1	0.007153	0.08105	1	2	CACNA1C
Pubmed	33574442	Transgenic inhibition of interleukin-6 trans-signaling does not prevent skeletal pathologies in mucolipidosis type II mice.	Pubmed	0.004543	1	0.007153	0.08105	1	2	IL6
Pubmed	32031116	Association of different patterns of expression of beta-catenin and cyclin D1 with pathogenesis of breast carcinoma.	Pubmed	0.004543	1	0.007153	0.08105	1	2	CTNNB1
Pubmed	29603045	Wnt/?-catenin signaling pathway in severe preeclampsia.	Pubmed	0.004543	1	0.007153	0.08105	1	2	CTNNB1
Pubmed	29367600	Transmembrane protein 170B is a novel breast tumorigenesis suppressor gene that inhibits the Wnt/?-catenin pathway.	Pubmed	0.004543	1	0.007153	0.08105	1	2	CTNNB1
Pubmed	20814016	Selective reduction in the sphingomyelin content of atherogenic lipoproteins inhibits their retention in murine aortas and the subsequent development of atherosclerosis.	Pubmed	0.004543	1	0.007153	0.08105	1	2	APOE
Pubmed	34956100	Role of FGF Receptors and Their Pathways in Adrenocortical Tumors and Possible Therapeutic Implications.	Pubmed	0.004543	1	0.007153	0.08105	1	2	FGFR1
Pubmed	33647942	Hepatic Igf1-Deficiency Protects Against Atherosclerosis in Female Mice.	Pubmed	0.004543	1	0.007153	0.08105	1	2	APOE
Pubmed	23613406	Prognostic significance and diagnostic value of PTEN and p53 expression in endometrial carcinoma. A retrospective clinicopathological and immunohistochemical study.	Pubmed	0.004543	1	0.007153	0.08105	1	2	PTEN
Pubmed	26639507	Effect of creatine monohydrate supplementation on relative serum level of IL-6 and IL-18 following neonatal hypoxia ischemia in male albino mouse.	Pubmed	0.004543	1	0.007153	0.08105	1	2	IL6
Pubmed	19372714	Mutations in the JAK2 and MPL genes and their correlation to clinical parameters in patients with chronic myeloproliferative disease.	Pubmed	0.004543	1	0.007153	0.08105	1	2	MPL
Pubmed	31138169	Aberrantly expressed miR-188-5p promotes gastric cancer metastasis by activating Wnt/?-catenin signaling.	Pubmed	0.004543	1	0.007153	0.08105	1	2	PTEN
Pubmed	12426568	Apc modulates embryonic stem-cell differentiation by controlling the dosage of beta-catenin signaling.	Pubmed	0.004543	1	0.007153	0.08105	1	2	CTNNB1
Pubmed	18166155	PKC zeta controls DNA topoisomerase-dependent human caspase-2 pre-mRNA splicing.	Pubmed	0.004543	1	0.007153	0.08105	1	2	PRKCZ
Pubmed	21855668	High-bone-mass-producing mutations in the Wnt signaling pathway result in distinct skeletal phenotypes.	Pubmed	0.004543	1	0.007153	0.08105	1	2	LRP5
Pubmed	18191119	Wnt11/Fgfr1b cross-talk modulates the fate of cells in palate development.	Pubmed	0.004543	1	0.007153	0.08105	1	2	FGFR1
Pubmed	29617671	Shp-2 Is Dispensable for Establishing T Cell Exhaustion and for PD-1 Signaling In Vivo.	Pubmed	0.004543	1	0.007153	0.08105	1	2	PTPN11
Pubmed	18950857	Expression patterns of WT1 and PRAME in acute myeloid leukemia patients and their usefulness for monitoring minimal residual disease.	Pubmed	0.004543	1	0.007153	0.08105	1	2	WT1
Pubmed	11931652	Promoter characterization of the novel human matrix metalloproteinase-26 gene: regulation by the T-cell factor-4 implies specific expression of the gene in cancer cells of epithelial origin.	Pubmed	0.004543	1	0.007153	0.08105	1	2	TCF7L2
Pubmed	17982235	Epstein-Barr virus, beta-catenin, and E-cadherin in gastric carcinomas.	Pubmed	0.004543	1	0.007153	0.08105	1	2	CTNNB1
Pubmed	20951679	Activation of VPAC1 receptors aggravates early atherosclerosis in hypercholesterolemic apolipoprotein E-deficient mice.	Pubmed	0.004543	1	0.007153	0.08105	1	2	APOE
Pubmed	21627959	ROS enhances CXCR4-mediated functions through inactivation of PTEN in prostate cancer cells.	Pubmed	0.004543	1	0.007153	0.08105	1	2	PTEN
Pubmed	33574403	Expression of Cyr61 in ApoE	Pubmed	0.004543	1	0.007153	0.08105	1	2	APOE
Pubmed	19923077	[Abnormal expression of beta-catenin and E-cadherin in Her2-positive breast cancer and its implications].	Pubmed	0.004543	1	0.007153	0.08105	1	2	CTNNB1
Pubmed	26037142	Hyperproduction of IL-6 caused by aberrant TDP-43 overexpression in high-fat diet-induced obese mice.	Pubmed	0.004543	1	0.007153	0.08105	1	2	IL6
Pubmed	27965097	BRAF-mutated cells activate GCN2-mediated integrated stress response as a cytoprotective mechanism in response to vemurafenib.	Pubmed	0.004543	1	0.007153	0.08105	1	2	EIF2AK4
Pubmed	34550328	Tissue-resident macrophages promote early dissemination of multiple myeloma via IL-6 and TNF?.	Pubmed	0.004543	1	0.007153	0.08105	1	2	IL6
Pubmed	30004239	Proteomics reveals Rictor as a noncanonical TGF-? signaling target during aneurysm progression in Marfan mice.	Pubmed	0.004543	1	0.007153	0.08105	1	2	FBN1
Pubmed	26049137	Down-regulation of Wt1 activates Wnt/?-catenin signaling through modulating endocytic route of LRP6 in podocyte dysfunction in vitro.	Pubmed	0.004543	1	0.007153	0.08105	1	2	WT1
Pubmed	20650996	Legionella pneumophila-induced I?B?-dependent expression of interleukin-6 in lung epithelium.	Pubmed	0.004543	1	0.007153	0.08105	1	2	IL6
Pubmed	25843436	CACNA1C SNP rs1006737 associates with bipolar I disorder independent of the Bcl-2 SNP rs956572 variant and its associated effect on intracellular calcium homeostasis.	Pubmed	0.004543	1	0.007153	0.08105	1	2	CACNA1C
Pubmed	36478592	T-box transcription factor 2 mediates antitumor immune response in cutaneous squamous cell carcinoma by regulating the expression of programmed death ligand 1.	Pubmed	0.004543	1	0.007153	0.08105	1	2	TBX2
Pubmed	21892657	CETP polymorphisms associate with brain structure, atrophy rate, and Alzheimer's disease risk in an APOE-dependent manner.	Pubmed	0.004543	1	0.007153	0.08105	1	2	APOE
Pubmed	19071192	From angiotensin IV binding site to AT4 receptor.	Pubmed	0.004543	1	0.007153	0.08105	1	2	AGT
Pubmed	20564469	Role of ADAMTSL4 mutations in FBN1 mutation-negative ectopia lentis patients.	Pubmed	0.004543	1	0.007153	0.08105	1	2	FBN1
Pubmed	18803824	Role of IFN-gamma and IL-6 in a protective immune response to Yersinia enterocolitica in mice.	Pubmed	0.004543	1	0.007153	0.08105	1	2	IL6
Pubmed	18276608	Interleukin-6 (IL-6) and receptor (IL6-R) gene haplotypes associate with amniotic fluid protein concentrations in preterm birth.	Pubmed	0.004543	1	0.007153	0.08105	1	2	IL6
Pubmed	31777937	A novel 5'-hydroxyl dinucleotide hydrolase activity for the DXO/Rai1 family of enzymes.	Pubmed	0.004543	1	0.007153	0.08105	1	2	RAI1
Pubmed	22627765	Distinct roles for long-term hematopoietic stem cells and erythroid precursor cells in a murine model of Jak2V617F-mediated polycythemia vera.	Pubmed	0.004543	1	0.007153	0.08105	1	2	EPOR
Pubmed	12509437	Interleukin-6/glycoprotein 130-dependent pathways are protective during liver regeneration.	Pubmed	0.004543	1	0.007153	0.08105	1	2	IL6
Pubmed	26784349	Serum Amyloid A Induces Toll-Like Receptor 2-Dependent Inflammatory Cytokine Expression and Atrophy in C2C12 Skeletal Muscle Myotubes.	Pubmed	0.004543	1	0.007153	0.08105	1	2	IL6
Pubmed	17105725	Ceramide regulates atypical PKCzeta/lambda-mediated cell polarity in primitive ectoderm cells. A novel function of sphingolipids in morphogenesis.	Pubmed	0.004543	1	0.007153	0.08105	1	2	PRKCZ
Pubmed	35706909	A Novel Adult Murine Model of Typical Enteroaggregative	Pubmed	0.004543	1	0.007153	0.08105	1	2	CTNNB1
Pubmed	28341640	Impaired B cell function during viral infections due to PTEN-mediated inhibition of the PI3K pathway.	Pubmed	0.004543	1	0.007153	0.08105	1	2	PTEN
Pubmed	25088994	The role of tumor suppressor menin in IL-6 regulation in mouse islet tumor cells.	Pubmed	0.004543	1	0.007153	0.08105	1	2	IL6
Pubmed	17646270	Multifaceted dysregulation of the epidermal growth factor receptor pathway in clear cell sarcoma of the kidney.	Pubmed	0.004543	1	0.007153	0.08105	1	2	PTEN
Pubmed	23613464	Mediatory role of interleukin-6 in ? smooth muscle actin induction and myofibroblast formation around silicone tissue expander.	Pubmed	0.004543	1	0.007153	0.08105	1	2	IL6
Pubmed	8929537	Failure of embryonic hematopoiesis and lethal hemorrhages in mouse embryos heterozygous for a knocked-in leukemia gene CBFB-MYH11.	Pubmed	0.004543	1	0.007153	0.08105	1	2	MYH11
Pubmed	25605927	BTB-ZF transcriptional regulator PLZF modifies chromatin to restrain inflammatory signaling programs.	Pubmed	0.004543	1	0.007153	0.08105	1	2	IL6
Pubmed	22865292	The R740S mutation in the V-ATPase a3 subunit increases lysosomal pH, impairs NFATc1 translocation, and decreases in vitro osteoclastogenesis.	Pubmed	0.004543	1	0.007153	0.08105	1	2	TCIRG1
Pubmed	8856079	Replacement of Ser657 of protein kinase C-alpha by alanine leads to premature down regulation after phorbol-ester-induced translocation to the membrane.	Pubmed	0.004543	1	0.007153	0.08105	1	2	PRKCZ
Pubmed	23206599	Neuron-intrinsic inhibitors of axon regeneration: PTEN and SOCS3.	Pubmed	0.004543	1	0.007153	0.08105	1	2	PTEN
Pubmed	16306077	Recruitment of the tyrosine phosphatase Src homology 2 domain tyrosine phosphatase-2 to the p85 subunit of phosphatidylinositol-3 (PI-3) kinase is required for insulin-like growth factor-I-dependent PI-3 kinase activation in smooth muscle cells.	Pubmed	0.004543	1	0.007153	0.08105	1	2	PTPN11
Pubmed	24076665	Coordinate activation of Shh and PI3K signaling in PTEN-deficient glioblastoma: new therapeutic opportunities.	Pubmed	0.004543	1	0.007153	0.08105	1	2	PTEN
Pubmed	8702859	Epidermal growth factor induces coupling of protein-tyrosine phosphatase 1D to GRB2 via the COOH-terminal SH3 domain of GRB2.	Pubmed	0.004543	1	0.007153	0.08105	1	2	PTPN11
Pubmed	11774217	[Association between renin-angiotensin system gene polymorphism and type 2 diabetics with stroke in China].	Pubmed	0.004543	1	0.007153	0.08105	1	2	ACE
Pubmed	27701469	Impact of TNF-? (rs1800629) and IL-6 (rs1800795) Polymorphisms on Cognitive Impairment in Asian Breast Cancer Patients.	Pubmed	0.004543	1	0.007153	0.08105	1	2	IL6
Pubmed	20625999	TRPM4 enhances cell proliferation through up-regulation of the ?-catenin signaling pathway.	Pubmed	0.004543	1	0.007153	0.08105	1	2	CTNNB1
Pubmed	29615096	CD6 expression has no effect on atherosclerosis in apolipoprotein E-deficient mice.	Pubmed	0.004543	1	0.007153	0.08105	1	2	APOE
Pubmed	17717529	Poliovirus entry into human brain microvascular cells requires receptor-induced activation of SHP-2.	Pubmed	0.004543	1	0.007153	0.08105	1	2	PTPN11
Pubmed	15044450	Hepatic ABCG5 and ABCG8 overexpression increases hepatobiliary sterol transport but does not alter aortic atherosclerosis in transgenic mice.	Pubmed	0.004543	1	0.007153	0.08105	1	2	APOE
Pubmed	28198756	Utility of Assessing Cytokine Levels for the Differential Diagnosis of Pneumonia in a Pediatric Population.	Pubmed	0.004543	1	0.007153	0.08105	1	2	IL6
Pubmed	33491601	Myeloid/lymphoid neoplasm with CEP110-FGFR1 fusion: An analysis of 16 cases show common features and poor prognosis.	Pubmed	0.004543	1	0.007153	0.08105	1	2	FGFR1
Pubmed	19587013	Skin and peripheral lymph node invariant NKT cells are mainly retinoic acid receptor-related orphan receptor (gamma)t+ and respond preferentially under inflammatory conditions.	Pubmed	0.004543	1	0.007153	0.08105	1	2	IL6
Pubmed	22843899	Serum hepatocyte growth factor and interleukin-6 are effective prognostic markers for non-small cell lung cancer.	Pubmed	0.004543	1	0.007153	0.08105	1	2	IL6
Pubmed	16862278	Effect of polymorphisms of the MTHFR and APOE genes on susceptibility to diabetes and severity of diabetic retinopathy in Brazilian patients.	Pubmed	0.004543	1	0.007153	0.08105	1	2	APOE
Pubmed	8702639	Fibrillin-1 and fibulin-2 interact and are colocalized in some tissues.	Pubmed	0.004543	1	0.007153	0.08105	1	2	FBN1
Pubmed	15211070	Contribution of apolipoprotein E and cathepsin D genotypes to the familial aggregation of Alzheimer's disease.	Pubmed	0.004543	1	0.007153	0.08105	1	2	APOE
Pubmed	9366517	Inhibition of the DNA-binding and transcriptional repression activity of the Wilms' tumor gene product, WT1, by cAMP-dependent protein kinase-mediated phosphorylation of Ser-365 and Ser-393 in the zinc finger domain.	Pubmed	0.004543	1	0.007153	0.08105	1	2	WT1
Pubmed	17671224	Mouse models of prostate adenocarcinoma with the capacity to monitor spontaneous carcinogenesis by bioluminescence or fluorescence.	Pubmed	0.004543	1	0.007153	0.08105	1	2	PTEN
Pubmed	19911253	Identification of novel PTEN-binding partners: PTEN interaction with fatty acid binding protein FABP4.	Pubmed	0.004543	1	0.007153	0.08105	1	2	PTEN
Pubmed	22351931	Osteoclasts promote the formation of hematopoietic stem cell niches in the bone marrow.	Pubmed	0.004543	1	0.007153	0.08105	1	2	TCIRG1
Pubmed	17213200	Interleukin-6 induces keratin expression in intestinal epithelial cells: potential role of keratin-8 in interleukin-6-induced barrier function alterations.	Pubmed	0.004543	1	0.007153	0.08105	1	2	IL6
Pubmed	1744087	The complete sequence of perlecan, a basement membrane heparan sulfate proteoglycan, reveals extensive similarity with laminin A chain, low density lipoprotein-receptor, and the neural cell adhesion molecule.	Pubmed	0.004543	1	0.007153	0.08105	1	2	HSPG2
Pubmed	35395428	Novel mutations in EPO-R and oxygen-dependent degradation (ODD) domain of EPAS1 genes-a causative reason for Congenital Erythrocytosis.	Pubmed	0.004543	1	0.007153	0.08105	1	2	EPOR
Pubmed	30452889	Association of polymorphisms in serotonin and nitric oxide genes with clinical outcome of dengue in Brazilian northeast population.	Pubmed	0.004543	1	0.007153	0.08105	1	2	ACE
Pubmed	19864456	Role of Rap1B and tumor suppressor PTEN in the negative regulation of lysophosphatidic acid--induced migration by isoproterenol in glioma cells.	Pubmed	0.004543	1	0.007153	0.08105	1	2	PTEN
Pubmed	14754908	Molecular interactions between apoE and ABCA1: impact on apoE lipidation.	Pubmed	0.004543	1	0.007153	0.08105	1	2	APOE
Pubmed	27821605	A Phase I/II Multicenter Study of Single-Agent Foretinib as First-Line Therapy in Patients with Advanced Hepatocellular Carcinoma.	Pubmed	0.004543	1	0.007153	0.08105	1	2	IL6
Pubmed	26711256	Glycogen Synthase Kinase 3? Is Positively Regulated by Protein Kinase C?-Mediated Phosphorylation Induced by Wnt Agonists.	Pubmed	0.004543	1	0.007153	0.08105	1	2	PRKCZ
Pubmed	26750868	Single administration of recombinant IL-6 restores the gene expression of lipogenic enzymes in liver of fasting IL-6-deficient mice.	Pubmed	0.004543	1	0.007153	0.08105	1	2	IL6
Pubmed	27040383	Nuclear factor-?B-dependent microRNA-130a upregulation promotes cervical cancer cell growth by targeting phosphatase and tensin homolog.	Pubmed	0.004543	1	0.007153	0.08105	1	2	PTEN
Pubmed	22914623	Targeted disruption of the BCL9/?-catenin complex inhibits oncogenic Wnt signaling.	Pubmed	0.004543	1	0.007153	0.08105	1	2	CTNNB1
Pubmed	36611808	Association of CSF GAP-43 and	Pubmed	0.004543	1	0.007153	0.08105	1	2	APOE
Pubmed	21179199	Effects of inhibition of interleukin-6 signalling on insulin sensitivity and lipoprotein (a) levels in human subjects with rheumatoid diseases.	Pubmed	0.004543	1	0.007153	0.08105	1	2	IL6
Pubmed	16188231	The fibroblast growth factor receptors, FGFR-1 and FGFR-2, mediate two independent signalling pathways in human retinal pigment epithelial cells.	Pubmed	0.004543	1	0.007153	0.08105	1	2	FGFR1
Pubmed	34838790	The Contribution of LIGHT (TNFSF14) to the Development of Systemic Sclerosis by Modulating IL-6 and T Helper Type 1 Chemokine Expression in Dermal Fibroblasts.	Pubmed	0.004543	1	0.007153	0.08105	1	2	IL6
Pubmed	14644164	The role of c-Src in platelet-derived growth factor alpha receptor internalization.	Pubmed	0.004543	1	0.007153	0.08105	1	2	PDGFRA
Pubmed	28967905	AKT overactivation can suppress DNA repair via p70S6 kinase-dependent downregulation of MRE11.	Pubmed	0.004543	1	0.007153	0.08105	1	2	PTEN
Pubmed	20361391	The rs1800629 polymorphism in the TNF gene interacts with physical activity on the changes in C-reactive protein levels in the Finnish Diabetes Prevention Study.	Pubmed	0.004543	1	0.007153	0.08105	1	2	IL6
Pubmed	16396964	Genetic variation of the renin-angiotensin system and chronic kidney disease progression in black individuals in the atherosclerosis risk in communities study.	Pubmed	0.004543	1	0.007153	0.08105	1	2	AGT
Pubmed	31297870	Perilipin 5 deficiency promotes atherosclerosis progression through accelerating inflammation, apoptosis, and oxidative stress.	Pubmed	0.004543	1	0.007153	0.08105	1	2	APOE
Pubmed	34562344	Circular RNA hsa_circ_0000730 restrains cell proliferation, migration, and invasion in cervical cancer through miR-942-5p/PTEN axis.	Pubmed	0.004543	1	0.007153	0.08105	1	2	PTEN
Pubmed	29233532	Clinical characteristics and outcomes of patients with BRCA1 or RAD51C methylated versus mutated ovarian carcinoma.	Pubmed	0.004543	1	0.007153	0.08105	1	2	RAD51C
Pubmed	18624916	NCAM-derived peptides function as agonists for the fibroblast growth factor receptor.	Pubmed	0.004543	1	0.007153	0.08105	1	2	FGFR1
Pubmed	23182369	Knockdown of UCHL5IP causes abnormalities in ?-tubulin localisation, spindle organisation and chromosome alignment in mouse oocyte meiotic maturation.	Pubmed	0.004543	1	0.007153	0.08105	1	2	TUBG1
Pubmed	28967912	Histone H3K4 monomethylation catalyzed by Trr and mammalian COMPASS-like proteins at enhancers is dispensable for development and viability.	Pubmed	0.004543	1	0.007153	0.08105	1	2	KMT2D
Pubmed	18359537	DNMBP is genetically associated with Alzheimer dementia in the Belgian population.	Pubmed	0.004543	1	0.007153	0.08105	1	2	APOE
Pubmed	19225208	Genetic polymorphisms of L-type calcium channel alpha1C and alpha1D subunit genes are associated with sensitivity to the antihypertensive effects of L-type dihydropyridine calcium-channel blockers.	Pubmed	0.004543	1	0.007153	0.08105	1	2	CACNA1C
Pubmed	30981721	miR-186-5p promotes cell growth, migration and invasion of lung adenocarcinoma by targeting PTEN.	Pubmed	0.004543	1	0.007153	0.08105	1	2	PTEN
Pubmed	27328730	Differential Effects of IL6 and Activin A in the Development of Cancer-Associated Cachexia.	Pubmed	0.004543	1	0.007153	0.08105	1	2	IL6
Pubmed	35645127	Elevated ?-catenin and C-myc promote malignancy, relapse, and indicate poor prognosis in patients with relapsed glioma.	Pubmed	0.004543	1	0.007153	0.08105	1	2	CTNNB1
Pubmed	23928863	Sirolimus stimulates vascular stem/progenitor cell migration and differentiation into smooth muscle cells via epidermal growth factor receptor/extracellular signal-regulated kinase/?-catenin signaling pathway.	Pubmed	0.004543	1	0.007153	0.08105	1	2	CTNNB1
Pubmed	27040357	Endogenous TWEAK is critical for regulating the function of mouse uterine natural killer cells in an immunological model of pregnancy loss.	Pubmed	0.004543	1	0.007153	0.08105	1	2	TNFSF12
Pubmed	22361338	Plasminogen activator inhibitor-1 and angiotensin converting enzyme gene polymorphisms in Turkish asthmatic children.	Pubmed	0.004543	1	0.007153	0.08105	1	2	ACE
Pubmed	12740379	PASK (proline-alanine-rich STE20-related kinase), a regulatory kinase of the Na-K-Cl cotransporter (NKCC1).	Pubmed	0.004543	1	0.007153	0.08105	1	2	SLC12A2
Pubmed	15044481	Identification of a major microfibril-associated glycoprotein-1-binding domain in fibrillin-2.	Pubmed	0.004543	1	0.007153	0.08105	1	2	FBN2
Pubmed	10906735	Myosin heavy chain gene expression in normal and hyperplastic human prostate tissue.	Pubmed	0.004543	1	0.007153	0.08105	1	2	MYH11
Pubmed	23448971	Embryological-origin-dependent differences in homeobox expression in adult aorta: role in regional phenotypic variability and regulation of NF-?B activity.	Pubmed	0.004543	1	0.007153	0.08105	1	2	APOE
Pubmed	31598806	IL-6 deficiency attenuates p53 protein accumulation in aged male mouse hippocampus.	Pubmed	0.004543	1	0.007153	0.08105	1	2	IL6
Pubmed	7665222	Induction of platelet-derived growth factor A and B chains and over-expression of their receptors in human pancreatic cancer.	Pubmed	0.004543	1	0.007153	0.08105	1	2	PDGFRA
Pubmed	27955986	Role of angiotensin II and angiotensin type-1 receptor in scorpion venom-induced cardiac and aortic tissue inflammation.	Pubmed	0.004543	1	0.007153	0.08105	1	2	AGT
Pubmed	33069962	Isoproterenol-induced hypertrophy of neonatal cardiac myocytes and H9c2 cell is dependent on TRPC3-regulated Ca	Pubmed	0.004543	1	0.007153	0.08105	1	2	CACNA1C
Pubmed	21410795	Presynaptic nitric oxide/cGMP facilitates glutamate release via hyperpolarization-activated cyclic nucleotide-gated channels in the hippocampus.	Pubmed	0.004543	1	0.007153	0.08105	1	2	GUCY1A1
Pubmed	16127269	Release of interleukin-6 and its soluble receptors by activated peripheral blood monocytes is elevated in hypocholesterolemic hemodialysis patients.	Pubmed	0.004543	1	0.007153	0.08105	1	2	IL6
Pubmed	31537838	Targeted multiplex proteomics for molecular prescreening and biomarker discovery in metastatic colorectal cancer.	Pubmed	0.004543	1	0.007153	0.08105	1	2	PTEN
Pubmed	23650284	The steroid receptor coactivator-3 is required for the development of castration-resistant prostate cancer.	Pubmed	0.004543	1	0.007153	0.08105	1	2	PTEN
Pubmed	16502585	Detection of the FIP1L1-PDGFRA fusion in idiopathic hypereosinophilic syndrome and chronic eosinophilic leukemia.	Pubmed	0.004543	1	0.007153	0.08105	1	2	PDGFRA
Pubmed	18754026	JAK2 and MPL mutations in myeloproliferative neoplasms: discovery and science.	Pubmed	0.004543	1	0.007153	0.08105	1	2	MPL
Pubmed	19036852	Insulin inhibits Na+/H+ exchange in vascular smooth muscle and endothelial cells in situ: involvement of H2O2 and tyrosine phosphatase SHP-2.	Pubmed	0.004543	1	0.007153	0.08105	1	2	PTPN11
Pubmed	33789307	A 3' Untranslated Region Polymorphism of CTNNB1 (Rs2953) Alters MiR-3161 Binding and Affects the Risk of Ischemic Stroke and Coronary Artery Disease in Chinese Han Population.	Pubmed	0.004543	1	0.007153	0.08105	1	2	CTNNB1
Pubmed	16480703	ApoE-epsilon 4-dependent association of the choline acetyltransferase gene polymorphisms (2384G>A and 1882G>A) with Alzheimer's disease.	Pubmed	0.004543	1	0.007153	0.08105	1	2	APOE
Pubmed	19036858	Mice deficient in PKCbeta and apolipoprotein E display decreased atherosclerosis.	Pubmed	0.004543	1	0.007153	0.08105	1	2	APOE
Pubmed	30848571	The Levels of Serum Biomarkers in Stable Asthma Patients with Comorbidities.	Pubmed	0.004543	1	0.007153	0.08105	1	2	IL6
Pubmed	14705977	Association between apolipoprotein CI HpaI polymorphism and sporadic Alzheimer's disease in Chinese.	Pubmed	0.004543	1	0.007153	0.08105	1	2	APOE
Pubmed	29042594	Serum SAA1 and APOE are novel indicators for human cytomegalovirus infection.	Pubmed	0.004543	1	0.007153	0.08105	1	2	APOE
Pubmed	16862215	Nicotine induces cell proliferation by beta-arrestin-mediated activation of Src and Rb-Raf-1 pathways.	Pubmed	0.004543	1	0.007153	0.08105	1	2	RAF1
Pubmed	10666372	APC mutations in sporadic medulloblastomas.	Pubmed	0.004543	1	0.007153	0.08105	1	2	CTNNB1
Pubmed	24721042	Interleukin-6 and tumour necrosis factor-? differentially regulate lincRNA transcripts in cells of the innate immune system in vivo in human subjects with rheumatoid arthritis.	Pubmed	0.004543	1	0.007153	0.08105	1	2	IL6
Pubmed	12729939	Interaction between angiotensin-converting enzyme and catechol-O-methyltransferase genotypes in schizophrenics with poor response to conventional neuroleptics.	Pubmed	0.004543	1	0.007153	0.08105	1	2	ACE
Pubmed	34753394	MicroRNA-22-3p targeted regulating transcription factor 7-like 2 (TCF7L2) constrains the Wnt/?-catenin pathway and malignant behavior in osteosarcoma.	Pubmed	0.004543	1	0.007153	0.08105	1	2	TCF7L2
Pubmed	23708097	Impact of an altered Wnt1/?-catenin expression on clinicopathology and prognosis in clear cell renal cell carcinoma.	Pubmed	0.004543	1	0.007153	0.08105	1	2	CTNNB1
Pubmed	26701852	miR-101 reverses hypomethylation of the PRDM16 promoter to disrupt mitochondrial function in astrocytoma cells.	Pubmed	0.004543	1	0.007153	0.08105	1	2	PRDM16
Pubmed	21769465	Clinicopathological analysis of ?-catenin and Axin-1 in solid pseudopapillary neoplasms of the pancreas.	Pubmed	0.004543	1	0.007153	0.08105	1	2	CTNNB1
Pubmed	29164949	Local pro-inflammatory cytokine and nitric oxide responses are elevated in patients with pterygium.	Pubmed	0.004543	1	0.007153	0.08105	1	2	IL6
Pubmed	32777344	Smooth muscle NADPH oxidase 4 promotes angiotensin II-induced aortic aneurysm and atherosclerosis by regulating osteopontin.	Pubmed	0.004543	1	0.007153	0.08105	1	2	APOE
Pubmed	25015834	Macrophage PTEN regulates expression and secretion of arginase I modulating innate and adaptive immune responses.	Pubmed	0.004543	1	0.007153	0.08105	1	2	PTEN
Pubmed	26953344	Inactivating ARID1A Tumor Suppressor Enhances TERT Transcription and Maintains Telomere Length in Cancer Cells.	Pubmed	0.004543	1	0.007153	0.08105	1	2	ARID1A
Pubmed	17215849	Both angiotensinogen M235T and alpha-adducin G460W polymorphisms are associated with hypertension in the Japanese population.	Pubmed	0.004543	1	0.007153	0.08105	1	2	AGT
Pubmed	28473436	DBA/2J Haplotype on Distal Chromosome 2 Reduces Mertk Expression, Restricts Efferocytosis, and Increases Susceptibility to Atherosclerosis.	Pubmed	0.004543	1	0.007153	0.08105	1	2	APOE
Pubmed	29845190	Dysregulation of microRNA?23b?3p contributes to the development of intracranial aneurysms by targeting phosphatase and tensin homolog.	Pubmed	0.004543	1	0.007153	0.08105	1	2	PTEN
Pubmed	25341729	Uridine adenosine tetraphosphate is a novel neurogenic P2Y1 receptor activator in the gut.	Pubmed	0.004543	1	0.007153	0.08105	1	2	PDGFRA
Pubmed	26341700	Evaluation of CTNNB1 and TP53 variability in patients with hepatocellular carcinoma and occult hepatitis B virus infection.	Pubmed	0.004543	1	0.007153	0.08105	1	2	CTNNB1
Pubmed	29392887	High-level expression of ARID1A predicts a favourable outcome in triple-negative breast cancer patients receiving paclitaxel-based chemotherapy.	Pubmed	0.004543	1	0.007153	0.08105	1	2	ARID1A
Pubmed	24676805	Direct crosstalk between cancer and osteoblast lineage cells fuels metastatic growth in bone via auto-amplification of IL-6 and RANKL signaling pathways.	Pubmed	0.004543	1	0.007153	0.08105	1	2	IL6
Pubmed	23280703	TWIST interacts with ?-catenin signaling on osteosarcoma cell survival against cisplatin.	Pubmed	0.004543	1	0.007153	0.08105	1	2	CTNNB1
Pubmed	19756656	The effect on cell growth by Wnt1 RNAi in human neuroblastoma SH-SY5Y cell line.	Pubmed	0.004543	1	0.007153	0.08105	1	2	CTNNB1
Pubmed	21816209	Alcohol induces synaptotagmin 1 expression in neurons via activation of heat shock factor 1.	Pubmed	0.004543	1	0.007153	0.08105	1	2	SYT1
Pubmed	26701805	SOX4 Is Essential for Prostate Tumorigenesis Initiated by PTEN Ablation.	Pubmed	0.004543	1	0.007153	0.08105	1	2	PTEN
Pubmed	21493089	C-reactive protein, interleukin-6, and posttraumatic stress disorder symptomology in urban police officers.	Pubmed	0.004543	1	0.007153	0.08105	1	2	IL6
Pubmed	8692825	Phenotypic analysis of mice expressing exclusively apolipoprotein B48 or apolipoprotein B100.	Pubmed	0.004543	1	0.007153	0.08105	1	2	APOE
Pubmed	29463607	Reduced atherosclerosis lesion size, inflammatory response in miR-150 knockout mice via macrophage effects.	Pubmed	0.004543	1	0.007153	0.08105	1	2	APOE
Pubmed	12632503	Expression and significance of PTEN, hypoxia-inducible factor-1 alpha in colorectal adenoma and adenocarcinoma.	Pubmed	0.004543	1	0.007153	0.08105	1	2	PTEN
Pubmed	12093886	Increased ABCA1 activity protects against atherosclerosis.	Pubmed	0.004543	1	0.007153	0.08105	1	2	APOE
Pubmed	22243796	Link between leptin and interleukin-6 levels in the initial phase of obesity related inflammation.	Pubmed	0.004543	1	0.007153	0.08105	1	2	IL6
Pubmed	20336349	Immunohistochemical detection of phosphorylated JAK-2 and STAT-5 proteins and correlation with erythropoietin receptor (EpoR) expression status in human brain tumors.	Pubmed	0.004543	1	0.007153	0.08105	1	2	EPOR
Pubmed	16103235	Platelet adhesion via glycoprotein IIb integrin is critical for atheroprogression and focal cerebral ischemia: an in vivo study in mice lacking glycoprotein IIb.	Pubmed	0.004543	1	0.007153	0.08105	1	2	APOE
Pubmed	24243751	The role of Interleukin-6, its -174 G>C polymorphism and C-reactive protein in idiopathic cardiac arrhythmias in children.	Pubmed	0.004543	1	0.007153	0.08105	1	2	IL6
Pubmed	11967263	Expression and characterization of GSK-3 mutants and their effect on beta-catenin phosphorylation in intact cells.	Pubmed	0.004543	1	0.007153	0.08105	1	2	CTNNB1
Pubmed	19864427	Beta-catenin up-regulates Atoh1 expression in neural progenitor cells by interaction with an Atoh1 3' enhancer.	Pubmed	0.004543	1	0.007153	0.08105	1	2	CTNNB1
Pubmed	36598307	The effects of angiotensinogen M235T/T174M and angiotensin type 1 receptor a1166c gene polymorphisms on the development of diabetic nephropathy in type 2 diabetes mellitus patients.	Pubmed	0.004543	1	0.007153	0.08105	1	2	AGT
Pubmed	20554973	PTEN regulates collagen-induced platelet activation.	Pubmed	0.004543	1	0.007153	0.08105	1	2	PTEN
Pubmed	11585809	Requirement of NF-kappaB/Rel for the development of hair follicles and other epidermal appendices.	Pubmed	0.004543	1	0.007153	0.08105	1	2	CTNNB1
Pubmed	21145760	Continuous expression of the transcription factor e2-2 maintains the cell fate of mature plasmacytoid dendritic cells.	Pubmed	0.004543	1	0.007153	0.08105	1	2	TCF4
Pubmed	25473895	Truncated RAF kinases drive resistance to MET inhibition in MET-addicted cancer cells.	Pubmed	0.004543	1	0.007153	0.08105	1	2	RAF1
Pubmed	18441099	Angiotensin converting enzyme-2 is protective but downregulated in human and experimental lung fibrosis.	Pubmed	0.004543	1	0.007153	0.08105	1	2	AGT
Pubmed	16935699	Apolipoprotein E enrichment of immuno-separated chylomicron and chylomicron remnants following saturated fatty acids.	Pubmed	0.004543	1	0.007153	0.08105	1	2	APOE
Pubmed	20818931	Polymorphisms in glutathione S-transferase omega-1 gene and increased risk of sporadic Alzheimer disease.	Pubmed	0.004543	1	0.007153	0.08105	1	2	APOE
Pubmed	24448836	Predicting Alzheimer disease with ?-amyloid imaging: results from the Australian imaging, biomarkers, and lifestyle study of ageing.	Pubmed	0.004543	1	0.007153	0.08105	1	2	APOE
Pubmed	18022660	Risk of carotid atherosclerosis associated with genetic polymorphisms of apolipoprotein E and inflammatory genes among arsenic exposed residents in Taiwan.	Pubmed	0.004543	1	0.007153	0.08105	1	2	APOE
Pubmed	34657240	DAL-1/4.1B promotes the uptake of exosomes in lung cancer cells via Heparan Sulfate Proteoglycan 2 (HSPG2).	Pubmed	0.004543	1	0.007153	0.08105	1	2	HSPG2
Pubmed	21623073	Expression of erythropoietin and its receptor increases in colonic neoplastic progression: the role of hypoxia in tumorigenesis.	Pubmed	0.004543	1	0.007153	0.08105	1	2	EPOR
Pubmed	10497129	Impaired Fas response and autoimmunity in Pten+/- mice.	Pubmed	0.004543	1	0.007153	0.08105	1	2	PTEN
Pubmed	17404238	Wnt signaling regulates pancreatic beta cell proliferation.	Pubmed	0.004543	1	0.007153	0.08105	1	2	CTNNB1
Pubmed	11585811	Differential regulation of endochondral bone growth and joint development by FGFR1 and FGFR3 tyrosine kinase domains.	Pubmed	0.004543	1	0.007153	0.08105	1	2	FGFR1
Pubmed	28701356	Reciprocal regulation of miR-214 and PTEN by high glucose regulates renal glomerular mesangial and proximal tubular epithelial cell hypertrophy and matrix expansion.	Pubmed	0.004543	1	0.007153	0.08105	1	2	PTEN
Pubmed	30100056	Expression of phosphatase and tensin homolog and programmed cell death ligand 1 in adenosquamous carcinoma of the lung.	Pubmed	0.004543	1	0.007153	0.08105	1	2	PTEN
Pubmed	23603903	T cell factor 4 is a pro-catabolic and apoptotic factor in human articular chondrocytes by potentiating nuclear factor ?B signaling.	Pubmed	0.004543	1	0.007153	0.08105	1	2	TCF7L2
Pubmed	11992263	Apolipoprotein E-promoter single-nucleotide polymorphisms affect the phenotype of primary open-angle glaucoma and demonstrate interaction with the myocilin gene.	Pubmed	0.004543	1	0.007153	0.08105	1	2	APOE
Pubmed	25037221	Amine oxidase copper-containing 1 (AOC1) is a downstream target gene of the Wilms tumor protein, WT1, during kidney development.	Pubmed	0.004543	1	0.007153	0.08105	1	2	WT1
Pubmed	18479686	Ezetimibe potently reduces vascular inflammation and arteriosclerosis in eNOS-deficient ApoE ko mice.	Pubmed	0.004543	1	0.007153	0.08105	1	2	APOE
Pubmed	24409221	Functional consequences of the macrophage stimulating protein 689C inflammatory bowel disease risk allele.	Pubmed	0.004543	1	0.007153	0.08105	1	2	MST1
Pubmed	16996687	Cortical acetylcholine esterase activity and ApoE4-genotype in Alzheimer disease.	Pubmed	0.004543	1	0.007153	0.08105	1	2	APOE
Pubmed	34165368	MicroRNA-133a Regulates the Viability and Differentiation Fate of Bone Marrow Mesenchymal Stem Cells via MAPK/ERK Signaling Pathway by Targeting FGFR1.	Pubmed	0.004543	1	0.007153	0.08105	1	2	FGFR1
Pubmed	16996683	Association analysis of the paraoxonase-1 gene with Alzheimer's disease.	Pubmed	0.004543	1	0.007153	0.08105	1	2	APOE
Pubmed	21880733	ADAMTSL6? protein rescues fibrillin-1 microfibril disorder in a Marfan syndrome mouse model through the promotion of fibrillin-1 assembly.	Pubmed	0.004543	1	0.007153	0.08105	1	2	FBN1
Pubmed	26365620	Genetic association of APOA5 and APOE with metabolic syndrome and their interaction with health-related behavior in Korean men.	Pubmed	0.004543	1	0.007153	0.08105	1	2	APOE
Pubmed	20084405	Urinary levels of interleukin-6 and interleukin-8 in patients with vesicoureteral reflux and renal parenchymal scar.	Pubmed	0.004543	1	0.007153	0.08105	1	2	IL6
Pubmed	25774849	Reversing excitatory GABAAR signaling restores synaptic plasticity and memory in a mouse model of Down syndrome.	Pubmed	0.004543	1	0.007153	0.08105	1	2	SLC12A2
Pubmed	20818980	The role of plasminogen activator inhibitor-1 and angiotensin-converting enzyme gene polymorphisms in bronchopulmonary dysplasia.	Pubmed	0.004543	1	0.007153	0.08105	1	2	ACE
Pubmed	15477533	Clinical, genetic, and neuropathologic characteristics of posterior cortical atrophy.	Pubmed	0.004543	1	0.007153	0.08105	1	2	APOE
Pubmed	29845215	Pien Tze Huang ameliorates DSS?induced colonic inflammation in a mouse colitis model through inhibition of the IL?6/STAT3 pathway.	Pubmed	0.004543	1	0.007153	0.08105	1	2	IL6
Pubmed	32800538	Effects of interleukin-6 and tumor necrosis factor-? on the expression of angiogenic and collagenolytic factors in premature and mature adipocytes.	Pubmed	0.004543	1	0.007153	0.08105	1	2	IL6
Pubmed	19107725	Low cortisol, high DHEA, and high levels of stimulated TNF-alpha, and IL-6 in women with PTSD.	Pubmed	0.004543	1	0.007153	0.08105	1	2	IL6
Pubmed	11030378	Gene polymorphisms of endothelial nitric oxide synthase and angiotensin-converting enzyme in patients with asthma.	Pubmed	0.004543	1	0.007153	0.08105	1	2	ACE
Pubmed	31210330	Effects of SIRT1/Akt pathway on chronic inflammatory response and lung function in patients with asthma.	Pubmed	0.004543	1	0.007153	0.08105	1	2	IL6
Pubmed	31210316	PCDH10 inhibits invasion of lymphoma cells by regulating ?-catenin.	Pubmed	0.004543	1	0.007153	0.08105	1	2	CTNNB1
Pubmed	23108410	Hepatitis C virus-induced activation of ?-catenin promotes c-Myc expression and a cascade of pro-carcinogenetic events.	Pubmed	0.004543	1	0.007153	0.08105	1	2	CTNNB1
Pubmed	19359600	Human paraoxonase gene cluster transgenic overexpression represses atherogenesis and promotes atherosclerotic plaque stability in ApoE-null mice.	Pubmed	0.004543	1	0.007153	0.08105	1	2	APOE
Pubmed	31692313	Association between interleukin-1, interleukin-6, and tumor necrosis factor-alpha polymorphisms and juvenile idiopathic arthritis: a meta-analysis.	Pubmed	0.004543	1	0.007153	0.08105	1	2	IL6
Pubmed	35263698	PTEN alterations in sporadic and BRCA1-associated triple negative breast carcinomas.	Pubmed	0.004543	1	0.007153	0.08105	1	2	PTEN
Pubmed	19085831	Aberrant nuclear beta-catenin expression in the spindle or corded cells in so-called corded and hyalinized endometrioid carcinomas. Another critical role of the unique morphological feature.	Pubmed	0.004543	1	0.007153	0.08105	1	2	CTNNB1
Pubmed	30102687	Micro-RNA-137 Inhibits Tau Hyperphosphorylation in Alzheimer's Disease and Targets the CACNA1C Gene in Transgenic Mice and Human Neuroblastoma SH-SY5Y Cells.	Pubmed	0.004543	1	0.007153	0.08105	1	2	CACNA1C
Pubmed	18252713	Expression of angiotensin-converting enzyme changes major histocompatibility complex class I peptide presentation by modifying C termini of peptide precursors.	Pubmed	0.004543	1	0.007153	0.08105	1	2	ACE
Pubmed	26568585	Genetic polymorphisms of interleukin 6 and interleukin 10 in Egyptian patients with systemic lupus eythematosus.	Pubmed	0.004543	1	0.007153	0.08105	1	2	IL6
Pubmed	30356742	Hyperglycemia Aggravates Diet-Induced Coronary Artery Disease and Myocardial Infarction in SR-B1-Knockout/ApoE-Hypomorphic Mice.	Pubmed	0.004543	1	0.007153	0.08105	1	2	APOE
Pubmed	8861958	PAX8-mediated activation of the wt1 tumor suppressor gene.	Pubmed	0.004543	1	0.007153	0.08105	1	2	WT1
Pubmed	21143177	Correlation analysis of capillary APOE, VEGF and eNOS expression in Alzheimer brains.	Pubmed	0.004543	1	0.007153	0.08105	1	2	APOE
Pubmed	21880781	ApoE is required for maintenance of the dentate gyrus neural progenitor pool.	Pubmed	0.004543	1	0.007153	0.08105	1	2	APOE
Pubmed	29017513	Association between TNF, IL1B, IL6, IL10 and IFNG polymorphisms and recurrent miscarriage: a case control study.	Pubmed	0.004543	1	0.007153	0.08105	1	2	IL6
Pubmed	29341321	Interleukin-6 contributes to chemoresistance in MDA-MB-231 cells via targeting HIF-1?.	Pubmed	0.004543	1	0.007153	0.08105	1	2	IL6
Pubmed	21889115	Impact of apolipoprotein E4-cerebrospinal fluid ?-amyloid interaction on hippocampal volume loss over 1 year in mild cognitive impairment.	Pubmed	0.004543	1	0.007153	0.08105	1	2	APOE
Pubmed	23796563	Inhibition of AMPK and Krebs cycle gene expression drives metabolic remodeling of Pten-deficient preneoplastic thyroid cells.	Pubmed	0.004543	1	0.007153	0.08105	1	2	PTEN
Pubmed	26412593	Human rhabdomyosarcoma cells express functional erythropoietin receptor: Potential therapeutic implications.	Pubmed	0.004543	1	0.007153	0.08105	1	2	EPOR
Pubmed	22072054	Haplotypes and haplotype-pairs of IL-1 beta and IL-6 genes and risk of non fatal myocardial infarction in the Western New York Acute MI Study.	Pubmed	0.004543	1	0.007153	0.08105	1	2	IL6
Pubmed	36877841	SIK3-HDAC4 in the suprachiasmatic nucleus regulates the timing of arousal at the dark onset and circadian period in mice.	Pubmed	0.004543	1	0.007153	0.08105	1	2	SIK3
Pubmed	17673922	Site-dependent differential KIT and PDGFRA expression in gastric and intestinal gastrointestinal stromal tumors.	Pubmed	0.004543	1	0.007153	0.08105	1	2	PDGFRA
Pubmed	20625691	Association of polymorphisms of zinc metalloproteinases with clinical response to stem cell therapy.	Pubmed	0.004543	1	0.007153	0.08105	1	2	ACE
Pubmed	25904793	Effects of PTEN and Nogo Codeletion on Corticospinal Axon Sprouting and Regeneration in Mice.	Pubmed	0.004543	1	0.007153	0.08105	1	2	PTEN
Pubmed	11042348	Evidence for the presence of cGMP-dependent protein kinase-II in human distal colon and in T84, the colonic cell line.	Pubmed	0.004543	1	0.007153	0.08105	1	2	SLC12A2
Pubmed	35946462	FOXC1?mediated TRIM22 regulates the excessive proliferation and inflammation of fibroblast?like synoviocytes in rheumatoid arthritis via NF??B signaling pathway.	Pubmed	0.004543	1	0.007153	0.08105	1	2	FOXC1
Pubmed	36430292	ATP-Binding Cassette Protein ABCC10 Deficiency Prevents Diet-Induced Obesity but Not Atherosclerosis in Mice.	Pubmed	0.004543	1	0.007153	0.08105	1	2	APOE
Pubmed	35780583	IL-6 activates pathologic Th17 cell via STAT 3 phosphorylation in inflammatory joint of Ankylosing Spondylitis.	Pubmed	0.004543	1	0.007153	0.08105	1	2	IL6
Pubmed	28125801	Genome-wide copy number aberrations and HER2 and FGFR1 alterations in primary breast cancer by molecular inversion probe microarray.	Pubmed	0.004543	1	0.007153	0.08105	1	2	FGFR1
Pubmed	26510953	Opposing effects of Apoe/Apoa1 double deletion on amyloid-? pathology and cognitive performance in APP mice.	Pubmed	0.004543	1	0.007153	0.08105	1	2	APOE
Pubmed	28125806	Procalcitonin and Interleukin-6 Levels: Are They Useful Biomarkers in Cardiac Surgery Patients?	Pubmed	0.004543	1	0.007153	0.08105	1	2	IL6
Pubmed	36623761	The murine ortholog of Kaufman oculocerebrofacial syndrome gene Ube3b is crucial for the maintenance of the excitatory synapses in the young adult stage.	Pubmed	0.004543	1	0.007153	0.08105	1	2	UBE3B
Pubmed	19166311	Redox regulation of SH2-domain-containing protein tyrosine phosphatases by two backdoor cysteines.	Pubmed	0.004543	1	0.007153	0.08105	1	2	PTPN11
Pubmed	22086512	PROP1 and CTNNB1 expression in adamantinomatous craniopharyngiomas with or without ?-catenin mutations.	Pubmed	0.004543	1	0.007153	0.08105	1	2	CTNNB1
Pubmed	26375028	Genetic Contribution of Variants near SORT1 and APOE on LDL Cholesterol Independent of Obesity in Children.	Pubmed	0.004543	1	0.007153	0.08105	1	2	APOE
Pubmed	9449382	Endothelin-converting enzyme: ultrastructural localization and its recycling from the cell surface.	Pubmed	0.004543	1	0.007153	0.08105	1	2	ACE
Pubmed	23216249	Amino acid sensing in dietary-restriction-mediated longevity: roles of signal-transducing kinases GCN2 and TOR.	Pubmed	0.004543	1	0.007153	0.08105	1	2	EIF2AK4
Pubmed	19551157	The levels of tumor necrosis factor-alpha and interleukin-6 in patients with isolated coronary artery ectasia.	Pubmed	0.004543	1	0.007153	0.08105	1	2	IL6
Pubmed	27005999	Development of ZMYM2-FGFR1 driven AML in human CD34+ cells in immunocompromised mice.	Pubmed	0.004543	1	0.007153	0.08105	1	2	FGFR1
Pubmed	25532786	Effects of insomnia disorder and knee osteoarthritis on resting and pain-evoked inflammatory markers.	Pubmed	0.004543	1	0.007153	0.08105	1	2	IL6
Pubmed	31342143	STAT3 polymorphisms and IL-6 polymorphism are associated with the risk of basal cell carcinoma in patients from northern Poland.	Pubmed	0.004543	1	0.007153	0.08105	1	2	IL6
Pubmed	27377666	Pericellular colocalisation and interactive properties of type VI collagen and perlecan in the intervertebral disc.	Pubmed	0.004543	1	0.007153	0.08105	1	2	HSPG2
Pubmed	24446231	Apolipoproteins E and J interfere with amyloid-beta uptake by primary human astrocytes and microglia in vitro.	Pubmed	0.004543	1	0.007153	0.08105	1	2	APOE
Pubmed	14668450	Evidence that transgenes encoding components of the Wnt signaling pathway preferentially induce mammary cancers from progenitor cells.	Pubmed	0.004543	1	0.007153	0.08105	1	2	PTEN
Pubmed	26280336	Architecture of the synaptotagmin-SNARE machinery for neuronal exocytosis.	Pubmed	0.004543	1	0.007153	0.08105	1	2	SYT1
Pubmed	24505095	Angiotensin converting enzyme insertion/deletion (I/D) (rs4646994) and Vegf polymorphism (+405G/C; rs2010963) in type II diabetic patients: Association with the risk of coronary artery disease.	Pubmed	0.004543	1	0.007153	0.08105	1	2	ACE
Pubmed	26375005	Epicardial FSTL1 reconstitution regenerates the adult mammalian heart.	Pubmed	0.004543	1	0.007153	0.08105	1	2	WT1
Pubmed	19252766	Gene-gene interaction between CARD8 and interleukin-6 reduces Alzheimer's disease risk.	Pubmed	0.004543	1	0.007153	0.08105	1	2	IL6
Pubmed	11847480	An age-related decline in interleukin-10 may contribute to the increased expression of interleukin-6 in brain of aged mice.	Pubmed	0.004543	1	0.007153	0.08105	1	2	IL6
Pubmed	25292336	CaV1.2 and CaV1.3 channel hyperactivation in mouse islet ? cells exposed to type 1 diabetic serum.	Pubmed	0.004543	1	0.007153	0.08105	1	2	CACNA1C
Pubmed	27113763	miR-10b expression in breast cancer stem cells supports self-renewal through negative PTEN regulation and sustained AKT activation.	Pubmed	0.004543	1	0.007153	0.08105	1	2	PTEN
Pubmed	19589783	Cyclosporin A decreases apolipoprotein E secretion from human macrophages via a protein phosphatase 2B-dependent and ATP-binding cassette transporter A1 (ABCA1)-independent pathway.	Pubmed	0.004543	1	0.007153	0.08105	1	2	APOE
Pubmed	23963449	Homotypic versican G1 domain interactions enhance hyaluronan incorporation into fibrillin microfibrils.	Pubmed	0.004543	1	0.007153	0.08105	1	2	FBN1
Pubmed	24292675	The deubiquitylase Ataxin-3 restricts PTEN transcription in lung cancer cells.	Pubmed	0.004543	1	0.007153	0.08105	1	2	PTEN
Pubmed	15837572	PDGF and FGF2 pathways regulate distinct oligodendrocyte lineage responses in experimental demyelination with spontaneous remyelination.	Pubmed	0.004543	1	0.007153	0.08105	1	2	PDGFRA
Pubmed	25409241	Role of IFN-? and IL-6 cytokines and their association in determining susceptibility to chronic idiopathic urticaria.	Pubmed	0.004543	1	0.007153	0.08105	1	2	IL6
Pubmed	35192993	Senescent chondrogenic progenitor cells derived from articular cartilage of knee osteoarthritis patients contributes to senescence-associated secretory phenotype via release of IL-6 and IL-8.	Pubmed	0.004543	1	0.007153	0.08105	1	2	IL6
Pubmed	36478297	The alternative renin-angiotensin-system (RAS) signalling pathway in prostate cancer and its link to the current COVID-19 pandemic.	Pubmed	0.004543	1	0.007153	0.08105	1	2	AGT
Pubmed	28137614	Selective deletion of Pten in theca-interstitial cells leads to androgen excess and ovarian dysfunction in mice.	Pubmed	0.004543	1	0.007153	0.08105	1	2	PTEN
Pubmed	27052477	Quercetin Inhibits Fibroblast Activation and Kidney Fibrosis Involving the Suppression of Mammalian Target of Rapamycin and ?-catenin Signaling.	Pubmed	0.004543	1	0.007153	0.08105	1	2	CTNNB1
Pubmed	21948081	Tolerogenic function of Blimp-1 in dendritic cells.	Pubmed	0.004543	1	0.007153	0.08105	1	2	IL6
Pubmed	15585207	Genetic variants of ApoE account for variability of plasma low-density lipoprotein and apolipoprotein B levels in FHBL.	Pubmed	0.004543	1	0.007153	0.08105	1	2	APOE
Pubmed	32667032	Gene polymorphism associated with angiotensinogen (M235T), endothelial lipase (584C/T) and susceptibility to coronary artery disease: a meta-analysis.	Pubmed	0.004543	1	0.007153	0.08105	1	2	AGT
Pubmed	33800200	Constitutive and Regulated Shedding of Soluble FGF Receptors Releases Biologically Active Inhibitors of FGF-2.	Pubmed	0.004543	1	0.007153	0.08105	1	2	FGFR1
Pubmed	23505436	Crystal structures of the catalytic domain of human soluble guanylate cyclase.	Pubmed	0.004543	1	0.007153	0.08105	1	2	GUCY1A1
Pubmed	20202139	Preliminary study of the plasma and cerebrospinal fluid concentrations of IL-6 and IL-10 in patients with chronic pain receiving intrathecal opioid infusions by chronically implanted pump for pain management.	Pubmed	0.004543	1	0.007153	0.08105	1	2	IL6
Pubmed	17492637	Synaptotagmin I and II are present in distinct subsets of central synapses.	Pubmed	0.004543	1	0.007153	0.08105	1	2	SYT1
Pubmed	31726086	A novel ADAMTS17 variant that causes Weill-Marchesani syndrome 4 alters fibrillin-1 and collagen type I deposition in the extracellular matrix.	Pubmed	0.004543	1	0.007153	0.08105	1	2	FBN1
Pubmed	11438523	Peroxisome proliferator-activated receptor-gamma-independent inhibition of macrophage activation by the non-thiazolidinedione agonist L-796,449. Comparison with the effects of 15-deoxy-delta(12,14)-prostaglandin J(2).	Pubmed	0.004543	1	0.007153	0.08105	1	2	SYT1
Pubmed	22867712	Rheumatoid and pyrophosphate arthritis synovial fibroblasts induce osteoclastogenesis independently of RANKL, TNF and IL-6.	Pubmed	0.004543	1	0.007153	0.08105	1	2	IL6
Pubmed	27798618	Heme drives hemolysis-induced susceptibility to infection via disruption of phagocyte functions.	Pubmed	0.004543	1	0.007153	0.08105	1	2	DOCK8
Pubmed	23892435	CASZ1 inhibits cell cycle progression in neuroblastoma by restoring pRb activity.	Pubmed	0.004543	1	0.007153	0.08105	1	2	CASZ1
Pubmed	32618127	Generation of Pecam1 endothelial specific dual reporter mouse model.	Pubmed	0.004543	1	0.007153	0.08105	1	2	MYH11
Pubmed	28845212	Increased Circulating Levels of Interleukin-6 Induce Perturbation in Redox-Regulated Signaling Cascades in Muscle of Dystrophic Mice.	Pubmed	0.004543	1	0.007153	0.08105	1	2	IL6
Pubmed	19406470	Comparative analysis of IL6 promoter and receptor polymorphisms in myelodysplasia and multiple myeloma.	Pubmed	0.004543	1	0.007153	0.08105	1	2	IL6
Pubmed	34647905	Differential moderation effects of ApoE and 5-HTTLPR genotypes on social vulnerability in predicting mortality among community-dwelling middle-aged and older adults: a nationwide population-based study.	Pubmed	0.004543	1	0.007153	0.08105	1	2	APOE
Pubmed	18323664	Identification and characterization of mouse type II platelet-derived growth factor receptor alpha transcript.	Pubmed	0.004543	1	0.007153	0.08105	1	2	PDGFRA
Pubmed	27328622	Association of eNOS and ACE gene polymorphisms and plasma nitric oxide with risk of non-small cell lung cancer in South India.	Pubmed	0.004543	1	0.007153	0.08105	1	2	ACE
Pubmed	18347611	Interaction between polymorphisms in the renin-angiotensin-system and angiotensin-converting enzyme inhibitor or beta-blocker use and the risk of myocardial infarction and stroke.	Pubmed	0.004543	1	0.007153	0.08105	1	2	ACE
Pubmed	28678519	Intermittent Hypoxia and Hypercapnia Accelerate Atherosclerosis, Partially via Trimethylamine-Oxide.	Pubmed	0.004543	1	0.007153	0.08105	1	2	APOE
Pubmed	34094668	BRCA1-associated protein 1 serves as a tumor suppressor in hepatocellular carcinoma by deubiquitinating and stabilizing PTEN.	Pubmed	0.004543	1	0.007153	0.08105	1	2	PTEN
Pubmed	34082653	MicroRNA miR-106a-5p targets forkhead box transcription factor FOXC1 to suppress the cell proliferation, migration, and invasion of ectopic endometrial stromal cells via the PI3K/Akt/mTOR signaling pathway.	Pubmed	0.004543	1	0.007153	0.08105	1	2	FOXC1
Pubmed	12522257	PDGFRA activating mutations in gastrointestinal stromal tumors.	Pubmed	0.004543	1	0.007153	0.08105	1	2	PDGFRA
Pubmed	25818291	Prostate tumorigenesis induced by PTEN deletion involves estrogen receptor ? repression.	Pubmed	0.004543	1	0.007153	0.08105	1	2	PTEN
Pubmed	28857248	MicroRNA-142-5p induces cancer stem cell-like properties of cutaneous squamous cell carcinoma via inhibiting PTEN.	Pubmed	0.004543	1	0.007153	0.08105	1	2	PTEN
Pubmed	15345516	Inhibition of tumor necrosis factor-alpha reduces atherosclerosis in apolipoprotein E knockout mice.	Pubmed	0.004543	1	0.007153	0.08105	1	2	APOE
Pubmed	23928991	Constitutive ?-catenin activation induces male-specific tumorigenesis in the bladder urothelium.	Pubmed	0.004543	1	0.007153	0.08105	1	2	CTNNB1
Pubmed	19193863	Angiotensin II inhibits the Na+-K+ pump via PKC-dependent activation of NADPH oxidase.	Pubmed	0.004543	1	0.007153	0.08105	1	2	AGT
Pubmed	21975680	Investigation of ?-catenin and E-cadherin expression in Dukes B2 stage colorectal cancer with tissue microarray method. Is it a marker of metastatic potential in rectal cancer?	Pubmed	0.004543	1	0.007153	0.08105	1	2	CTNNB1
Pubmed	20385468	Interleukin-6 and interleukin-10 gene polymorphism, endothelial dysfunction, and postoperative prognosis in patients with peripheral arterial disease.	Pubmed	0.004543	1	0.007153	0.08105	1	2	IL6
Pubmed	26485505	Mice with Hepatic Loss of the Desmosomal Protein ?-Catenin Are Prone to Cholestatic Injury and Chemical Carcinogenesis.	Pubmed	0.004543	1	0.007153	0.08105	1	2	CTNNB1
Pubmed	15994292	Negative regulation of CXCR4-mediated chemotaxis by the lipid phosphatase activity of tumor suppressor PTEN.	Pubmed	0.004543	1	0.007153	0.08105	1	2	PTEN
Pubmed	22652908	MAPK phosphorylation of connexin 43 promotes binding of cyclin E and smooth muscle cell proliferation.	Pubmed	0.004543	1	0.007153	0.08105	1	2	APOE
Pubmed	33236445	Myeloid-Cell-Specific IL-6 Signaling Promotes MicroRNA-223-Enriched Exosome Production to Attenuate NAFLD-Associated Fibrosis.	Pubmed	0.004543	1	0.007153	0.08105	1	2	IL6
Pubmed	22733131	Essential, non-redundant roles of B-Raf and Raf-1 in Ras-driven skin tumorigenesis.	Pubmed	0.004543	1	0.007153	0.08105	1	2	RAF1
Pubmed	22265273	Correlation of peripheral Th17 cells and Th17-associated cytokines to the severity of carotid artery plaque and its clinical implication.	Pubmed	0.004543	1	0.007153	0.08105	1	2	IL6
Pubmed	24267651	Synaptotagmin-1 and synaptotagmin-7 trigger synchronous and asynchronous phases of neurotransmitter release.	Pubmed	0.004543	1	0.007153	0.08105	1	2	SYT1
Pubmed	21106106	Role of an ER stress response element in regulating the bidirectional promoter of the mouse CRELD2 - ALG12 gene pair.	Pubmed	0.004543	1	0.007153	0.08105	1	2	ALG12
Pubmed	11331762	Homologous-pairing activity of the human DNA-repair proteins Xrcc3.Rad51C.	Pubmed	0.004543	1	0.007153	0.08105	1	2	RAD51C
Pubmed	30450160	Knock-in of the	Pubmed	0.004543	1	0.007153	0.08105	1	2	WT1
Pubmed	12969793	GSK-3beta phosphorylation and alteration of beta-catenin in hepatocellular carcinoma.	Pubmed	0.004543	1	0.007153	0.08105	1	2	CTNNB1
Pubmed	17526649	Ca(v)1.3 channels produce persistent calcium sparklets, but Ca(v)1.2 channels are responsible for sparklets in mouse arterial smooth muscle.	Pubmed	0.004543	1	0.007153	0.08105	1	2	CACNA1C
Pubmed	4819561	A re-examination of two skeletal mutants of the mouse, vestigial-tail (vt) and congenital hydrocephalus (ch).	Pubmed	0.004543	1	0.007153	0.08105	1	2	FOXC1
Pubmed	28111070	Systemic Immunity Is Required for Effective Cancer Immunotherapy.	Pubmed	0.004543	1	0.007153	0.08105	1	2	PTEN
Pubmed	24664543	Fibro-osseous lesions of the craniofacial bones: ?-catenin immunohistochemical analysis and CTNNB1 and APC mutation analysis.	Pubmed	0.004543	1	0.007153	0.08105	1	2	CTNNB1
Pubmed	22290228	The mechanism involved in the loss of PTEN expression in NSCLC tumor cells.	Pubmed	0.004543	1	0.007153	0.08105	1	2	PTEN
Pubmed	23013513	Effects of simvastatin and ezetimibe on interleukin-6 and high-sensitivity C-reactive protein.	Pubmed	0.004543	1	0.007153	0.08105	1	2	IL6
Pubmed	18203900	Dietary soy protein isolate ameliorates atherosclerotic lesions in apolipoprotein E-deficient mice potentially by inhibiting monocyte chemoattractant protein-1 expression.	Pubmed	0.004543	1	0.007153	0.08105	1	2	APOE
Pubmed	19359486	WIP is critical for T cell responsiveness to IL-2.	Pubmed	0.004543	1	0.007153	0.08105	1	2	WIPF1
Pubmed	26233892	Additive Effect of Zfhx3/Atbf1 and Pten Deletion on Mouse Prostatic Tumorigenesis.	Pubmed	0.004543	1	0.007153	0.08105	1	2	PTEN
Pubmed	19901970	Synergistic action of Smad4 and Pten in suppressing pancreatic ductal adenocarcinoma formation in mice.	Pubmed	0.004543	1	0.007153	0.08105	1	2	PTEN
Pubmed	20456446	LOC387715/HTRA1 polymorphisms, smoking and combined effects on exudative age-related macular degeneration in a Korean population.	Pubmed	0.004543	1	0.007153	0.08105	1	2	HTRA1
Pubmed	33826895	Cannibalized erythroblasts accelerate developmental neurogenesis by regulating mitochondrial dynamics.	Pubmed	0.004543	1	0.007153	0.08105	1	2	PDGFRA
Pubmed	28583713	IGF-1R signalling contributes to IL-6 production and T cell dependent inflammation in rheumatoid arthritis.	Pubmed	0.004543	1	0.007153	0.08105	1	2	IL6
Pubmed	23312054	Polymorphisms in apolipoprotein E and apolipoprotein A-V do not influence the lipid response to rosuvastatin but are associated with baseline lipid levels in Chinese patients with hyperlipidemia.	Pubmed	0.004543	1	0.007153	0.08105	1	2	APOE
Pubmed	34273360	Long noncoding RNA LINC00978 acts as a potential diagnostic biomarker in patients with colorectal cancer.	Pubmed	0.004543	1	0.007153	0.08105	1	2	CTNNB1
Pubmed	19073933	Beta-Catenin downregulation attenuates ischemic cardiac remodeling through enhanced resident precursor cell differentiation.	Pubmed	0.004543	1	0.007153	0.08105	1	2	CTNNB1
Pubmed	22049531	MicroRNA-1826 targets VEGFC, beta-catenin (CTNNB1) and MEK1 (MAP2K1) in human bladder cancer.	Pubmed	0.004543	1	0.007153	0.08105	1	2	CTNNB1
Pubmed	28967863	Chromatin accessibility underlies synthetic lethality of SWI/SNF subunits in ARID1A-mutant cancers.	Pubmed	0.004543	1	0.007153	0.08105	1	2	ARID1A
Pubmed	17213309	WIP is a chaperone for Wiskott-Aldrich syndrome protein (WASP).	Pubmed	0.004543	1	0.007153	0.08105	1	2	WIPF1
Pubmed	34273354	PTEN regulates adipose progenitor cell growth, differentiation, and replicative aging.	Pubmed	0.004543	1	0.007153	0.08105	1	2	PTEN
Pubmed	33442728	ACE/ACE2 balance might be instrumental to explain the certain comorbidities leading to severe COVID-19 cases.	Pubmed	0.004543	1	0.007153	0.08105	1	2	ACE
Pubmed	16127101	The cathepsin D gene exon 2 (C224T) polymorphism and sporadic Alzheimer's disease in European populations.	Pubmed	0.004543	1	0.007153	0.08105	1	2	APOE
Pubmed	12970737	Transcriptional activity of testis-determining factor SRY is modulated by the Wilms' tumor 1 gene product, WT1.	Pubmed	0.004543	1	0.007153	0.08105	1	2	WT1
Pubmed	35190362	Are angiotensin converting enzyme (ACE1/ACE2) gene variants associated with the clinical severity of COVID-19 pneumonia? A single-center cohort study.	Pubmed	0.004543	1	0.007153	0.08105	1	2	ACE
Pubmed	15081367	Delta-tubulin is a component of intercellular bridges and both the early and mature perinuclear rings during spermatogenesis.	Pubmed	0.004543	1	0.007153	0.08105	1	2	TUBG1
Pubmed	31163415	A Case-Control Study of the Association of the Polymorphisms of MTHFR and APOE with Risk Factors and the Severity of Coronary Artery Disease.	Pubmed	0.004543	1	0.007153	0.08105	1	2	APOE
Pubmed	22772758	Bmper inhibits endothelial expression of inflammatory adhesion molecules and protects against atherosclerosis.	Pubmed	0.004543	1	0.007153	0.08105	1	2	APOE
Pubmed	27076484	The Association Between Clusterin and APOE Polymorphisms and Late-Onset Alzheimer Disease in a Turkish Cohort.	Pubmed	0.004543	1	0.007153	0.08105	1	2	APOE
Pubmed	23375645	Aberrant expression of ?-catenin and E-cadherin is correlated with poor prognosis of nasopharyngeal cancer.	Pubmed	0.004543	1	0.007153	0.08105	1	2	CTNNB1
Pubmed	30474181	The involvement of the canonical Wnt-signaling receptor LRP5 and LRP6 gene variants with ADHD and sexual dimorphism: Association study and meta-analysis.	Pubmed	0.004543	1	0.007153	0.08105	1	2	LRP5
Pubmed	15081397	KIBRA is a novel substrate for protein kinase Czeta.	Pubmed	0.004543	1	0.007153	0.08105	1	2	PRKCZ
Pubmed	18502475	Effects of IL-1beta and IL-6 on tissue-type plasminogen activator expression in vascular endothelial cells.	Pubmed	0.004543	1	0.007153	0.08105	1	2	IL6
Pubmed	23578392	The time point of ?-catenin knockout in hepatocytes determines their response to xenobiotic activation of the constitutive androstane receptor.	Pubmed	0.004543	1	0.007153	0.08105	1	2	CTNNB1
Pubmed	12223557	The role of interleukin-1, interleukin-6, and glia in inducing growth of neuronal terminal arbors in mice.	Pubmed	0.004543	1	0.007153	0.08105	1	2	IL6
Pubmed	11257130	Importin beta-mediated nuclear import of fibroblast growth factor receptor: role in cell proliferation.	Pubmed	0.004543	1	0.007153	0.08105	1	2	FGFR1
Pubmed	19864304	Human glomerular endothelium: interplay among glucose, free fatty acids, angiotensin II, and oxidative stress.	Pubmed	0.004543	1	0.007153	0.08105	1	2	AGT
Pubmed	23292837	Clinicopathologic significance of ?-catenin and matrix metalloproteinase-2 expression in non-small cell lung cancer.	Pubmed	0.004543	1	0.007153	0.08105	1	2	CTNNB1
Pubmed	18658259	Increased FOG-2 in failing myocardium disrupts thyroid hormone-dependent SERCA2 gene transcription.	Pubmed	0.004543	1	0.007153	0.08105	1	2	ZFPM2
Pubmed	16864905	Detection of salivary interleukin 2 and interleukin 6 in patients with burning mouth syndrome.	Pubmed	0.004543	1	0.007153	0.08105	1	2	IL6
Pubmed	11318604	Characterization of mammalian orthologues of the Drosophila osa gene: cDNA cloning, expression, chromosomal localization, and direct physical interaction with Brahma chromatin-remodeling complex.	Pubmed	0.004543	1	0.007153	0.08105	1	2	ARID1A
Pubmed	16864908	Interleukin 6 and 8 levels in plasma and fibroblast cultures in psoriasis.	Pubmed	0.004543	1	0.007153	0.08105	1	2	IL6
Pubmed	23399619	Genetic variations of the CTNNA1 and the CTNNB1 genes in sporadic colorectal cancer in Polish population.	Pubmed	0.004543	1	0.007153	0.08105	1	2	CTNNB1
Pubmed	35307021	Association of gene polymorphisms in FBN1 and TGF-? signaling with the susceptibility and prognostic outcomes of Stanford type B aortic dissection.	Pubmed	0.004543	1	0.007153	0.08105	1	2	FBN1
Pubmed	27568288	Karyopherin?1 regulates proliferation of human glioma cells via Wnt/?-catenin pathway.	Pubmed	0.004543	1	0.007153	0.08105	1	2	CTNNB1
Pubmed	8631753	Binding and functional effects of transcriptional factor Sp1 on the murine interleukin-6 promotor.	Pubmed	0.004543	1	0.007153	0.08105	1	2	IL6
Pubmed	33848262	LncRNA PlncRNA-1 accelerates the progression of prostate cancer by regulating PTEN/Akt axis.	Pubmed	0.004543	1	0.007153	0.08105	1	2	PTEN
Pubmed	28270510	Down-regulation of Forkhead box protein A1 (FOXA1) leads to cancer stem cell-like properties in tamoxifen-resistant breast cancer cells through induction of interleukin-6.	Pubmed	0.004543	1	0.007153	0.08105	1	2	IL6
Pubmed	10318840	Homeostasis in mice with genetically decreased angiotensinogen is primarily by an increased number of renin-producing cells.	Pubmed	0.004543	1	0.007153	0.08105	1	2	AGT
Pubmed	21880833	Phosphorylation of eIF2? via the general control kinase, GCN2, modulates the ability of renal medullary cells to survive high urea stress.	Pubmed	0.004543	1	0.007153	0.08105	1	2	EIF2AK4
Pubmed	27448447	MicroRNA-21 drives severe, steroid-insensitive experimental asthma by amplifying phosphoinositide 3-kinase-mediated suppression of histone deacetylase 2.	Pubmed	0.004543	1	0.007153	0.08105	1	2	PTEN
Pubmed	21938724	Imatinib treatment inhibit IL-6, IL-8, NF-KB and AP-1 production and modulate intracellular calcium in CML patients.	Pubmed	0.004543	1	0.007153	0.08105	1	2	IL6
Pubmed	21324364	Adult neural precursors isolated from post mortem brain yield mostly neurons: an erythropoietin-dependent process.	Pubmed	0.004543	1	0.007153	0.08105	1	2	EPOR
Pubmed	18455580	Reduced membranous beta-catenin protein expression is associated with metastasis and poor prognosis in squamous cell carcinoma of the esophagus.	Pubmed	0.004543	1	0.007153	0.08105	1	2	CTNNB1
Pubmed	35525326	The resolvin D2 - GPR18 axis is expressed in human coronary atherosclerosis and transduces atheroprotection in apolipoprotein E deficient mice.	Pubmed	0.004543	1	0.007153	0.08105	1	2	APOE
Pubmed	11597927	Lipoprotein size and atherosclerosis susceptibility in Apoe(-/-) and Ldlr(-/-) mice.	Pubmed	0.004543	1	0.007153	0.08105	1	2	APOE
Pubmed	25723392	Epidermal growth factor receptor inhibition reduces angiogenesis via hypoxia-inducible factor-1? and Notch1 in head neck squamous cell carcinoma.	Pubmed	0.004543	1	0.007153	0.08105	1	2	PTEN
Pubmed	15972970	The atheroprotective effect of 17beta-estradiol depends on complex interactions in adaptive immunity.	Pubmed	0.004543	1	0.007153	0.08105	1	2	APOE
Pubmed	10318834	Shared and unique determinants of the erythropoietin (EPO) receptor are important for binding EPO and EPO mimetic peptide.	Pubmed	0.004543	1	0.007153	0.08105	1	2	EPOR
Pubmed	16286588	Angiotensin type 2 receptor is expressed in murine atherosclerotic lesions and modulates lesion evolution.	Pubmed	0.004543	1	0.007153	0.08105	1	2	APOE
Pubmed	20696077	Nuclear beta-catenin and CD44 upregulation characterize invasive cell populations in non-aggressive MCF-7 breast cancer cells.	Pubmed	0.004543	1	0.007153	0.08105	1	2	CTNNB1
Pubmed	26786778	Neuregulin-1 attenuates development of nephropathy in a type 1 diabetes mouse model with high cardiovascular risk.	Pubmed	0.004543	1	0.007153	0.08105	1	2	APOE
Pubmed	22890094	Influence of COMT Val158Met polymorphism on Alzheimer's disease and mild cognitive impairment in Italian patients.	Pubmed	0.004543	1	0.007153	0.08105	1	2	APOE
Pubmed	28042869	Genome-Wide Screen of miRNAs and Targeting mRNAs Reveals the Negatively Regulatory Effect of miR-130b-3p on PTEN by PI3K and Integrin ?1 Signaling Pathways in Bladder Carcinoma.	Pubmed	0.004543	1	0.007153	0.08105	1	2	PTEN
Pubmed	18201277	Portrait of PTEN: messages from mutant mice.	Pubmed	0.004543	1	0.007153	0.08105	1	2	PTEN
Pubmed	11597942	Adhesion of monocytes to arterial endothelium and initiation of atherosclerosis are critically dependent on vascular cell adhesion molecule-1 gene dosage.	Pubmed	0.004543	1	0.007153	0.08105	1	2	APOE
Pubmed	21407237	Variants in the inflammatory IL6 and MPO genes modulate stroke susceptibility through main effects and gene-gene interactions.	Pubmed	0.004543	1	0.007153	0.08105	1	2	IL6
Pubmed	28040201	Clinicopathological parameters and prognostic relevance of miR-21 and PTEN expression in Wilms' tumor.	Pubmed	0.004543	1	0.007153	0.08105	1	2	PTEN
Pubmed	33586674	Endothelium-derived semaphorin 3G attenuates ischemic retinopathy by coordinating ?-catenin-dependent vascular remodeling.	Pubmed	0.004543	1	0.007153	0.08105	1	2	CTNNB1
Pubmed	25483131	T2DM GWAS in the Lebanese population confirms the role of TCF7L2 and CDKAL1 in disease susceptibility.	Pubmed	0.004543	1	0.007153	0.08105	1	2	TCF7L2
Pubmed	36116131	The positive regulatory loop of TCF4N/p65 promotes glioblastoma tumourigenesis and chemosensitivity.	Pubmed	0.004543	1	0.007153	0.08105	1	2	TCF7L2
Pubmed	17129575	High molecular weight adiponectin reduces apolipoprotein B and E release in human hepatocytes.	Pubmed	0.004543	1	0.007153	0.08105	1	2	APOE
Pubmed	15972952	Molecular pathogenesis of chronic wounds: the role of beta-catenin and c-myc in the inhibition of epithelialization and wound healing.	Pubmed	0.004543	1	0.007153	0.08105	1	2	CTNNB1
Pubmed	10749215	Nuclear translocation and transcription regulation by the membrane-associated guanylate kinase CASK/LIN-2.	Pubmed	0.004543	1	0.007153	0.08105	1	2	TBR1
Pubmed	20527231	Expression and significance of beta-catenin, Glut-1 and PTEN in proliferative endometrium, endometrial intraepithelial neoplasia and endometrioid adenocarcinoma.	Pubmed	0.004543	1	0.007153	0.08105	1	2	CTNNB1
Pubmed	33863882	Deletion of Mfsd2b impairs thrombotic functions of platelets.	Pubmed	0.004543	1	0.007153	0.08105	1	2	EPOR
Pubmed	21613566	Calcium-dependent dynamics of cadherin interactions at cell-cell junctions.	Pubmed	0.004543	1	0.007153	0.08105	1	2	CTNNB1
Pubmed	26617938	TRAF4 enhances oral squamous cell carcinoma cell growth, invasion and migration by Wnt-?-catenin signaling pathway.	Pubmed	0.004543	1	0.007153	0.08105	1	2	CTNNB1
Pubmed	26556479	Retinoic Acid Ameliorates Pancreatic Fibrosis and Inhibits the Activation of Pancreatic Stellate Cells in Mice with Experimental Chronic Pancreatitis via Suppressing the Wnt/?-Catenin Signaling Pathway.	Pubmed	0.004543	1	0.007153	0.08105	1	2	CTNNB1
Pubmed	2531695	An efficient directional cloning system to construct cDNA libraries containing full-length inserts at high frequency.	Pubmed	0.004543	1	0.007153	0.08105	1	2	PDGFRA
Pubmed	23867565	Interleukin-6 and oncostatin-M synergize with the PI3K/AKT pathway to promote aggressive prostate malignancy in mouse and human tissues.	Pubmed	0.004543	1	0.007153	0.08105	1	2	IL6
Pubmed	33080187	Glutathione S-transferases P1-mediated interleukin-6 in tumor-associated macrophages augments drug-resistance in MCF-7 breast cancer.	Pubmed	0.004543	1	0.007153	0.08105	1	2	IL6
Pubmed	36552732	In Adult Skeletal Muscles, the Co-Receptors of Canonical Wnt Signaling, Lrp5 and Lrp6, Determine the Distribution and Size of Fiber Types, and Structure and Function of Neuromuscular Junctions.	Pubmed	0.004543	1	0.007153	0.08105	1	2	LRP5
Pubmed	25025186	Novel missense variants of ZFPM2/FOG2 identified in conotruncal heart defect patients do not impair interaction with GATA4.	Pubmed	0.004543	1	0.007153	0.08105	1	2	ZFPM2
Pubmed	9763477	Multiple restricted origin of oligodendrocytes.	Pubmed	0.004543	1	0.007153	0.08105	1	2	PDGFRA
Pubmed	21253506	Maternal serum levels of TNF-alpha and IL-6 long after delivery in preeclamptic and normotensive pregnant women.	Pubmed	0.004543	1	0.007153	0.08105	1	2	IL6
Pubmed	20591825	Biochemical and functional interaction between ZNF224 and ZNF255, two members of the Kruppel-like zinc-finger protein family and WT1 protein isoforms.	Pubmed	0.004543	1	0.007153	0.08105	1	2	WT1
Pubmed	29030706	Rare ADAR and RNASEH2B variants and a type I interferon signature in glioma and prostate carcinoma risk and tumorigenesis.	Pubmed	0.004543	1	0.007153	0.08105	1	2	RNASEH2B
Pubmed	25448764	Injured adult retinal axons with Pten and Socs3 co-deletion reform active synapses with suprachiasmatic neurons.	Pubmed	0.004543	1	0.007153	0.08105	1	2	PTEN
Pubmed	15129904	Co-downregulation of PTEN, KAI-1, and nm23-H1 tumor/metastasis suppressor proteins in non-small cell lung cancer.	Pubmed	0.004543	1	0.007153	0.08105	1	2	PTEN
Pubmed	31682848	MiR-19a modulates hypoxia-mediated cell proliferation and migration via repressing PTEN in human pulmonary arterial smooth muscle.	Pubmed	0.004543	1	0.007153	0.08105	1	2	PTEN
Pubmed	20975834	Alkylation of the tumor suppressor PTEN activates Akt and ?-catenin signaling: a mechanism linking inflammation and oxidative stress with cancer.	Pubmed	0.004543	1	0.007153	0.08105	1	2	PTEN
Pubmed	17720994	Apolipoprotein E-deficient lipoproteins induce foam cell formation by downregulation of lysosomal hydrolases in macrophages.	Pubmed	0.004543	1	0.007153	0.08105	1	2	APOE
Pubmed	28030829	CBX7 suppresses cell proliferation, migration, and invasion through the inhibition of PTEN/Akt signaling in pancreatic cancer.	Pubmed	0.004543	1	0.007153	0.08105	1	2	PTEN
Pubmed	20662730	Association of the renin gene polymorphism, three angiotensinogen gene polymorphisms and the haplotypes with essential hypertension in the Mongolian population.	Pubmed	0.004543	1	0.007153	0.08105	1	2	AGT
Pubmed	18250227	The impact of JAK2 and MPL mutations on diagnosis and prognosis of splanchnic vein thrombosis: a report on 241 cases.	Pubmed	0.004543	1	0.007153	0.08105	1	2	MPL
Pubmed	33309975	Tissue-specific functional interaction between apolipoproteins A1 and E in cold-induced adipose organ mitochondrial energy metabolism.	Pubmed	0.004543	1	0.007153	0.08105	1	2	APOE
Pubmed	22914594	Influence of LRP-1 and apolipoprotein E on amyloid-? uptake and toxicity to cerebrovascular smooth muscle cells.	Pubmed	0.004543	1	0.007153	0.08105	1	2	APOE
Pubmed	29257342	MicroRNA-28 promotes cell proliferation and invasion in gastric cancer via the PTEN/PI3K/AKT signalling pathway.	Pubmed	0.004543	1	0.007153	0.08105	1	2	PTEN
Pubmed	21155011	Impact of KRAS mutation and PTEN expression on cetuximab-treated colorectal cancer.	Pubmed	0.004543	1	0.007153	0.08105	1	2	PTEN
Pubmed	34251961	MicroRNA-30b-5p promotes the proliferation and migration of human airway smooth muscle cells induced by platelet-derived growth factor by targeting phosphatase and tensin homolog deleted on chromosome ten.	Pubmed	0.004543	1	0.007153	0.08105	1	2	PTEN
Pubmed	15284118	FIP1L1-PDGFRA fusion: prevalence and clinicopathologic correlates in 89 consecutive patients with moderate to severe eosinophilia.	Pubmed	0.004543	1	0.007153	0.08105	1	2	PDGFRA
Pubmed	20143187	Prognostic value of ?-catenin, c-myc, and cyclin D1 expressions in patients with esophageal squamous cell carcinoma.	Pubmed	0.004543	1	0.007153	0.08105	1	2	CTNNB1
Pubmed	36493900	SHP2 inhibition mitigates adaptive resistance to MEK inhibitors in KRAS-mutant gastric cancer through the suppression of KSR1 activity.	Pubmed	0.004543	1	0.007153	0.08105	1	2	PTPN11
Pubmed	23184935	Interleukin-6/signal transducer and activator of transcription 3 (STAT3) pathway is essential for macrophage infiltration and myoblast proliferation during muscle regeneration.	Pubmed	0.004543	1	0.007153	0.08105	1	2	IL6
Pubmed	18262228	Plasma PAI-1 levels are independently related to fatty liver and hypertriglyceridemia in familial combined hyperlipidemia, involvement of apolipoprotein E.	Pubmed	0.004543	1	0.007153	0.08105	1	2	APOE
Pubmed	15514942	Overexpression of human pituitary tumor transforming gene (hPTTG), is regulated by beta-catenin /TCF pathway in human esophageal squamous cell carcinoma.	Pubmed	0.004543	1	0.007153	0.08105	1	2	TCF7L2
Pubmed	17898129	Interleukin-6 receptor gene variations, plasma interleukin-6 levels, and type 2 diabetes in U.S. Women.	Pubmed	0.004543	1	0.007153	0.08105	1	2	IL6
Pubmed	17563560	Lack of association between endothelial nitric oxide synthase gene polymorphisms, microalbuminuria and endothelial dysfunction in hypertensive men.	Pubmed	0.004543	1	0.007153	0.08105	1	2	ACE
Pubmed	30765859	Stress-induced mast cell activation contributes to atherosclerotic plaque destabilization.	Pubmed	0.004543	1	0.007153	0.08105	1	2	APOE
Pubmed	34309825	Prognostic significance of E-Cadherin, ?-Catenin and cyclin D1 in oral squamous cell carcinoma: a tissue microarray study.	Pubmed	0.004543	1	0.007153	0.08105	1	2	CTNNB1
Pubmed	32574873	IL-6: An endogenous activator of MMP-9 in preterm birth.	Pubmed	0.004543	1	0.007153	0.08105	1	2	IL6
Pubmed	23135962	CD14 and IL6 polymorphisms are associated with a pro-atherogenic profile in young adults with acute myocardial infarction.	Pubmed	0.004543	1	0.007153	0.08105	1	2	IL6
Pubmed	16357441	Defining the roles of beta-catenin and plakoglobin in cell-cell adhesion: isolation of beta-catenin/plakoglobin-deficient F9 cells.	Pubmed	0.004543	1	0.007153	0.08105	1	2	CTNNB1
Pubmed	12666069	Effect of polymorphism of the endothelial nitric oxide synthase and apolipoprotein E genes on carotid atherosclerosis in hemodialysis patients.	Pubmed	0.004543	1	0.007153	0.08105	1	2	APOE
Pubmed	11306606	PPARalpha deficiency reduces insulin resistance and atherosclerosis in apoE-null mice.	Pubmed	0.004543	1	0.007153	0.08105	1	2	APOE
Pubmed	22086610	Examination of CD26/DPPIV, p53, and PTEN expression in thyroid follicular adenoma.	Pubmed	0.004543	1	0.007153	0.08105	1	2	PTEN
Pubmed	19443396	Genetic alterations in the PI3K pathway in prostate cancer.	Pubmed	0.004543	1	0.007153	0.08105	1	2	PTEN
Pubmed	24941892	Pyrimidine-2,4,6-triones are a new class of voltage-gated L-type Ca2+ channel activators.	Pubmed	0.004543	1	0.007153	0.08105	1	2	CACNA1C
Pubmed	25485703	Evidence for the existence of FGFR1-5-HT1A heteroreceptor complexes in the midbrain raphe 5-HT system.	Pubmed	0.004543	1	0.007153	0.08105	1	2	FGFR1
Pubmed	10918569	PTEN expression is reduced in a subset of sporadic thyroid carcinomas: evidence that PTEN-growth suppressing activity in thyroid cancer cells mediated by p27kip1.	Pubmed	0.004543	1	0.007153	0.08105	1	2	PTEN
Pubmed	25422104	Pregestational diabetes induces fetal coronary artery malformation via reactive oxygen species signaling.	Pubmed	0.004543	1	0.007153	0.08105	1	2	WT1
Pubmed	23159943	miR-150 down-regulation contributes to the constitutive type I collagen overexpression in scleroderma dermal fibroblasts via the induction of integrin ?3.	Pubmed	0.004543	1	0.007153	0.08105	1	2	FBN1
Pubmed	27377533	Plasma IFN-? and IL-6 levels correlate with peripheral T-cell numbers but not toxicity in RCC patients treated with CAR T-cells.	Pubmed	0.004543	1	0.007153	0.08105	1	2	IL6
Pubmed	11054408	Thrombopoietin induces phosphoinositol 3-kinase activation through SHP2, Gab, and insulin receptor substrate proteins in BAF3 cells and primary murine megakaryocytes.	Pubmed	0.004543	1	0.007153	0.08105	1	2	MPL
Pubmed	32236636	Mutational spectrum and classification of novel mutations in patients with metastatic gastrointestinal stromal tumours.	Pubmed	0.004543	1	0.007153	0.08105	1	2	PDGFRA
Pubmed	24434384	The effect of treatment with N-acetylcysteine on the serum levels of C-reactive protein and interleukin-6 in patients on hemodialysis.	Pubmed	0.004543	1	0.007153	0.08105	1	2	IL6
Pubmed	24674052	Prognostic value of KIT/PDGFRA mutations in gastrointestinal stromal tumors: a meta-analysis.	Pubmed	0.004543	1	0.007153	0.08105	1	2	PDGFRA
Pubmed	32319598	lncRNA LA16c?313D11.11 modulates the development of endometrial cancer by binding to and inhibiting microRNA?205?5p function and indirectly increasing PTEN activity.	Pubmed	0.004543	1	0.007153	0.08105	1	2	PTEN
Pubmed	25833835	PTEN Expression as a Predictor of Response to Focal Adhesion Kinase Inhibition in Uterine Cancer.	Pubmed	0.004543	1	0.007153	0.08105	1	2	PTEN
Pubmed	33657582	Aldosterone and cortisol synthesis regulation by angiotensin-(1-7) and angiotensin-converting enzyme 2 in the human adrenal cortex.	Pubmed	0.004543	1	0.007153	0.08105	1	2	AGT
Pubmed	22123843	ADAMTS13 reduces vascular inflammation and the development of early atherosclerosis in mice.	Pubmed	0.004543	1	0.007153	0.08105	1	2	APOE
Pubmed	7939632	Interaction of the protein kinase Raf-1 with 14-3-3 proteins.	Pubmed	0.004543	1	0.007153	0.08105	1	2	RAF1
Pubmed	34405886	Interleukin-6 and Serum/Fecal Calprotectin as Useful Specific Markers for Monitoring Rheumatic Diseases: A Pilot Study.	Pubmed	0.004543	1	0.007153	0.08105	1	2	IL6
Pubmed	15044690	Identification of genes that synergize with Cbfb-MYH11 in the pathogenesis of acute myeloid leukemia.	Pubmed	0.004543	1	0.007153	0.08105	1	2	MYH11
Pubmed	18609102	Diagnostic performance of plasma high sensitive C-reactive protein in detecting three-vessel coronary artery disease: modification by apolipoprotein E genotype.	Pubmed	0.004543	1	0.007153	0.08105	1	2	APOE
Pubmed	16996801	PTEN in the haematopoietic system and its therapeutic indications.	Pubmed	0.004543	1	0.007153	0.08105	1	2	PTEN
Pubmed	32057364	Moesin facilitates metastasis of hepatocellular carcinoma cells by improving invadopodia formation and activating ?-catenin/MMP9 axis.	Pubmed	0.004543	1	0.007153	0.08105	1	2	CTNNB1
Pubmed	33248276	Systemic lupus erythematosus is associated with impaired autophagic degradation via interleukin-6 in macrophages.	Pubmed	0.004543	1	0.007153	0.08105	1	2	IL6
Pubmed	25520007	Tankyrase-mediated ?-catenin activity regulates vasopressin-induced AQP2 expression in kidney collecting duct mpkCCDc14 cells.	Pubmed	0.004543	1	0.007153	0.08105	1	2	CTNNB1
Pubmed	21106873	11?-hydroxysteroid dehydrogenase type 2 deficiency accelerates atherogenesis and causes proinflammatory changes in the endothelium in apoe-/- mice.	Pubmed	0.004543	1	0.007153	0.08105	1	2	APOE
Pubmed	24015205	Protein kinase C zeta regulates human pancreatic cancer cell transformed growth and invasion through a STAT3-dependent mechanism.	Pubmed	0.004543	1	0.007153	0.08105	1	2	PRKCZ
Pubmed	25341504	Complex Brugada syndrome inheritance in a family harbouring compound SCN5A and CACNA1C mutations.	Pubmed	0.004543	1	0.007153	0.08105	1	2	CACNA1C
Pubmed	19099777	[Influence of angiotensin converting enzyme gene insertion/deletion polymorphism and beta3-adrenergic receptor gene Trp64Arg polymorphism on fetal growth and neonatal insulin sensitivity].	Pubmed	0.004543	1	0.007153	0.08105	1	2	ACE
Pubmed	25111376	Down-modulation of Bcl-2 sensitizes PTEN-mutated prostate cancer cells to starvation and taxanes.	Pubmed	0.004543	1	0.007153	0.08105	1	2	PTEN
Pubmed	31332950	MicroRNA-498 promotes proliferation, migration, and invasion of prostate cancer cells and decreases radiation sensitivity by targeting PTEN.	Pubmed	0.004543	1	0.007153	0.08105	1	2	PTEN
Pubmed	16061670	Overexpression of the tumor suppressor gene phosphatase and tensin homologue partially inhibits wnt-1-induced mammary tumorigenesis.	Pubmed	0.004543	1	0.007153	0.08105	1	2	PTEN
Pubmed	31090375	Interrelation of cardiovascular risk factors with high albuminury among patients with arterial hypertension living in Mountain Shoriya.	Pubmed	0.004543	1	0.007153	0.08105	1	2	ACE
Pubmed	22365967	Tumor necrosis factor-? -308 G>A and interleukin-6 -174 G>C promoter polymorphisms and pemphigus.	Pubmed	0.004543	1	0.007153	0.08105	1	2	IL6
Pubmed	18624749	Interleukin-6 and leptin as markers of energy metabolic changes in advanced ovarian cancer patients.	Pubmed	0.004543	1	0.007153	0.08105	1	2	IL6
Pubmed	36059980	Activin receptor-like kinase 7 promotes apoptosis of vascular smooth muscle cells	Pubmed	0.004543	1	0.007153	0.08105	1	2	APOE
Pubmed	31138759	MicroRNA-198 inhibits proliferation and induces apoptosis by directly suppressing FGFR1 in gastric cancer.	Pubmed	0.004543	1	0.007153	0.08105	1	2	FGFR1
Pubmed	10617578	Renin-dependent cardiovascular functions and renin-independent blood-brain barrier functions revealed by renin-deficient mice.	Pubmed	0.004543	1	0.007153	0.08105	1	2	AGT
Pubmed	20483921	Increased inflammation and impaired resistance to Chlamydophila pneumoniae infection in Dusp1(-/-) mice: critical role of IL-6.	Pubmed	0.004543	1	0.007153	0.08105	1	2	IL6
Pubmed	11723139	Ceramide-induced inhibition of Akt is mediated through protein kinase Czeta: implications for growth arrest.	Pubmed	0.004543	1	0.007153	0.08105	1	2	PRKCZ
Pubmed	24782217	Role of inflammatory parameters in the susceptibility of cerebral thrombosis.	Pubmed	0.004543	1	0.007153	0.08105	1	2	IL6
Pubmed	25725194	miR-491-5p functions as a tumor suppressor by targeting JMJD2B in ER?-positive breast cancer.	Pubmed	0.004543	1	0.007153	0.08105	1	2	KDM4B
Pubmed	17445768	An alternative transcript of the FOG-2 gene encodes a FOG-2 isoform lacking the FOG repression motif.	Pubmed	0.004543	1	0.007153	0.08105	1	2	ZFPM2
Pubmed	29052531	PTEN expression is upregulated by a RNA-binding protein RBM38 via enhancing its mRNA stability in breast cancer.	Pubmed	0.004543	1	0.007153	0.08105	1	2	PTEN
Pubmed	31295461	The correlation between low vitamin D status and renal interleukin-6/STAT3 hyper-activation in patients with clear cell renal cell carcinoma.	Pubmed	0.004543	1	0.007153	0.08105	1	2	IL6
Pubmed	25292079	Interleukin-12 and interleukin-6 gene polymorphisms and risk of bladder cancer in the Iranian population.	Pubmed	0.004543	1	0.007153	0.08105	1	2	IL6
Pubmed	19073159	Interleukin-18 promoter polymorphisms and risk of late onset Alzheimer's disease.	Pubmed	0.004543	1	0.007153	0.08105	1	2	APOE
Pubmed	24806679	Combined effects of Alzheimer risk variants in the CLU and ApoE genes on ventricular expansion patterns in the elderly.	Pubmed	0.004543	1	0.007153	0.08105	1	2	APOE
Pubmed	21755005	Lack of LDL receptor enhances amyloid deposition and decreases glial response in an Alzheimer's disease mouse model.	Pubmed	0.004543	1	0.007153	0.08105	1	2	APOE
Pubmed	21527588	Prognostic value of KIT/PDGFRA mutations in gastrointestinal stromal tumours (GIST): Polish Clinical GIST Registry experience.	Pubmed	0.004543	1	0.007153	0.08105	1	2	PDGFRA
Pubmed	30381499	Interleukin-6 gene polymorphisms and serum erythropoietin and hemoglobin in hemodialysis Iraqi patients.	Pubmed	0.004543	1	0.007153	0.08105	1	2	IL6
Pubmed	18803240	Selective contribution of interleukin-6 and leptin to brain inflammatory signals induced by systemic LPS injection in mice.	Pubmed	0.004543	1	0.007153	0.08105	1	2	IL6
Pubmed	18563337	The expression of mammalian target of rapamycin in Ishikawa and HEC-1A cells.	Pubmed	0.004543	1	0.007153	0.08105	1	2	PTEN
Pubmed	28953978	Early IL-6 signalling promotes IL-27 dependent maturation of regulatory T cells in the lungs and resolution of viral immunopathology.	Pubmed	0.004543	1	0.007153	0.08105	1	2	IL6
Pubmed	28316060	HOTAIR functions as a competing endogenous RNA to regulate PTEN expression by inhibiting miR-19 in cardiac hypertrophy.	Pubmed	0.004543	1	0.007153	0.08105	1	2	PTEN
Pubmed	20816090	Interleukin-6 signaling in liver-parenchymal cells suppresses hepatic inflammation and improves systemic insulin action.	Pubmed	0.004543	1	0.007153	0.08105	1	2	IL6
Pubmed	21527520	Posttranscriptional deregulation of MYC via PTEN constitutes a major alternative pathway of MYC activation in T-cell acute lymphoblastic leukemia.	Pubmed	0.004543	1	0.007153	0.08105	1	2	PTEN
Pubmed	21527526	Inhibition of cellular senescence by developmentally regulated FGF receptors in mesenchymal stem cells.	Pubmed	0.004543	1	0.007153	0.08105	1	2	FGFR1
Pubmed	7559499	Phosphorylation of tyrosine 503 in the erythropoietin receptor (EpR) is essential for binding the P85 subunit of phosphatidylinositol (PI) 3-kinase and for EpR-associated PI 3-kinase activity.	Pubmed	0.004543	1	0.007153	0.08105	1	2	EPOR
Pubmed	15825075	Colitis in mice lacking the common cytokine receptor gamma chain is mediated by IL-6-producing CD4+ T cells.	Pubmed	0.004543	1	0.007153	0.08105	1	2	IL6
Pubmed	30079558	TRIM32 promotes cell proliferation and invasion by activating ?-catenin signalling in gastric cancer.	Pubmed	0.004543	1	0.007153	0.08105	1	2	CTNNB1
Pubmed	17906078	Long-term, multilineage hematopoiesis occurs in the combined absence of beta-catenin and gamma-catenin.	Pubmed	0.004543	1	0.007153	0.08105	1	2	CTNNB1
Pubmed	10581192	Identification of EPS8 as a Dvl1-associated molecule.	Pubmed	0.004543	1	0.007153	0.08105	1	2	DVL1
Pubmed	20434996	Fragile X mental retardation protein is required for synapse elimination by the activity-dependent transcription factor MEF2.	Pubmed	0.004543	1	0.007153	0.08105	1	2	MEF2A
Pubmed	31437068	Association of eNOS and ACE Polymorphisms with Retinopathy of Prematurity: A Systematic Review and Meta-Analysis.	Pubmed	0.004543	1	0.007153	0.08105	1	2	ACE
Pubmed	16306427	Importance of junctional adhesion molecule-A for neointimal lesion formation and infiltration in atherosclerosis-prone mice.	Pubmed	0.004543	1	0.007153	0.08105	1	2	APOE
Pubmed	26916171	Alterations of soluble TWEAK and CD163 concentrations in patients with chronic heart failure.	Pubmed	0.004543	1	0.007153	0.08105	1	2	TNFSF12
Pubmed	27989502	Profiles of serum cytokine levels in Takayasu arteritis patients: Potential utility as biomarkers for monitoring disease activity.	Pubmed	0.004543	1	0.007153	0.08105	1	2	IL6
Pubmed	16475114	Association among oxidized LDL levels, MnSOD, apolipoprotein E polymorphisms, and cardiovascular risk factors in a south Brazilian region population.	Pubmed	0.004543	1	0.007153	0.08105	1	2	APOE
Pubmed	20385556	Full-length, membrane-anchored TWEAK can function as a juxtacrine signaling molecule and activate the NF-kappaB pathway.	Pubmed	0.004543	1	0.007153	0.08105	1	2	TNFSF12
Pubmed	33745974	Dissecting biological activities of fibroblast growth factor receptors by the coiled-coil-mediated oligomerization of FGF1.	Pubmed	0.004543	1	0.007153	0.08105	1	2	FGFR1
Pubmed	8185599	Molecular cloning and expression of the gene encoding human angiotensin II type 2 receptor.	Pubmed	0.004543	1	0.007153	0.08105	1	2	AGT
Pubmed	33430449	Inflammation in the Human Periodontium Induces Downregulation of the ?	Pubmed	0.004543	1	0.007153	0.08105	1	2	GUCY1A1
Pubmed	26955771	Theobroma cacao increases cells viability and reduces IL-6 and sVCAM-1 level in endothelial cells induced by plasma from preeclamptic patients.	Pubmed	0.004543	1	0.007153	0.08105	1	2	IL6
Pubmed	26302353	Characterizing Apolipoprotein E ?4 Carriers and Noncarriers With the Clinical Diagnosis of Mild to Moderate Alzheimer Dementia and Minimal ?-Amyloid Peptide Plaques.	Pubmed	0.004543	1	0.007153	0.08105	1	2	APOE
Pubmed	7704626	The role of mast cells in the development of skin fibrosis in tight-skin mutant mice.	Pubmed	0.004543	1	0.007153	0.08105	1	2	FBN1
Pubmed	19479935	Notch-1 signaling is lost in prostate adenocarcinoma and promotes PTEN gene expression.	Pubmed	0.004543	1	0.007153	0.08105	1	2	PTEN
Pubmed	20118494	Wnt/beta-catenin signaling activates and determines hepatic zonal expression of glutathione S-transferases in mouse liver.	Pubmed	0.004543	1	0.007153	0.08105	1	2	CTNNB1
Pubmed	28546220	Activation of Adiponectin Receptor Regulates Proprotein Convertase Subtilisin/Kexin Type 9 Expression and Inhibits Lesions in ApoE-Deficient Mice.	Pubmed	0.004543	1	0.007153	0.08105	1	2	APOE
Pubmed	29269700	Polymorphisms in ACE and ACTN3 Genes and Blood Pressure Response to Acute Exercise in Elite Male Athletes from Serbia.	Pubmed	0.004543	1	0.007153	0.08105	1	2	ACE
Pubmed	29377493	Molecular evidence and clinical importance of ?-arrestins expression in patients with acromegaly.	Pubmed	0.004543	1	0.007153	0.08105	1	2	CTNNB1
Pubmed	26666820	MiRNA-21 induces epithelial to mesenchymal transition and gemcitabine resistance via the PTEN/AKT pathway in breast cancer.	Pubmed	0.004543	1	0.007153	0.08105	1	2	PTEN
Pubmed	12898464	Relationship between circulating E-selectin, DD genotype of angiotensin-converting-enzyme, and cardiovascular damage in central obese subjects.	Pubmed	0.004543	1	0.007153	0.08105	1	2	ACE
Pubmed	32873770	Analysis of Clinical Characteristics, Pathological Changes and Changes of Interleukin-6 (IL-6) and C-Reactive Protein (CRP) in Children with Castleman's Disease.	Pubmed	0.004543	1	0.007153	0.08105	1	2	IL6
Pubmed	19369584	Interaction between HSP60 and beta-catenin promotes metastasis.	Pubmed	0.004543	1	0.007153	0.08105	1	2	CTNNB1
Pubmed	16061659	Loss-of-function of Nkx3.1 promotes increased oxidative damage in prostate carcinogenesis.	Pubmed	0.004543	1	0.007153	0.08105	1	2	PTEN
Pubmed	25617472	Regulation of asymmetric division and CD8+ T lymphocyte fate specification by protein kinase C? and protein kinase C?/?.	Pubmed	0.004543	1	0.007153	0.08105	1	2	PRKCZ
Pubmed	20686451	Parathyroid Klotho and FGF-receptor 1 expression decline with renal function in hyperparathyroid patients with chronic kidney disease and kidney transplant recipients.	Pubmed	0.004543	1	0.007153	0.08105	1	2	FGFR1
Pubmed	33285208	Effect of fibroblast growth factor 2 on degenerative endplate chondrocyte: From anabolism to catabolism.	Pubmed	0.004543	1	0.007153	0.08105	1	2	FGFR1
Pubmed	21346373	Expression of ACE and ACE2 in patients with hypertensive nephrosclerosis.	Pubmed	0.004543	1	0.007153	0.08105	1	2	ACE
Pubmed	15610530	Interleukin-6 induced basic fibroblast growth factor-dependent angiogenesis in basal cell carcinoma cell line via JAK/STAT3 and PI3-kinase/Akt pathways.	Pubmed	0.004543	1	0.007153	0.08105	1	2	IL6
Pubmed	23011259	Lack of association of NOS3 and ACE gene polymorphisms with coronary artery disease in Southern Tunisia.	Pubmed	0.004543	1	0.007153	0.08105	1	2	ACE
Pubmed	28987345	LncRNA-LINC00460 facilitates nasopharyngeal carcinoma tumorigenesis through sponging miR-149-5p to up-regulate IL6.	Pubmed	0.004543	1	0.007153	0.08105	1	2	IL6
Pubmed	19201855	A kinase-dead allele of Lyn attenuates autoimmune disease normally associated with Lyn deficiency.	Pubmed	0.004543	1	0.007153	0.08105	1	2	MPL
Pubmed	29774106	Hematopoietic-restricted Ptpn11E76K reveals indolent MPN progression in mice.	Pubmed	0.004543	1	0.007153	0.08105	1	2	PTPN11
Pubmed	8185566	Apolipoprotein E and cholesterol affect neuronal calcium signalling: the possible relationship to beta-amyloid neurotoxicity.	Pubmed	0.004543	1	0.007153	0.08105	1	2	APOE
Pubmed	36299462	Combination of early Interleukin-6 and -18 levels predicts postoperative nosocomial infection.	Pubmed	0.004543	1	0.007153	0.08105	1	2	IL6
Pubmed	15888552	Wnt/beta-catenin signaling activates growth-control genes during overload-induced skeletal muscle hypertrophy.	Pubmed	0.004543	1	0.007153	0.08105	1	2	CTNNB1
Pubmed	27385092	Disruption of the EZH2/miRNA/?-catenin signaling suppresses aerobic glycolysis in glioma.	Pubmed	0.004543	1	0.007153	0.08105	1	2	CTNNB1
Pubmed	34669439	DNA binding to TLR9 expressed by red blood cells promotes innate immune activation and anemia.	Pubmed	0.004543	1	0.007153	0.08105	1	2	EPOR
Pubmed	18240930	Utility of EGFR and PTEN numerical aberrations in the evaluation of diffusely infiltrating astrocytomas. Laboratory investigation.	Pubmed	0.004543	1	0.007153	0.08105	1	2	PTEN
Pubmed	20890078	JAK2 V617F and MPL W515L/K mutations in Korean patients with essential thrombocythemia.	Pubmed	0.004543	1	0.007153	0.08105	1	2	MPL
Pubmed	20444273	The effect of whole grain wheat sourdough bread consumption on serum lipids in healthy normoglycemic/normoinsulinemic and hyperglycemic/hyperinsulinemic adults depends on presence of the APOE E3/E3 genotype: a randomized controlled trial.	Pubmed	0.004543	1	0.007153	0.08105	1	2	APOE
Pubmed	26845344	HMGB1 binds to the rs7903146 locus in TCF7L2 in human pancreatic islets.	Pubmed	0.004543	1	0.007153	0.08105	1	2	TCF7L2
Pubmed	28438554	Interleukin-17F and interleukin-6 gene polymorphisms in Asian Indian patients with Takayasu arteritis.	Pubmed	0.004543	1	0.007153	0.08105	1	2	IL6
Pubmed	17335347	LRP5 and LRP6 are not required for protective antigen-mediated internalization or lethality of anthrax lethal toxin.	Pubmed	0.004543	1	0.007153	0.08105	1	2	LRP5
Pubmed	33550165	Interleukin-6, procalcitonin and neutrophil-to-lymphocyte ratio: Potential immune-inflammatory parameters to identify severe and fatal forms of COVID-19.	Pubmed	0.004543	1	0.007153	0.08105	1	2	IL6
Pubmed	32391629	Blocking interaction between SHP2 and PD-1 denotes a novel opportunity for developing PD-1 inhibitors.	Pubmed	0.004543	1	0.007153	0.08105	1	2	PTPN11
Pubmed	19443911	Angiotensin-converting enzyme and adducin-1 polymorphisms in women with preeclampsia and gestational hypertension.	Pubmed	0.004543	1	0.007153	0.08105	1	2	ACE
Pubmed	23747337	Isolation and phenotypic characterization of colorectal cancer stem cells with organ-specific metastatic potential.	Pubmed	0.004543	1	0.007153	0.08105	1	2	MPL
Pubmed	17132891	Malnutrition-inflammation syndrome in a hemodialysis population: the influence of polymorphic IL-6-174 and IL-10-1082 genes.	Pubmed	0.004543	1	0.007153	0.08105	1	2	IL6
Pubmed	8340069	Hepatocyte-specific expression of the mouse hepatocyte growth factor-like protein.	Pubmed	0.004543	1	0.007153	0.08105	1	2	MST1
Pubmed	29808009	Mutant KRAS-driven cancers depend on PTPN11/SHP2 phosphatase.	Pubmed	0.004543	1	0.007153	0.08105	1	2	PTPN11
Pubmed	18240926	Increased expression of the glioma-associated antigen ARF4L after loss of the tumor suppressor PTEN. Laboratory investigation.	Pubmed	0.004543	1	0.007153	0.08105	1	2	PTEN
Pubmed	28259822	DDX17 nucleocytoplasmic shuttling promotes acquired gefitinib resistance in non-small cell lung cancer cells via activation of ?-catenin.	Pubmed	0.004543	1	0.007153	0.08105	1	2	CTNNB1
Pubmed	28975281	Genotype-Phenotype Associations of IL6 and PRG4 With Conjunctival Fibrosis After Glaucoma Surgery.	Pubmed	0.004543	1	0.007153	0.08105	1	2	IL6
Pubmed	18007247	Association between IL-6 and MMP-3 gene polymorphisms and adolescent idiopathic scoliosis: a case-control study.	Pubmed	0.004543	1	0.007153	0.08105	1	2	IL6
Pubmed	25740843	Deficiency in lymphotoxin ? receptor protects from atherosclerosis in apoE-deficient mice.	Pubmed	0.004543	1	0.007153	0.08105	1	2	APOE
Pubmed	16597412	[Endothelin-1, angiotensin II and cancer].	Pubmed	0.004543	1	0.007153	0.08105	1	2	AGT
Pubmed	12837457	ACE gene I/D and NOS3 G894T polymorphisms and response to sildenafil in men with erectile dysfunction.	Pubmed	0.004543	1	0.007153	0.08105	1	2	ACE
Pubmed	26629845	Maternal cytokines and disease severity influence pregnancy outcomes in women with rheumatoid arthritis.	Pubmed	0.004543	1	0.007153	0.08105	1	2	IL6
Pubmed	15213845	Impaired fibrinolysis in retinal vein occlusion: a role for genetic determinants of PAI-1 levels.	Pubmed	0.004543	1	0.007153	0.08105	1	2	ACE
Pubmed	36564468	The sodium channel subunit SCNN1B suppresses colorectal cancer via suppression of active c-Raf and MAPK signaling cascade.	Pubmed	0.004543	1	0.007153	0.08105	1	2	RAF1
Pubmed	12850485	Association between HFE mutations and acute myocardial infarction: a study in patients from Northern and Southern Italy.	Pubmed	0.004543	1	0.007153	0.08105	1	2	APOE
Pubmed	17638924	RAS/ERK modulates TGFbeta-regulated PTEN expression in human pancreatic adenocarcinoma cells.	Pubmed	0.004543	1	0.007153	0.08105	1	2	PTEN
Pubmed	23277274	Inhibition of farnesyl pyrophosphate synthase attenuates angiotensin II-induced cardiac hypertrophy and fibrosis in vivo.	Pubmed	0.004543	1	0.007153	0.08105	1	2	AGT
Pubmed	20530739	FRP inhibits ox-LDL-induced endothelial cell apoptosis through an Akt-NF-{kappa}B-Bcl-2 pathway and inhibits endothelial cell apoptosis in an apoE-knockout mouse model.	Pubmed	0.004543	1	0.007153	0.08105	1	2	APOE
Pubmed	16012720	PTEN-positive and phosphorylated-Akt-negative expression is a predictor of survival for patients with advanced endometrial carcinoma.	Pubmed	0.004543	1	0.007153	0.08105	1	2	PTEN
Pubmed	26328886	MicroRNA-1908 is upregulated in human osteosarcoma and regulates cell proliferation and migration by repressing PTEN expression.	Pubmed	0.004543	1	0.007153	0.08105	1	2	PTEN
Pubmed	16103896	An association study of 43 SNPs in 16 candidate genes with atorvastatin response.	Pubmed	0.004543	1	0.007153	0.08105	1	2	APOE
Pubmed	25270723	miR?494 is an independent prognostic factor and promotes cell migration and invasion in colorectal cancer by directly targeting PTEN.	Pubmed	0.004543	1	0.007153	0.08105	1	2	PTEN
Pubmed	19839721	Platelet-derived growth factor receptor signaling is not involved in osteogenic differentiation of human mesenchymal stem cells.	Pubmed	0.004543	1	0.007153	0.08105	1	2	PDGFRA
Pubmed	28027119	Comparison of ?-Catenin and LEF1 Immunohistochemical Stains in Desmoid-type Fibromatosis and its Selected Mimickers, With Unexpected Finding of LEF1 Positivity in Scars.	Pubmed	0.004543	1	0.007153	0.08105	1	2	CTNNB1
Pubmed	9486989	Biological effects of targeted inactivation of hepatocyte growth factor-like protein in mice.	Pubmed	0.004543	1	0.007153	0.08105	1	2	MST1
Pubmed	30079586	The effect of psychosis associated CACNA1C, and its epistasis with ZNF804A, on brain function.	Pubmed	0.004543	1	0.007153	0.08105	1	2	CACNA1C
Pubmed	18480409	Ubiquitination of fibroblast growth factor receptor 1 is required for its intracellular sorting but not for its endocytosis.	Pubmed	0.004543	1	0.007153	0.08105	1	2	FGFR1
Pubmed	26617813	Expression of NF-?B and PTEN in primary epithelial ovarian carcinoma and the correlation with chemoresistance.	Pubmed	0.004543	1	0.007153	0.08105	1	2	PTEN
Pubmed	36613756	Inactivation of PTEN and ZFHX3 in Mammary Epithelial Cells Alters Patterns of Collective Cell Migration.	Pubmed	0.004543	1	0.007153	0.08105	1	2	PTEN
Pubmed	11551841	Apoprotein C-III deficiency markedly stimulates triglyceride secretion in vivo: comparison with apoprotein E.	Pubmed	0.004543	1	0.007153	0.08105	1	2	APOE
Pubmed	9486990	Fibrinogen deficiency is compatible with the development of atherosclerosis in mice.	Pubmed	0.004543	1	0.007153	0.08105	1	2	APOE
Pubmed	16801400	FOXO3a-dependent regulation of Puma in response to cytokine/growth factor withdrawal.	Pubmed	0.004543	1	0.007153	0.08105	1	2	PTEN
Pubmed	17638904	Blockade of beta-catenin signaling by plant flavonoid apigenin suppresses prostate carcinogenesis in TRAMP mice.	Pubmed	0.004543	1	0.007153	0.08105	1	2	CTNNB1
Pubmed	32251515	PRDM16 suppresses HIF-targeted gene expression in kidney cancer.	Pubmed	0.004543	1	0.007153	0.08105	1	2	PRDM16
Pubmed	28487312	Complete deletion of	Pubmed	0.004543	1	0.007153	0.08105	1	2	APOE
Pubmed	25149900	Actin cytoskeleton organization, cell surface modification and invasion rate of 5 glioblastoma cell lines differing in PTEN and p53 status.	Pubmed	0.004543	1	0.007153	0.08105	1	2	PTEN
Pubmed	33309638	The Angiotensin-(1-12)/Chymase axis as an alternate component of the tissue renin angiotensin system.	Pubmed	0.004543	1	0.007153	0.08105	1	2	AGT
Pubmed	12438257	Genetic interactions between the Wilms' tumor 1 gene and the p53 gene.	Pubmed	0.004543	1	0.007153	0.08105	1	2	WT1
Pubmed	31197037	The serine protease HtrA1 cleaves misfolded transforming growth factor ?-induced protein (TGFBIp) and induces amyloid formation.	Pubmed	0.004543	1	0.007153	0.08105	1	2	HTRA1
Pubmed	24928988	Ficolin-2 inhibits hepatitis C virus infection, whereas apolipoprotein E3 mediates viral immune escape.	Pubmed	0.004543	1	0.007153	0.08105	1	2	APOE
Pubmed	19587782	Oocyte-specific deletion of Pten in mice reveals a stage-specific function of PTEN/PI3K signaling in oocytes in controlling follicular activation.	Pubmed	0.004543	1	0.007153	0.08105	1	2	PTEN
Pubmed	6628990	Haematopoietic role for Patch (Ph) revealed by new W mutant (Wct) in mice.	Pubmed	0.004543	1	0.007153	0.08105	1	2	PDGFRA
Pubmed	26821322	Synergistic Effects of ACE Insertion/Deletion and GNB3 C825T Polymorphisms on the Efficacy of PDE-5 Inhibitor in Patients with Pulmonary Hypertension.	Pubmed	0.004543	1	0.007153	0.08105	1	2	ACE
Pubmed	23928667	Pulsatile interleukin-6 leads CRH secretion and is associated with myometrial contractility during the active phase of term human labor.	Pubmed	0.004543	1	0.007153	0.08105	1	2	IL6
Pubmed	17553421	GAB2 alleles modify Alzheimer's risk in APOE epsilon4 carriers.	Pubmed	0.004543	1	0.007153	0.08105	1	2	APOE
Pubmed	25890309	TWEAK enhances TGF-?-induced epithelial-mesenchymal transition in human bronchial epithelial cells.	Pubmed	0.004543	1	0.007153	0.08105	1	2	TNFSF12
Pubmed	22934063	NFAT5 expression in bone marrow-derived cells enhances atherosclerosis and drives macrophage migration.	Pubmed	0.004543	1	0.007153	0.08105	1	2	APOE
Pubmed	22473756	Elevated serum IL-16 and RANTES levels in patients with autoimmune thyroid diseases and modulation by methimazole therapy.	Pubmed	0.004543	1	0.007153	0.08105	1	2	IL6
Pubmed	27821799	TWEAK activation of the non-canonical NF-?B signaling pathway differentially regulates melanoma and prostate cancer cell invasion.	Pubmed	0.004543	1	0.007153	0.08105	1	2	TNFSF12
Pubmed	28367736	Expression of WT1 and PAX8 in the epithelial tumours of Malaysian women with ovarian cancer.	Pubmed	0.004543	1	0.007153	0.08105	1	2	WT1
Pubmed	32584792	Tyrosyl phosphorylation of PZR promotes hypertrophic cardiomyopathy in PTPN11-associated Noonan syndrome with multiple lentigines.	Pubmed	0.004543	1	0.007153	0.08105	1	2	PTPN11
Pubmed	15042113	GNB3 gene C825T and ACE gene I/D polymorphisms in essential hypertension in a Kazakh genetic isolate.	Pubmed	0.004543	1	0.007153	0.08105	1	2	ACE
Pubmed	7511596	Histamine enhances interleukin (IL)-1-induced IL-6 gene expression and protein synthesis via H2 receptors in peripheral blood mononuclear cells.	Pubmed	0.004543	1	0.007153	0.08105	1	2	IL6
Pubmed	29808006	SHP2 is required for growth of KRAS-mutant non-small-cell lung cancer in vivo.	Pubmed	0.004543	1	0.007153	0.08105	1	2	PTPN11
Pubmed	19286757	Association of the insertion/deletion polymorphism of the angiotensin-converting enzyme gene with type 2 diabetes in two ethnic groups of Jerba Island in Tunisia.	Pubmed	0.004543	1	0.007153	0.08105	1	2	ACE
Pubmed	19286759	Association between the angiotensin-converting enzyme (insertion/deletion) and angiotensin II type 1 receptor (A1166C) polymorphisms and breast cancer among Brazilian women.	Pubmed	0.004543	1	0.007153	0.08105	1	2	ACE
Pubmed	23483557	PTEN loss and KRAS activation cooperate in murine biliary tract malignancies.	Pubmed	0.004543	1	0.007153	0.08105	1	2	PTEN
Pubmed	27798955	Inhibition of SRC family kinases reduces myeloid-derived suppressor cells in head and neck cancer.	Pubmed	0.004543	1	0.007153	0.08105	1	2	PTEN
Pubmed	28017719	Repression of miR-217 protects against high glucose-induced podocyte injury and insulin resistance by restoring PTEN-mediated autophagy pathway.	Pubmed	0.004543	1	0.007153	0.08105	1	2	PTEN
Pubmed	17193822	KIT and PDGFRA mutations in gastrointestinal stromal tumors (GISTs).	Pubmed	0.004543	1	0.007153	0.08105	1	2	PDGFRA
Pubmed	34246054	Interleukin-36? aggravates macrophage foam cell formation and atherosclerosis progression in ApoE knockout mice.	Pubmed	0.004543	1	0.007153	0.08105	1	2	APOE
Pubmed	28837800	Systemic Monocyte Chemotactic Protein-1 Inhibition Modifies Renal Macrophages and Restores Glomerular Endothelial Glycocalyx and Barrier Function in Diabetic Nephropathy.	Pubmed	0.004543	1	0.007153	0.08105	1	2	APOE
Pubmed	25855981	Perilipin1 deficiency in whole body or bone marrow-derived cells attenuates lesions in atherosclerosis-prone mice.	Pubmed	0.004543	1	0.007153	0.08105	1	2	APOE
Pubmed	21963849	NF-?B inducing kinase (NIK) modulates melanoma tumorigenesis by regulating expression of pro-survival factors through the ?-catenin pathway.	Pubmed	0.004543	1	0.007153	0.08105	1	2	CTNNB1
Pubmed	28630024	Proteolytic control of Interleukin-11 and Interleukin-6 biology.	Pubmed	0.004543	1	0.007153	0.08105	1	2	IL6
Pubmed	27542208	TGF-?1 stimulates migration of type II endometrial cancer cells by down-regulating PTEN via activation of SMAD and ERK1/2 signaling pathways.	Pubmed	0.004543	1	0.007153	0.08105	1	2	PTEN
Pubmed	28583181	Bringing the age-related macular degeneration high-risk allele age-related maculopathy susceptibility 2 into focus with stem cell technology.	Pubmed	0.004543	1	0.007153	0.08105	1	2	HTRA1
Pubmed	18418639	Replication of associations between LRP5 and ESRRA variants and bone density in premenopausal women.	Pubmed	0.004543	1	0.007153	0.08105	1	2	LRP5
Pubmed	23613132	Vascular reactivity and ACE activity response to exercise training are modulated by the +9/-9 bradykinin B? receptor gene functional polymorphism.	Pubmed	0.004543	1	0.007153	0.08105	1	2	ACE
Pubmed	21299609	Nuclear localization of E-cadherin but not beta-catenin in human ovarian granulosa cell tumours and normal ovarian follicles and ovarian stroma.	Pubmed	0.004543	1	0.007153	0.08105	1	2	CTNNB1
Pubmed	27760326	Non-oncogenic Acute Viral Infections Disrupt Anti-cancer Responses and Lead to Accelerated Cancer-Specific Host Death.	Pubmed	0.004543	1	0.007153	0.08105	1	2	PTEN
Pubmed	21224043	Endothelial nitric oxide synthase overexpression restores the efficiency of bone marrow mononuclear cell-based therapy.	Pubmed	0.004543	1	0.007153	0.08105	1	2	APOE
Pubmed	26581390	Upregulation of EGFR signaling is correlated with tumor stroma remodeling and tumor recurrence in FGFR1-driven breast cancer.	Pubmed	0.004543	1	0.007153	0.08105	1	2	FGFR1
Pubmed	19063885	Regulation of growth and survival of activated T cells by cell-transducing inhibitors of Ras.	Pubmed	0.004543	1	0.007153	0.08105	1	2	RAF1
Pubmed	30006590	Down-regulation of vascular GLP-1 receptor expression in human subjects with obesity.	Pubmed	0.004543	1	0.007153	0.08105	1	2	TCF7L2
Pubmed	22985620	Pharmacodynamic and pharmacokinetic analysis of apoE4 [L261A, W264A, F265A, L268A, V269A], a recombinant apolipoprotein E variant with improved biological properties.	Pubmed	0.004543	1	0.007153	0.08105	1	2	APOE
Pubmed	10499918	Identification and molecular cloning of p75/AIRM1, a novel member of the sialoadhesin family that functions as an inhibitory receptor in human natural killer cells.	Pubmed	0.004543	1	0.007153	0.08105	1	2	PTPN11
Pubmed	11711204	Alzheimer's disease and the cystatin C gene polymorphism: an association study.	Pubmed	0.004543	1	0.007153	0.08105	1	2	APOE
Pubmed	11980901	Studies with chimeric Mpl/JAK2 receptors indicate that both JAK2 and the membrane-proximal domain of Mpl are required for cellular proliferation.	Pubmed	0.004543	1	0.007153	0.08105	1	2	MPL
Pubmed	27798885	?-Catenin Expression Regulates Cell Migration of Human Colonic Adenocarcinoma Cells Through Gelsolin.	Pubmed	0.004543	1	0.007153	0.08105	1	2	CTNNB1
Pubmed	30694418	Apolipoprotein E Polymorphism and Oxidative Stress in Peripheral Blood-Derived Macrophage-Mediated Amyloid-Beta Phagocytosis in Alzheimer's Disease Patients.	Pubmed	0.004543	1	0.007153	0.08105	1	2	APOE
Pubmed	26640144	HDAC inhibition impedes epithelial-mesenchymal plasticity and suppresses metastatic, castration-resistant prostate cancer.	Pubmed	0.004543	1	0.007153	0.08105	1	2	PTEN
Pubmed	31319849	Nek2 augments sorafenib resistance by regulating the ubiquitination and localization of ?-catenin in hepatocellular carcinoma.	Pubmed	0.004543	1	0.007153	0.08105	1	2	CTNNB1
Pubmed	15044588	Synergy between signal transducer and activator of transcription 3 and retinoic acid receptor-alpha in regulation of the surfactant protein B gene in the lung.	Pubmed	0.004543	1	0.007153	0.08105	1	2	IL6
Pubmed	26399395	Gene-specific regulation of hepatic selenoprotein expression by interleukin-6.	Pubmed	0.004543	1	0.007153	0.08105	1	2	IL6
Pubmed	11237714	DSCAM, a highly conserved gene in mammals, expressed in differentiating mouse brain.	Pubmed	0.004543	1	0.007153	0.08105	1	2	FOXC1
Pubmed	21576651	Major contribution of the P2Y?receptor in purinergic regulation of TNF?-induced vascular inflammation.	Pubmed	0.004543	1	0.007153	0.08105	1	2	APOE
Pubmed	20446815	Human mesenchymal stem cells inhibit vascular permeability by modulating vascular endothelial cadherin/?-catenin signaling.	Pubmed	0.004543	1	0.007153	0.08105	1	2	CTNNB1
Pubmed	29522753	ATM inhibition induces synthetic lethality and enhances sensitivity of PTEN-deficient breast cancer cells to cisplatin.	Pubmed	0.004543	1	0.007153	0.08105	1	2	PTEN
Pubmed	33393185	IL-6/STAT3-mediated autophagy participates in the development of age-related glomerulosclerosis.	Pubmed	0.004543	1	0.007153	0.08105	1	2	IL6
Pubmed	12499050	A polymorphism in the complement component C1r is not associated with sporadic Alzheimer's disease.	Pubmed	0.004543	1	0.007153	0.08105	1	2	APOE
Pubmed	27259667	Fibroblast growth factor receptor 1 and cytokeratin 20 expressions and their relation to prognostic variables in bladder cancer.	Pubmed	0.004543	1	0.007153	0.08105	1	2	FGFR1
Pubmed	24027308	Epstein-Barr virus induces global changes in cellular mRNA isoform usage that are important for the maintenance of latency.	Pubmed	0.004543	1	0.007153	0.08105	1	2	TCF4
Pubmed	18359888	Effect of obesity on pulmonary inflammation induced by acute ozone exposure: role of interleukin-6.	Pubmed	0.004543	1	0.007153	0.08105	1	2	IL6
Pubmed	18081155	No association of genetic variants of liver X receptor-beta with Alzheimer's disease risk.	Pubmed	0.004543	1	0.007153	0.08105	1	2	APOE
Pubmed	28965825	The Glia-Neuron Lactate Shuttle and Elevated ROS Promote Lipid Synthesis in Neurons and Lipid Droplet Accumulation in Glia via APOE/D.	Pubmed	0.004543	1	0.007153	0.08105	1	2	APOE
Pubmed	20853144	The frequency of factor V Leiden mutation, ACE gene polymorphism, serum ACE activity and response to ACE inhibitor and angiotensin II receptor antagonist drugs in Iranians type II diabetic patients with microalbuminuria.	Pubmed	0.004543	1	0.007153	0.08105	1	2	ACE
Pubmed	18359883	Toll-like receptor 2 is upregulated by hog confinement dust in an IL-6-dependent manner in the airway epithelium.	Pubmed	0.004543	1	0.007153	0.08105	1	2	IL6
Pubmed	31812438	Ten patients with high-grade transformation of acinic cell carcinomas: Expression profiling of ?-catenin and cyclin D1 is useful.	Pubmed	0.004543	1	0.007153	0.08105	1	2	CTNNB1
Pubmed	34320345	Dysregulated oxalate metabolism is a driver and therapeutic target in atherosclerosis.	Pubmed	0.004543	1	0.007153	0.08105	1	2	APOE
Pubmed	32944401	SHP2 promotes proliferation of breast cancer cells through regulating Cyclin D1 stability	Pubmed	0.004543	1	0.007153	0.08105	1	2	PTPN11
Pubmed	23241406	Endothelial acyl-CoA synthetase 1 is not required for inflammatory and apoptotic effects of a saturated fatty acid-rich environment.	Pubmed	0.004543	1	0.007153	0.08105	1	2	APOE
Pubmed	32679678	78 kDa Glucose-Regulated Protein Attenuates Protein Aggregation and Monocyte Adhesion Induced by Angiotensin II in Vascular Cells.	Pubmed	0.004543	1	0.007153	0.08105	1	2	AGT
Pubmed	35397519	MicroRNA-455-3p regulates proliferation and osteoclast differentiation of RAW264.7 cells by targeting PTEN.	Pubmed	0.004543	1	0.007153	0.08105	1	2	PTEN
Pubmed	9045873	Role of macrophage-stimulating protein and its receptor, RON tyrosine kinase, in ciliary motility.	Pubmed	0.004543	1	0.007153	0.08105	1	2	MST1
Pubmed	33909030	Mechanism of mutant calreticulin-mediated activation of the thrombopoietin receptor in cancers.	Pubmed	0.004543	1	0.007153	0.08105	1	2	MPL
Pubmed	15937940	Identification of an alternative 5'-untranslated exon and new polymorphisms of angiotensin-converting enzyme 2 gene: lack of association with SARS in the Vietnamese population.	Pubmed	0.004543	1	0.007153	0.08105	1	2	ACE
Pubmed	16152798	[Polymorphic gene markers of lipid metabolism are associated with diabetic nephropathy in patients with type 1 diabetes mellitus].	Pubmed	0.004543	1	0.007153	0.08105	1	2	APOE
Pubmed	27314666	Mechanical strain promotes osteoblastic differentiation through integrin-?1-mediated ?-catenin signaling.	Pubmed	0.004543	1	0.007153	0.08105	1	2	CTNNB1
Pubmed	36708448	Expression of pro-inflammatory cytokines (IL-6 & IL-18) exacerbate the risk of diabetic nephropathy in the Pakistani population.	Pubmed	0.004543	1	0.007153	0.08105	1	2	IL6
Pubmed	16223550	Genetic variation in the choline acetyltransferase (CHAT) gene may be associated with the risk of Alzheimer's disease.	Pubmed	0.004543	1	0.007153	0.08105	1	2	APOE
Pubmed	26894432	Heme Oxygenase-1 Expression Affects Murine Abdominal Aortic Aneurysm Progression.	Pubmed	0.004543	1	0.007153	0.08105	1	2	APOE
Pubmed	22826131	Equal sensitivity of Cav1.2 and Cav1.3 channels to the opposing modulations of PKA and PKG in mouse chromaffin cells.	Pubmed	0.004543	1	0.007153	0.08105	1	2	CACNA1C
Pubmed	24674304	?-Catenin regulates membrane potential in muscle cells by regulating the ?2 subunit of Na,K-ATPase.	Pubmed	0.004543	1	0.007153	0.08105	1	2	CTNNB1
Pubmed	17046587	The human calcium-sensing receptor and interleukin-6 genes are associated with bone mineral density in Chinese.	Pubmed	0.004543	1	0.007153	0.08105	1	2	IL6
Pubmed	17372210	Insulin growth factor-binding protein 2 is a candidate biomarker for PTEN status and PI3K/Akt pathway activation in glioblastoma and prostate cancer.	Pubmed	0.004543	1	0.007153	0.08105	1	2	PTEN
Pubmed	15563600	Liver-targeted disruption of Apc in mice activates beta-catenin signaling and leads to hepatocellular carcinomas.	Pubmed	0.004543	1	0.007153	0.08105	1	2	CTNNB1
Pubmed	34440346	TWEAKing the Hippocampus: The Effects of TWEAK on the Genomic Fabric of the Hippocampus in a Neuropsychiatric Lupus Mouse Model.	Pubmed	0.004543	1	0.007153	0.08105	1	2	TNFSF12
Pubmed	25973035	Relationship between osteopontin and ?-catenin immunohistochemical expression and prognostic parameters of colorectal carcinoma.	Pubmed	0.004543	1	0.007153	0.08105	1	2	CTNNB1
Pubmed	23277488	Intrinsic role of FoxO3a in the development of CD8+ T cell memory.	Pubmed	0.004543	1	0.007153	0.08105	1	2	IL6
Pubmed	18599181	Resistance to TRAIL-induced apoptosis caused by constitutional phosphorylation of Akt and PTEN in acute lymphoblastic leukemia cells.	Pubmed	0.004543	1	0.007153	0.08105	1	2	PTEN
Pubmed	29463991	Cancer-associated Fibroblast-derived IL-6 Promotes Head and Neck Cancer Progression via the Osteopontin-NF-kappa B Signaling Pathway.	Pubmed	0.004543	1	0.007153	0.08105	1	2	IL6
Pubmed	17105389	VEGF gene and phenotype relation with Alzheimer's disease and mild cognitive impairment.	Pubmed	0.004543	1	0.007153	0.08105	1	2	APOE
Pubmed	19394408	Association between promoter polymorphisms of the nicastrin gene and sporadic Alzheimer's disease in North Chinese Han population.	Pubmed	0.004543	1	0.007153	0.08105	1	2	APOE
Pubmed	11223155	Influence of the somatostatin receptor sst2 on growth factor signal cascades in human glioma cells.	Pubmed	0.004543	1	0.007153	0.08105	1	2	PTPN11
Pubmed	26556314	APC functions at the centrosome to stimulate microtubule growth.	Pubmed	0.004543	1	0.007153	0.08105	1	2	TUBG1
Pubmed	32858034	SOX18 exerts tumor-suppressive functions in papillary thyroid carcinoma through inhibition of Wnt/?-catenin signaling.	Pubmed	0.004543	1	0.007153	0.08105	1	2	CTNNB1
Pubmed	22666926	[Interaction of mutations M235T of the gene for angiotensinogen and Taq I 8,000 in the gene for endothelin-1 at the onset of essential hypertension].	Pubmed	0.004543	1	0.007153	0.08105	1	2	AGT
Pubmed	22711165	Model-driven experimental analysis of the function of SHP-2 in IL-6-induced Jak/STAT signaling.	Pubmed	0.004543	1	0.007153	0.08105	1	2	PTPN11
Pubmed	23348274	FGFR1 and FGFR2 mutations in Pfeiffer syndrome.	Pubmed	0.004543	1	0.007153	0.08105	1	2	FGFR1
Pubmed	20133985	Synchronous presentation of GISTs and other primary neoplasms: a single center experience.	Pubmed	0.004543	1	0.007153	0.08105	1	2	PDGFRA
Pubmed	32628111	PTEN and DNA-PK determine sensitivity and recovery in response to WEE1 inhibition in human breast cancer.	Pubmed	0.004543	1	0.007153	0.08105	1	2	PTEN
Pubmed	25304617	Targeting VEGF and interleukin-6 for controlling malignant effusion of primary effusion lymphoma.	Pubmed	0.004543	1	0.007153	0.08105	1	2	IL6
Pubmed	27613140	MiR-26a inhibits proliferation and migration of HaCaT keratinocytes through regulating PTEN expression.	Pubmed	0.004543	1	0.007153	0.08105	1	2	PTEN
Pubmed	25973003	miR-205 regulates A549 cells proliferation by targeting PTEN.	Pubmed	0.004543	1	0.007153	0.08105	1	2	PTEN
Pubmed	26169021	IL-1?+3953C/T, -511T/C and IL-6 -174C/G polymorphisms in association with tuberculosis susceptibility: A meta-analysis.	Pubmed	0.004543	1	0.007153	0.08105	1	2	IL6
Pubmed	26279422	Moderate Hypoxia Down-Regulates Interleukin-6 Secretion and TLR4 Expression in Human Sw.71 Placental Cells.	Pubmed	0.004543	1	0.007153	0.08105	1	2	IL6
Pubmed	30464116	MicroRNA-138 Suppresses Osteoblastic Differentiation of Valvular Interstitial Cells in Degenerative Calcific Aortic Valve Disease.	Pubmed	0.004543	1	0.007153	0.08105	1	2	FOXC1
Pubmed	23759514	Induction of vascular insulin resistance and endothelin-1 expression and acceleration of atherosclerosis by the overexpression of protein kinase C-? isoform in the endothelium.	Pubmed	0.004543	1	0.007153	0.08105	1	2	APOE
Pubmed	27091428	17?-estradiol exerts anticancer effects in anoikis-resistant hepatocellular carcinoma cell lines by targeting IL-6/STAT3 signaling.	Pubmed	0.004543	1	0.007153	0.08105	1	2	IL6
Pubmed	26279439	MiR-499-5p Contributes to Hepatic Insulin Resistance by Suppressing PTEN.	Pubmed	0.004543	1	0.007153	0.08105	1	2	PTEN
Pubmed	24505896	Aspects of the molecular-genetic profile in patients with ischemic heart disease.	Pubmed	0.004543	1	0.007153	0.08105	1	2	ACE
Pubmed	31100080	HTRA1 synergizes with oxidized phospholipids in promoting inflammation and macrophage infiltration essential for ocular VEGF expression.	Pubmed	0.004543	1	0.007153	0.08105	1	2	HTRA1
Pubmed	27302634	miRNA-34a promotes proliferation of human pulmonary artery smooth muscle cells by targeting PDGFRA.	Pubmed	0.004543	1	0.007153	0.08105	1	2	PDGFRA
Pubmed	24419422	PI3K/mTOR signaling in mesothelioma patients treated with induction chemotherapy followed by extrapleural pneumonectomy.	Pubmed	0.004543	1	0.007153	0.08105	1	2	PTEN
Pubmed	34415341	Serum IL-6 and TNF-? Levels Are Correlated with Disease Severity in Patients with Ankylosing Spondylitis.	Pubmed	0.004543	1	0.007153	0.08105	1	2	IL6
Pubmed	26483160	Association of angiotensin-converting enzyme I/D and ?-actinin-3 R577X genotypes with metabolic syndrome risk factors in Korean children.	Pubmed	0.004543	1	0.007153	0.08105	1	2	ACE
Pubmed	35121803	Prognostic value of Dickkopf-1 and ߭catenin expression according to the antitumor immunity of CD8-positive tumor-infiltrating lymphocytes in biliary tract cancer.	Pubmed	0.004543	1	0.007153	0.08105	1	2	CTNNB1
Pubmed	21371434	TGF-?-activated kinase 1 mediates mechanical stress-induced IL-6 expression in osteoblasts.	Pubmed	0.004543	1	0.007153	0.08105	1	2	IL6
Pubmed	35241735	miR-96-5p targets PTEN to mediate sunitinib resistance in clear cell renal cell carcinoma.	Pubmed	0.004543	1	0.007153	0.08105	1	2	PTEN
Pubmed	19996457	Delivery of microRNA-126 by apoptotic bodies induces CXCL12-dependent vascular protection.	Pubmed	0.004543	1	0.007153	0.08105	1	2	APOE
Pubmed	27188858	Association of IL1? (-511 A/C) and IL6 (-174 G > C) polymorphisms with higher disease activity and clinical pattern of psoriatic arthritis.	Pubmed	0.004543	1	0.007153	0.08105	1	2	IL6
Pubmed	35549989	Long non-coding RNA lincRNA-erythroid prosurvival (EPS) alleviates cerebral ischemia/reperfusion injury by maintaining high-temperature requirement protein A1 (Htra1) stability through recruiting heterogeneous nuclear ribonucleoprotein L (HNRNPL).	Pubmed	0.004543	1	0.007153	0.08105	1	2	HTRA1
Pubmed	16849541	Synergistic function of Smad4 and PTEN in suppressing forestomach squamous cell carcinoma in the mouse.	Pubmed	0.004543	1	0.007153	0.08105	1	2	PTEN
Pubmed	30917686	Shear-Induced CCN1 Promotes Atheroprone Endothelial Phenotypes and Atherosclerosis.	Pubmed	0.004543	1	0.007153	0.08105	1	2	APOE
Pubmed	23990359	PPAR? and Sirt1 mediate erythropoietin action in increasing metabolic activity and browning of white adipocytes to protect against obesity and metabolic disorders.	Pubmed	0.004543	1	0.007153	0.08105	1	2	EPOR
Pubmed	28859294	CCAAT/enhancer-binding protein delta promotes intracellular lipid accumulation in M1 macrophages of vascular lesions.	Pubmed	0.004543	1	0.007153	0.08105	1	2	APOE
Pubmed	28259931	CD164 regulates proliferation and apoptosis by targeting PTEN in human glioma.	Pubmed	0.004543	1	0.007153	0.08105	1	2	PTEN
Pubmed	23145508	ACE and AGTR1 polymorphisms in elite rhythmic gymnastics.	Pubmed	0.004543	1	0.007153	0.08105	1	2	ACE
Pubmed	18416137	[c-Kit and PDGFRA mutations and clinico-morphological features of gastrointestinal stromal tumors].	Pubmed	0.004543	1	0.007153	0.08105	1	2	PDGFRA
Pubmed	19648910	SADB phosphorylation of gamma-tubulin regulates centrosome duplication.	Pubmed	0.004543	1	0.007153	0.08105	1	2	TUBG1
Pubmed	20733339	Induction of IL-6 and IL-8 by house dust mite allergen Der p1 in cultured human nasal epithelial cells is associated with PAR/PI3K/NFkappaB signaling.	Pubmed	0.004543	1	0.007153	0.08105	1	2	IL6
Pubmed	16343437	Splicing variant of Cdc42 interacting protein-4 disrupts beta-catenin-mediated cell-cell adhesion: expression and function in renal cell carcinoma.	Pubmed	0.004543	1	0.007153	0.08105	1	2	CTNNB1
Pubmed	19272082	Community-acquired pneumonia in older patients: does age influence systemic cytokine levels in community-acquired pneumonia?	Pubmed	0.004543	1	0.007153	0.08105	1	2	IL6
Pubmed	34031605	Prediction of future Alzheimer's disease dementia using plasma phospho-tau combined with other accessible measures.	Pubmed	0.004543	1	0.007153	0.08105	1	2	APOE
Pubmed	21926961	Differential requirements for c-Myc in chronic hematopoietic hyperplasia and acute hematopoietic malignancies in Pten-null mice.	Pubmed	0.004543	1	0.007153	0.08105	1	2	PTEN
Pubmed	28715406	Genetic polymorphisms of the IL6 and NOD2 genes are risk factors for inflammatory reactions in leprosy.	Pubmed	0.004543	1	0.007153	0.08105	1	2	IL6
Pubmed	30537558	Sclerosing bone dysplasias with hallmarks of dysosteosclerosis in four patients carrying mutations in SLC29A3 and TCIRG1.	Pubmed	0.004543	1	0.007153	0.08105	1	2	TCIRG1
Pubmed	25703997	Genetic polymorphisms of lipid metabolism gene SAR1 homolog B and the risk of Alzheimer's disease and vascular dementia.	Pubmed	0.004543	1	0.007153	0.08105	1	2	APOE
Pubmed	23363816	SHP2 is overexpressed and inhibits pSTAT1-mediated APM component expression, T-cell attracting chemokine secretion, and CTL recognition in head and neck cancer cells.	Pubmed	0.004543	1	0.007153	0.08105	1	2	PTPN11
Pubmed	30332636	Initiation of CNS Myelination in the Optic Nerve Is Dependent on Axon Caliber.	Pubmed	0.004543	1	0.007153	0.08105	1	2	PTEN
Pubmed	11857554	Apolipoprotein B and apolipoprotein E genotypes and sporadic holoprosencephaly.	Pubmed	0.004543	1	0.007153	0.08105	1	2	APOE
Pubmed	15888448	The low density lipoprotein receptor regulates the level of central nervous system human and murine apolipoprotein E but does not modify amyloid plaque pathology in PDAPP mice.	Pubmed	0.004543	1	0.007153	0.08105	1	2	APOE
Pubmed	23289388	Low-dose radiation exposure and protection against atherosclerosis in ApoE(-/-) mice: the influence of P53 heterozygosity.	Pubmed	0.004543	1	0.007153	0.08105	1	2	APOE
Pubmed	15467832	Cardiac-specific disruption of the c-raf-1 gene induces cardiac dysfunction and apoptosis.	Pubmed	0.004543	1	0.007153	0.08105	1	2	RAF1
Pubmed	11500377	Negative regulation of the Wnt-beta-catenin pathway by the transcriptional repressor HBP1.	Pubmed	0.004543	1	0.007153	0.08105	1	2	TCF7L2
Pubmed	23568740	[Association of single nucleotide polymorphisms of CSPG2 and HSPG2 genes with intracranial aneurysm in ethnic Han Chinese population].	Pubmed	0.004543	1	0.007153	0.08105	1	2	HSPG2
Pubmed	18658049	Atheroprotective effect of human apolipoprotein A5 in a mouse model of mixed dyslipidemia.	Pubmed	0.004543	1	0.007153	0.08105	1	2	APOE
Pubmed	23760480	Wnt activation in nail epithelium couples nail growth to digit regeneration.	Pubmed	0.004543	1	0.007153	0.08105	1	2	CTNNB1
Pubmed	7667279	Decreased atherosclerosis in mice deficient in both macrophage colony-stimulating factor (op) and apolipoprotein E.	Pubmed	0.004543	1	0.007153	0.08105	1	2	APOE
Pubmed	25853262	Phenotypic and molecular convergence of 2q23.1 deletion syndrome with other neurodevelopmental syndromes associated with autism spectrum disorder.	Pubmed	0.004543	1	0.007153	0.08105	1	2	RAI1
Pubmed	30261783	Perinatal inflammation and childhood adiposity - a gender effect?	Pubmed	0.004543	1	0.007153	0.08105	1	2	IL6
Pubmed	12681485	Regulation of taurine transporter gene (TauT) by WT1.	Pubmed	0.004543	1	0.007153	0.08105	1	2	WT1
Pubmed	26363360	The ?-catenin signaling pathway induces aggressive potential in breast cancer by up-regulating the chemokine CCL5.	Pubmed	0.004543	1	0.007153	0.08105	1	2	CTNNB1
Pubmed	12681492	Stimulation of the alpha1A adrenergic receptor inhibits PDGF-induced PDGF beta receptor Tyr751 phosphorylation and PI 3-kinase activation.	Pubmed	0.004543	1	0.007153	0.08105	1	2	PTPN11
Pubmed	19673907	MTHFR 677C->T and ACE D/I polymorphisms and migraine attack frequency in women.	Pubmed	0.004543	1	0.007153	0.08105	1	2	ACE
Pubmed	16414355	Niemann-Pick C1 like 1 gene expression is down-regulated by LXR activators in the intestine.	Pubmed	0.004543	1	0.007153	0.08105	1	2	APOE
Pubmed	29581176	Identification of	Pubmed	0.004543	1	0.007153	0.08105	1	2	PTEN
Pubmed	30297712	SWI/SNF catalytic subunits' switch drives resistance to EZH2 inhibitors in ARID1A-mutated cells.	Pubmed	0.004543	1	0.007153	0.08105	1	2	ARID1A
Pubmed	15671524	Erythropoietin and erythropoietin receptor expression in head and neck cancer: relationship to tumor hypoxia.	Pubmed	0.004543	1	0.007153	0.08105	1	2	EPOR
Pubmed	23060044	Upregulation of miR-153 promotes cell proliferation via downregulation of the PTEN tumor suppressor gene in human prostate cancer.	Pubmed	0.004543	1	0.007153	0.08105	1	2	PTEN
Pubmed	10487844	A role for apoE in regulating the levels of alpha-1-antichymotrypsin in the aging mouse brain and in Alzheimer's disease.	Pubmed	0.004543	1	0.007153	0.08105	1	2	APOE
Pubmed	19333543	Interstitial cells of Cajal do not harbor c-kit or PDGFRA gene mutations in patients with sporadic gastrointestinal stromal tumors.	Pubmed	0.004543	1	0.007153	0.08105	1	2	PDGFRA
Pubmed	30329043	RSPO3 promotes the aggressiveness of bladder cancer via Wnt/?-catenin and Hedgehog signaling pathways.	Pubmed	0.004543	1	0.007153	0.08105	1	2	CTNNB1
Pubmed	15888491	Regulation of AKT1 expression by beta-catenin/Tcf/Lef signaling in colorectal cancer cells.	Pubmed	0.004543	1	0.007153	0.08105	1	2	CTNNB1
Pubmed	12839924	Hepatitis B Virus X protein modulates the expression of PTEN by inhibiting the function of p53, a transcriptional activator in liver cells.	Pubmed	0.004543	1	0.007153	0.08105	1	2	PTEN
Pubmed	25963606	Overexpression of miR-21 promotes the proliferation and migration of cervical cancer cells via the inhibition of PTEN.	Pubmed	0.004543	1	0.007153	0.08105	1	2	PTEN
Pubmed	25749386	Radiation-induced PGE2 sustains human glioma cells growth and survival through EGF signaling.	Pubmed	0.004543	1	0.007153	0.08105	1	2	CTNNB1
Pubmed	30128900	Predictive Value of CD44 in Muscle-Invasive Bladder Cancer and Its Relationship with IL-6 Signaling.	Pubmed	0.004543	1	0.007153	0.08105	1	2	IL6
Pubmed	21576655	Renin-angiotensin-aldosterone genotype influences ventricular remodeling in infants with single ventricle.	Pubmed	0.004543	1	0.007153	0.08105	1	2	AGT
Pubmed	28438615	Clinicopathological, immunohistochemical, and mutational analyses of pulmonary enteric adenocarcinoma: usefulness of SATB2 and ?-catenin immunostaining for differentiation from metastatic colorectal carcinoma.	Pubmed	0.004543	1	0.007153	0.08105	1	2	CTNNB1
Pubmed	34586733	Histone demethylase JMJD1C promotes the polarization of M1 macrophages to prevent glioma by upregulating miR-302a.	Pubmed	0.004543	1	0.007153	0.08105	1	2	JMJD1C
Pubmed	29581186	The Phosphatase PTPL1 Is Required for PTEN-Mediated Regulation of Apical Membrane Size.	Pubmed	0.004543	1	0.007153	0.08105	1	2	PTEN
Pubmed	32342598	B cell-derived IL-1? and IL-6 drive T cell reconstitution following lymphoablation.	Pubmed	0.004543	1	0.007153	0.08105	1	2	IL6
Pubmed	12815949	[Molecular genetic analysis of the interleukin 6 and tumor necrosis factor alpha gene polymorphisms in multiple myeloma].	Pubmed	0.004543	1	0.007153	0.08105	1	2	IL6
Pubmed	32189106	Downregulation of SFRP1 is a protumorigenic event in hepatoblastoma and correlates with beta-catenin mutations.	Pubmed	0.004543	1	0.007153	0.08105	1	2	CTNNB1
Pubmed	21493895	Activation of endothelial toll-like receptor 3 impairs endothelial function.	Pubmed	0.004543	1	0.007153	0.08105	1	2	APOE
Pubmed	28941804	MiR-132 promotes the proliferation, invasion and migration of human pancreatic carcinoma by inhibition of the tumor suppressor gene PTEN.	Pubmed	0.004543	1	0.007153	0.08105	1	2	PTEN
Pubmed	22615316	Hepatitis B virus e antigen physically associates with receptor-interacting serine/threonine protein kinase 2 and regulates IL-6 gene expression.	Pubmed	0.004543	1	0.007153	0.08105	1	2	IL6
Pubmed	29025062	Deletion of Spata2 by CRISPR/Cas9n causes increased inhibin alpha expression and attenuated fertility in male mice.	Pubmed	0.004543	1	0.007153	0.08105	1	2	WT1
Pubmed	26544626	Molecular characterization of metastatic exon 11 mutant gastrointestinal stromal tumors (GIST) beyond KIT/PDGFR? genotype evaluated by next generation sequencing (NGS).	Pubmed	0.004543	1	0.007153	0.08105	1	2	PDGFRA
Pubmed	26688060	Endothelial protein kinase MAP4K4 promotes vascular inflammation and atherosclerosis.	Pubmed	0.004543	1	0.007153	0.08105	1	2	APOE
Pubmed	35562953	Crosstalk between ?-Catenin and CCL2 Drives Migration of Monocytes towards Glioblastoma Cells.	Pubmed	0.004543	1	0.007153	0.08105	1	2	CTNNB1
Pubmed	20471768	Vascular endothelial growth factor enhances angiotensin II-induced aneurysm formation in apolipoprotein E-deficient mice.	Pubmed	0.004543	1	0.007153	0.08105	1	2	APOE
Pubmed	21190051	Influence of brain-derived neurotrophic-factor and apolipoprotein E genetic variants on hippocampal volume and memory performance in healthy young adults.	Pubmed	0.004543	1	0.007153	0.08105	1	2	APOE
Pubmed	31427737	MUC13 promotes the development of colitis-associated colorectal tumors via ?-catenin activity.	Pubmed	0.004543	1	0.007153	0.08105	1	2	CTNNB1
Pubmed	23639623	Genetic variation in AKT1, PTEN and the 8q24 locus, and the risk of testicular germ cell tumor.	Pubmed	0.004543	1	0.007153	0.08105	1	2	PTEN
Pubmed	26049589	Kabuki syndrome: expanding the phenotype to include microphthalmia and anophthalmia.	Pubmed	0.004543	1	0.007153	0.08105	1	2	KMT2D
Pubmed	15020678	Deregulation of Flk-1/vascular endothelial growth factor receptor-2 in fibroblast growth factor receptor-1-deficient vascular stem cell development.	Pubmed	0.004543	1	0.007153	0.08105	1	2	FGFR1
Pubmed	25713392	Coincidental loss of DOCK8 function in NLRP10-deficient and C3H/HeJ mice results in defective dendritic cell migration.	Pubmed	0.004543	1	0.007153	0.08105	1	2	DOCK8
Pubmed	21924378	Lack of acyl-CoA:diacylglycerol acyltransferase 1 reduces intestinal cholesterol absorption and attenuates atherosclerosis in apolipoprotein E knockout mice.	Pubmed	0.004543	1	0.007153	0.08105	1	2	APOE
Pubmed	30209190	Cutting Edge: TGF-? and Phosphatidylinositol 3-Kinase Signals Modulate Distinct Metabolism of Regulatory T Cell Subsets.	Pubmed	0.004543	1	0.007153	0.08105	1	2	PTEN
Pubmed	12551923	Phosphorylation of Raf-1 by p21-activated kinase 1 and Src regulates Raf-1 autoinhibition.	Pubmed	0.004543	1	0.007153	0.08105	1	2	RAF1
Pubmed	28605287	Prdx1 (peroxiredoxin 1) deficiency reduces cholesterol efflux via impaired macrophage lipophagic flux.	Pubmed	0.004543	1	0.007153	0.08105	1	2	APOE
Pubmed	25123136	Association between phosphatase related gene variants and coronary artery disease: case-control study and meta-analysis.	Pubmed	0.004543	1	0.007153	0.08105	1	2	PTPN11
Pubmed	26228109	Prognostic Impact of Peritumoral IL-17-Positive Cells and IL-17 Axis in Patients with Intrahepatic Cholangiocarcinoma.	Pubmed	0.004543	1	0.007153	0.08105	1	2	IL6
Pubmed	20167656	Adenosine receptor A2A deficiency in leukocytes increases arterial neointima formation in apolipoprotein E-deficient mice.	Pubmed	0.004543	1	0.007153	0.08105	1	2	APOE
Pubmed	23167185	[Analysis on expression of survivin and PTEN in vocal cords polyps, papilloma of larynx and laryngeal squamous cell carcinoma].	Pubmed	0.004543	1	0.007153	0.08105	1	2	PTEN
Pubmed	22865667	Human serine protease HTRA1 positively regulates osteogenesis of human bone marrow-derived mesenchymal stem cells and mineralization of differentiating bone-forming cells through the modulation of extracellular matrix protein.	Pubmed	0.004543	1	0.007153	0.08105	1	2	HTRA1
Pubmed	20167657	Inhibition of glycosphingolipid synthesis induces a profound reduction of plasma cholesterol and inhibits atherosclerosis development in APOE*3 Leiden and low-density lipoprotein receptor-/- mice.	Pubmed	0.004543	1	0.007153	0.08105	1	2	APOE
Pubmed	29436483	Leptin-induced inflammation by activating IL-6 expression contributes to the fibrosis and hypertrophy of ligamentum flavum in lumbar spinal canal stenosis.	Pubmed	0.004543	1	0.007153	0.08105	1	2	IL6
Pubmed	30415472	Upregulation of mtSSB by interleukin-6 promotes cell growth through mitochondrial biogenesis-mediated telomerase activation in colorectal cancer.	Pubmed	0.004543	1	0.007153	0.08105	1	2	IL6
Pubmed	12054745	Deficiency in sPLA(2) does not affect HDL levels or atherosclerosis in mice.	Pubmed	0.004543	1	0.007153	0.08105	1	2	APOE
Pubmed	19097357	Examination of expression of WT1 gene product and CD44 adhesive molecule in nephroblastoma histologic types.	Pubmed	0.004543	1	0.007153	0.08105	1	2	WT1
Pubmed	34356620	Crystal Structure Reveals the Full Ras-Raf Interface and Advances Mechanistic Understanding of Raf Activation.	Pubmed	0.004543	1	0.007153	0.08105	1	2	RAF1
Pubmed	20625269	Amyloid-?-related genes SORL1 and ACE are genetically associated with risk for late-onset Alzheimer disease in the Chinese population.	Pubmed	0.004543	1	0.007153	0.08105	1	2	ACE
Pubmed	18600545	Inhibition of deoxynucleoside kinases in human thymocytes prevents dATP accumulation and induction of apoptosis.	Pubmed	0.004543	1	0.007153	0.08105	1	2	ADK
Pubmed	11691781	Identification of a gamma-tubulin-binding domain in BRCA1.	Pubmed	0.004543	1	0.007153	0.08105	1	2	TUBG1
Pubmed	21468593	Identification of HZF1 as a novel target gene of the MEF2 transcription factor.	Pubmed	0.004543	1	0.007153	0.08105	1	2	MEF2A
Pubmed	36481344	Scavenging dicarbonyls with 5'-O-pentyl-pyridoxamine increases HDL net cholesterol efflux capacity and attenuates atherosclerosis and insulin resistance.	Pubmed	0.004543	1	0.007153	0.08105	1	2	APOE
Pubmed	14737113	PTEN inhibits cell proliferation and induces apoptosis by downregulating cell surface IGF-IR expression in prostate cancer cells.	Pubmed	0.004543	1	0.007153	0.08105	1	2	PTEN
Pubmed	32165307	TRIM59 knockdown blocks cisplatin resistance in A549/DDP cells through regulating PTEN/AKT/HK2.	Pubmed	0.004543	1	0.007153	0.08105	1	2	PTEN
Pubmed	24312369	LPS-binding protein and IL-6 mark paradoxical tuberculosis immune reconstitution inflammatory syndrome in HIV patients.	Pubmed	0.004543	1	0.007153	0.08105	1	2	IL6
Pubmed	11980660	RhoA-dependent murine prostate cancer cell proliferation and apoptosis: role of protein kinase Czeta.	Pubmed	0.004543	1	0.007153	0.08105	1	2	PRKCZ
Pubmed	33887258	Treatment with XMU-MP-1 erases hyperglycaemic memory in hearts of diabetic mice.	Pubmed	0.004543	1	0.007153	0.08105	1	2	MST1
Pubmed	25900027	The impact of FGFR1 and FRS2? expression on sorafenib treatment in metastatic renal cell carcinoma.	Pubmed	0.004543	1	0.007153	0.08105	1	2	FGFR1
Pubmed	20419107	Activation of the Akt survival pathway contributes to TRAIL resistance in cancer cells.	Pubmed	0.004543	1	0.007153	0.08105	1	2	PTEN
Pubmed	30501830	Gene Expression Levels of Peripheral Blood Mononuclear Cells IL-6 and TNF-&alpha; in Children with Bacterial and Viral Infectious Diarrhea.	Pubmed	0.004543	1	0.007153	0.08105	1	2	IL6
Pubmed	20371166	Genetic polymorphisms of the renin-angiotensin system and obesity-related metabolic changes in response to low-energy diets in obese women.	Pubmed	0.004543	1	0.007153	0.08105	1	2	ACE
Pubmed	24040406	The Wnt/?-catenin pathway regulates the expression of the miR-302 cluster in mouse ESCs and P19 cells.	Pubmed	0.004543	1	0.007153	0.08105	1	2	CTNNB1
Pubmed	27999180	A ketogenic diet rescues hippocampal memory defects in a mouse model of Kabuki syndrome.	Pubmed	0.004543	1	0.007153	0.08105	1	2	KMT2D
Pubmed	11137090	Analysis of the postulated interaction between the angiotensin II sub-type 1 receptor gene A1166C polymorphism and the insertion/deletion polymorphism of the angiotensin converting enzyme gene on risk of myocardial infarction.	Pubmed	0.004543	1	0.007153	0.08105	1	2	ACE
Pubmed	11382784	Association of tyrosine phosphatase SHP-2 with F-actin at low cell densities.	Pubmed	0.004543	1	0.007153	0.08105	1	2	PTPN11
Pubmed	22050227	Glucagon counteracts interleukin-6-dependent gene expression by redundant action of Epac and PKA.	Pubmed	0.004543	1	0.007153	0.08105	1	2	IL6
Pubmed	24818888	Involvement of N-cadherin/?-catenin interaction in the micro/nanotopography induced indirect mechanotransduction.	Pubmed	0.004543	1	0.007153	0.08105	1	2	CTNNB1
Pubmed	28644829	Swapping the N- and C-terminal domains of human apolipoprotein E3 and AI reveals insights into their structure/activity relationship.	Pubmed	0.004543	1	0.007153	0.08105	1	2	APOE
Pubmed	16149059	Regulation of human prostate-specific G-protein coupled receptor, PSGR, by two distinct promoters and growth factors.	Pubmed	0.004543	1	0.007153	0.08105	1	2	IL6
Pubmed	31053155	SGIP1? functions as a selective endocytic adaptor for the internalization of synaptotagmin 1 at synapses.	Pubmed	0.004543	1	0.007153	0.08105	1	2	SYT1
Pubmed	11943682	Modulation of Na-K-2Cl cotransport by intracellular Cl(-) and protein kinase C-delta in Calu-3 cells.	Pubmed	0.004543	1	0.007153	0.08105	1	2	SLC12A2
Pubmed	23857584	Fc?R-driven release of IL-6 by macrophages requires NOX2-dependent production of reactive oxygen species.	Pubmed	0.004543	1	0.007153	0.08105	1	2	IL6
Pubmed	20008304	Acute T-cell leukemias remain dependent on Notch signaling despite PTEN and INK4A/ARF loss.	Pubmed	0.004543	1	0.007153	0.08105	1	2	PTEN
Pubmed	14749127	Synergy in tumor suppression by direct interaction of neutral endopeptidase with PTEN.	Pubmed	0.004543	1	0.007153	0.08105	1	2	PTEN
Pubmed	24816216	Calmodulin mutations associated with long QT syndrome prevent inactivation of cardiac L-type Ca(2+) currents and promote proarrhythmic behavior in ventricular myocytes.	Pubmed	0.004543	1	0.007153	0.08105	1	2	CACNA1C
Pubmed	22759273	Insulin growth factor receptor-1 expression and loss of PTEN protein predict early recurrence in triple-negative breast cancer.	Pubmed	0.004543	1	0.007153	0.08105	1	2	PTEN
Pubmed	32643487	Genetic polymorphisms in	Pubmed	0.004543	1	0.007153	0.08105	1	2	IL6
Pubmed	19502556	sGC(alpha)1(beta)1 attenuates cardiac dysfunction and mortality in murine inflammatory shock models.	Pubmed	0.004543	1	0.007153	0.08105	1	2	GUCY1A1
Pubmed	21040802	Involvement of low-density lipoprotein receptor-related protein and ABCG1 in stimulation of axonal extension by apoE-containing lipoproteins.	Pubmed	0.004543	1	0.007153	0.08105	1	2	APOE
Pubmed	26400930	PKR Inhibition Rescues Memory Deficit and ATF4 Overexpression in ApoE ?4 Human Replacement Mice.	Pubmed	0.004543	1	0.007153	0.08105	1	2	APOE
Pubmed	26617686	Expression of fibroblast growth factor receptor 1, fibroblast growth factor 2, phosphatidyl inositol 3 phosphate kinase and their clinical and prognostic significance in early and advanced stage of squamous cell carcinoma of the lung.	Pubmed	0.004543	1	0.007153	0.08105	1	2	FGFR1
Pubmed	25595815	Interleukin-1? and interleukin-6 gene polymorphisms are associated with manifestations of sickle cell anemia.	Pubmed	0.004543	1	0.007153	0.08105	1	2	IL6
Pubmed	31220102	GSK3? inhibition and canonical Wnt signaling in mice hearts after myocardial ischemic damage.	Pubmed	0.004543	1	0.007153	0.08105	1	2	LRP5
Pubmed	25544258	MicroRNA-33a inhibits lung cancer cell proliferation and invasion by regulating the expression of ?-catenin.	Pubmed	0.004543	1	0.007153	0.08105	1	2	CTNNB1
Pubmed	12490557	Cell autonomous requirement for PDGFRalpha in populations of cranial and cardiac neural crest cells.	Pubmed	0.004543	1	0.007153	0.08105	1	2	PDGFRA
Pubmed	20385767	Glucose controls nuclear accumulation, promoter binding, and transcriptional activity of the MondoA-Mlx heterodimer.	Pubmed	0.004543	1	0.007153	0.08105	1	2	MLX
Pubmed	17921435	Remodeling of apolipoprotein E-containing spherical reconstituted high density lipoproteins by phospholipid transfer protein.	Pubmed	0.004543	1	0.007153	0.08105	1	2	APOE
Pubmed	25304313	No evidence of association between variant rs2075650 in lipid metabolism-related locus APOE/TOMM40 and advanced age-related macular degeneration in Han Chinese population.	Pubmed	0.004543	1	0.007153	0.08105	1	2	APOE
Pubmed	28380440	Monoglyceride lipase deficiency affects hepatic cholesterol metabolism and lipid-dependent gut transit in ApoE-/- mice.	Pubmed	0.004543	1	0.007153	0.08105	1	2	APOE
Pubmed	30383875	Modulation of NCAM/FGFR1 signaling suppresses EMT program in human proximal tubular epithelial cells.	Pubmed	0.004543	1	0.007153	0.08105	1	2	FGFR1
Pubmed	27302555	Mutation Update for Kabuki Syndrome Genes KMT2D and KDM6A and Further Delineation of X-Linked Kabuki Syndrome Subtype 2.	Pubmed	0.004543	1	0.007153	0.08105	1	2	KMT2D
Pubmed	30550847	A role for Wnt/?-catenin signalling in suppressing Bacillus Calmette-Guerin-induced macrophage autophagy.	Pubmed	0.004543	1	0.007153	0.08105	1	2	CTNNB1
Pubmed	33432850	Evaluation of	Pubmed	0.004543	1	0.007153	0.08105	1	2	IL6
Pubmed	27412938	[Relationship between PTEN mutations and protein kinase B phosphorylation caused by insulin or recombinant human epidermal growth factor stimulation].	Pubmed	0.004543	1	0.007153	0.08105	1	2	PTEN
Pubmed	30954576	miR-629-5p promotes growth and metastasis of hepatocellular carcinoma by activating ?-catenin.	Pubmed	0.004543	1	0.007153	0.08105	1	2	CTNNB1
Pubmed	23446738	Discovery and characterization of alamandine: a novel component of the renin-angiotensin system.	Pubmed	0.004543	1	0.007153	0.08105	1	2	AGT
Pubmed	32535615	Integrative multi-omics analysis of a colon cancer cell line with heterogeneous Wnt activity revealed RUNX2 as an epigenetic regulator of EMT.	Pubmed	0.004543	1	0.007153	0.08105	1	2	CTNNB1
Pubmed	18685493	E-cadherin and beta-catenin loss of expression related to bone metastasis in prostate cancer.	Pubmed	0.004543	1	0.007153	0.08105	1	2	CTNNB1
Pubmed	28607813	Differential involvement of Wnt signaling in Bmp regulation of cancellous versus periosteal bone growth.	Pubmed	0.004543	1	0.007153	0.08105	1	2	LRP5
Pubmed	24806827	Deficiency of the NR4A orphan nuclear receptor NOR1 in hematopoietic stem cells accelerates atherosclerosis.	Pubmed	0.004543	1	0.007153	0.08105	1	2	APOE
Pubmed	28235712	AMPK activation reduces the number of atheromata macrophages in ApoE deficient mice.	Pubmed	0.004543	1	0.007153	0.08105	1	2	APOE
Pubmed	21104017	Role of microRNA-21 and effect on PTEN in Kazakh's esophageal squamous cell carcinoma.	Pubmed	0.004543	1	0.007153	0.08105	1	2	PTEN
Pubmed	33743591	Cross-sectional associations among P3NP, HtrA, Hsp70, Apelin and sarcopenia in Taiwanese population.	Pubmed	0.004543	1	0.007153	0.08105	1	2	HTRA1
Pubmed	29123182	Identification of a novel cAMP dependent protein kinase A phosphorylation site on the human cardiac calcium channel.	Pubmed	0.004543	1	0.007153	0.08105	1	2	CACNA1C
Pubmed	18722896	Left ventricular isovolumic relaxation and renin-angiotensin system in the growth restricted fetus.	Pubmed	0.004543	1	0.007153	0.08105	1	2	AGT
Pubmed	34779502	MicroRNA?190b expression predicts a good prognosis and attenuates the malignant progression of pancreatic cancer by targeting MEF2C and TCF4.	Pubmed	0.004543	1	0.007153	0.08105	1	2	TCF4
Pubmed	27879347	Recombinant Haplotypes Narrow the ARMS2/HTRA1 Association Signal for Age-Related Macular Degeneration.	Pubmed	0.004543	1	0.007153	0.08105	1	2	HTRA1
Pubmed	18541712	Pathological integrin signaling enhances proliferation of primary lung fibroblasts from patients with idiopathic pulmonary fibrosis.	Pubmed	0.004543	1	0.007153	0.08105	1	2	PTEN
Pubmed	29123193	Characterization of mammary-specific disruptions for Tph1 and Lrp5 during murine lactation.	Pubmed	0.004543	1	0.007153	0.08105	1	2	LRP5
Pubmed	32045577	V-ATPase a3 isoform mutations identified in osteopetrosis patients abolish its expression and disrupt osteoclast function.	Pubmed	0.004543	1	0.007153	0.08105	1	2	TCIRG1
Pubmed	11918733	Role of the alpha-adducin genotype on renal disease progression.	Pubmed	0.004543	1	0.007153	0.08105	1	2	ACE
Pubmed	20529558	Phosphatase and tensin homolog gene inhibits the effect induced by gonadotropin-releasing hormone subtypes in human endometrial carcinoma cells.	Pubmed	0.004543	1	0.007153	0.08105	1	2	PTEN
Pubmed	33141309	LINC00173 promotes the apoptosis of hypertrophic scar fibroblasts through increasing ?-catenin expression.	Pubmed	0.004543	1	0.007153	0.08105	1	2	CTNNB1
Pubmed	11369703	T lymphocytes need IL-7 but not IL-4 or IL-6 to survive in vivo.	Pubmed	0.004543	1	0.007153	0.08105	1	2	IL6
Pubmed	31899608	MicroRNA-221 promotes breast cancer resistance to adriamycin via modulation of PTEN/Akt/mTOR signaling.	Pubmed	0.004543	1	0.007153	0.08105	1	2	PTEN
Pubmed	8981362	Transcriptional regulation of the mouse CSF-1 gene.	Pubmed	0.004543	1	0.007153	0.08105	1	2	WT1
Pubmed	30310931	LncRNA MEG3 impacts proliferation, invasion, and migration of ovarian cancer cells through regulating PTEN.	Pubmed	0.004543	1	0.007153	0.08105	1	2	PTEN
Pubmed	23774701	Pancreatitis-associated ascitic fluid induces proinflammatory cytokine expression in THP-1 cells by inhibiting anti-inflammatory signaling.	Pubmed	0.004543	1	0.007153	0.08105	1	2	IL6
Pubmed	18443271	The effect of azacitidine on interleukin-6 signaling and nuclear factor-kappaB activation and its in vitro and in vivo activity against multiple myeloma.	Pubmed	0.004543	1	0.007153	0.08105	1	2	IL6
Pubmed	12609742	The Wilms' tumor suppressor Wt1 encodes a transcriptional activator of the class IV POU-domain factor Pou4f2 (Brn-3b).	Pubmed	0.004543	1	0.007153	0.08105	1	2	WT1
Pubmed	19298544	Association of von Willebrand factor activity with ACE I/D and MTHFR C677T polymorphisms in migraine.	Pubmed	0.004543	1	0.007153	0.08105	1	2	ACE
Pubmed	28306514	PARK2 Depletion Connects Energy and Oxidative Stress to PI3K/Akt Activation via PTEN S-Nitrosylation.	Pubmed	0.004543	1	0.007153	0.08105	1	2	PTEN
Pubmed	30716392	Denervation-induced skeletal muscle fibrosis is mediated by CTGF/CCN2 independently of TGF-?.	Pubmed	0.004543	1	0.007153	0.08105	1	2	PDGFRA
Pubmed	26774446	microRNA-23a inhibits osteogenic differentiation of human bone marrow-derived mesenchymal stem cells by targeting LRP5.	Pubmed	0.004543	1	0.007153	0.08105	1	2	LRP5
Pubmed	18455228	Bone mineral density, osteoporosis, and osteoporotic fractures: a genome-wide association study.	Pubmed	0.004543	1	0.007153	0.08105	1	2	LRP5
Pubmed	26111969	MiR-19a regulates PTEN expression to mediate glycogen synthesis in hepatocytes.	Pubmed	0.004543	1	0.007153	0.08105	1	2	PTEN
Pubmed	9303303	Direct interaction of the calcium sensor protein synaptotagmin I with a cytoplasmic domain of the alpha1A subunit of the P/Q-type calcium channel.	Pubmed	0.004543	1	0.007153	0.08105	1	2	SYT1
Pubmed	31669575	Activation of AMPK promotes thyroid cancer cell migration through its interaction with PKM2 and ?-catenin.	Pubmed	0.004543	1	0.007153	0.08105	1	2	CTNNB1
Pubmed	30079373	ApoE Regulates the Development of Adult Newborn Hippocampal Neurons.	Pubmed	0.004543	1	0.007153	0.08105	1	2	APOE
Pubmed	20373846	The apolipoprotein E gene and Taq1A polymorphisms in childhood obesity.	Pubmed	0.004543	1	0.007153	0.08105	1	2	APOE
Pubmed	18758806	IL6 (-174) and TNFA (-308) promoter polymorphisms are associated with systemic creatine kinase response to eccentric exercise.	Pubmed	0.004543	1	0.007153	0.08105	1	2	IL6
Pubmed	24733413	Targeted BRAF inhibition impacts survival in melanoma patients with high levels of Wnt/?-catenin signaling.	Pubmed	0.004543	1	0.007153	0.08105	1	2	CTNNB1
Pubmed	20008297	ROCK1 functions as a suppressor of inflammatory cell migration by regulating PTEN phosphorylation and stability.	Pubmed	0.004543	1	0.007153	0.08105	1	2	PTEN
Pubmed	29363180	Separate roles of IL-6 and oncostatin M in mouse macrophage polarization in vitro and in vivo.	Pubmed	0.004543	1	0.007153	0.08105	1	2	IL6
Pubmed	31148290	Hsa_circ_0005519 increases IL-13/IL-6 by regulating hsa-let-7a-5p in CD4	Pubmed	0.004543	1	0.007153	0.08105	1	2	IL6
Pubmed	15923613	Reduced affinity to and inhibition by DKK1 form a common mechanism by which high bone mass-associated missense mutations in LRP5 affect canonical Wnt signaling.	Pubmed	0.004543	1	0.007153	0.08105	1	2	LRP5
Pubmed	15634227	Genetic-morphologic association study: association between the low density lipoprotein-receptor related protein (LRP) and cerebral amyloid angiopathy.	Pubmed	0.004543	1	0.007153	0.08105	1	2	APOE
Pubmed	15467731	SYT, a partner of SYT-SSX oncoprotein in synovial sarcomas, interacts with mSin3A, a component of histone deacetylase complex.	Pubmed	0.004543	1	0.007153	0.08105	1	2	SYT1
Pubmed	34440352	Muscle Work and Its Relationship with	Pubmed	0.004543	1	0.007153	0.08105	1	2	ACE
Pubmed	31909517	Protein phosphatase Mg	Pubmed	0.004543	1	0.007153	0.08105	1	2	PTEN
Pubmed	26400961	Increased Slc12a1 expression in ?-cells and improved glucose disposal in Slc12a2 heterozygous mice.	Pubmed	0.004543	1	0.007153	0.08105	1	2	SLC12A2
Pubmed	31413261	A meta-analysis of genome-wide association studies identifies multiple longevity genes.	Pubmed	0.004543	1	0.007153	0.08105	1	2	APOE
Pubmed	25701461	VGLL4 inhibits EMT in part through suppressing Wnt/?-catenin signaling pathway in gastric cancer.	Pubmed	0.004543	1	0.007153	0.08105	1	2	CTNNB1
Pubmed	25691573	Glucose deprivation triggers protein kinase C-dependent ?-catenin proteasomal degradation.	Pubmed	0.004543	1	0.007153	0.08105	1	2	CTNNB1
Pubmed	19563532	Pals-associated tight junction protein functionally links dopamine and angiotensin II to the regulation of sodium transport in renal epithelial cells.	Pubmed	0.004543	1	0.007153	0.08105	1	2	AGT
Pubmed	16012954	Epidermal growth factor receptor: a novel target of the Wnt/beta-catenin pathway in liver.	Pubmed	0.004543	1	0.007153	0.08105	1	2	CTNNB1
Pubmed	24889262	The expression and functional role of a FOXC1 related mRNA-lncRNA pair in oral squamous cell carcinoma.	Pubmed	0.004543	1	0.007153	0.08105	1	2	FOXC1
Pubmed	12355171	Basolateral chloride transporters in autosomal dominant polycystic kidney disease.	Pubmed	0.004543	1	0.007153	0.08105	1	2	SLC12A2
Pubmed	32790861	Nesprins are mechanotransducers that discriminate epithelial-mesenchymal transition programs.	Pubmed	0.004543	1	0.007153	0.08105	1	2	CTNNB1
Pubmed	25448478	PTEN-PDZ domain interactions: binding of PTEN to PDZ domains of PTPN13.	Pubmed	0.004543	1	0.007153	0.08105	1	2	PTEN
Pubmed	15467711	Erythropoietin and erythropoietin receptor expression in human prostate cancer.	Pubmed	0.004543	1	0.007153	0.08105	1	2	EPOR
Pubmed	1626183	cDNA cloning of new protein tyrosine phosphatases in the human colon.	Pubmed	0.004543	1	0.007153	0.08105	1	2	PTPN11
Pubmed	32873907	Combination of ACTN3 R577X and ACE I/D polymorphisms as a tool for prediction of obesity risk in children.	Pubmed	0.004543	1	0.007153	0.08105	1	2	ACE
Pubmed	22473958	ATF3 protects against atherosclerosis by suppressing 25-hydroxycholesterol-induced lipid body formation.	Pubmed	0.004543	1	0.007153	0.08105	1	2	APOE
Pubmed	23118226	Apolipoproteins and apolipoprotein mimetic peptides modulate phagocyte trafficking through chemotactic activity.	Pubmed	0.004543	1	0.007153	0.08105	1	2	APOE
Pubmed	24397394	Circulating galanin and IL-6 concentrations in gestational diabetes mellitus.	Pubmed	0.004543	1	0.007153	0.08105	1	2	IL6
Pubmed	27101391	SMOC Binds to Pro-EGF, but Does Not Induce Erk Phosphorylation via the EGFR.	Pubmed	0.004543	1	0.007153	0.08105	1	2	SMOC1
Pubmed	25678587	miR-30e targets IGF2-regulated osteogenesis in bone marrow-derived mesenchymal stem cells, aortic smooth muscle cells, and ApoE-/- mice.	Pubmed	0.004543	1	0.007153	0.08105	1	2	APOE
Pubmed	18551012	Genetic polymorphisms in the renin-angiotensin system confer increased risk of stroke independently of blood pressure: a nested case-control study.	Pubmed	0.004543	1	0.007153	0.08105	1	2	ACE
Pubmed	9388266	Nucleolin is a protein kinase C-zeta substrate. Connection between cell surface signaling and nucleus in PC12 cells.	Pubmed	0.004543	1	0.007153	0.08105	1	2	PRKCZ
Pubmed	27422381	Weakly acidic pH reduces inflammatory cytokine expression in airway epithelial cells.	Pubmed	0.004543	1	0.007153	0.08105	1	2	IL6
Pubmed	22532637	Serum IL-6 and IL-21 are associated with markers of B cell activation and structural progression in early rheumatoid arthritis: results from the ESPOIR cohort.	Pubmed	0.004543	1	0.007153	0.08105	1	2	IL6
Pubmed	22532634	A CD4 T cell gene signature for early rheumatoid arthritis implicates interleukin 6-mediated STAT3 signalling, particularly in anti-citrullinated peptide antibody-negative disease.	Pubmed	0.004543	1	0.007153	0.08105	1	2	IL6
Pubmed	17727244	PTEN and NDUFB8 aberrations in cervical cancer tissue.	Pubmed	0.004543	1	0.007153	0.08105	1	2	PTEN
Pubmed	26666591	Foxc1 Expression in Early Osteogenic Differentiation Is Regulated by BMP4-SMAD Activity.	Pubmed	0.004543	1	0.007153	0.08105	1	2	FOXC1
Pubmed	23468166	Association of angiotensin-converting enzyme (ACE) and fatty acid binding protein 2 (FABP2) genes polymorphism with type 2 diabetes mellitus in Northern India.	Pubmed	0.004543	1	0.007153	0.08105	1	2	ACE
Pubmed	18590714	Minimal residual disease detection in acute myeloid leukemia by mutant nucleophosmin (NPM1): comparison with WT1 gene expression.	Pubmed	0.004543	1	0.007153	0.08105	1	2	WT1
Pubmed	8063017	The interaction of human serum albumin in the native and fully reduced states with apolipoprotein E, serum amyloid protein and very low density lipoproteins from human plasma.	Pubmed	0.004543	1	0.007153	0.08105	1	2	APOE
Pubmed	24204574	A deficiency of Herp, an endoplasmic reticulum stress protein, suppresses atherosclerosis in ApoE knockout mice by attenuating inflammatory responses.	Pubmed	0.004543	1	0.007153	0.08105	1	2	APOE
Pubmed	27272778	Identification of ESE1 as a ?-Catenin Binding Protein.	Pubmed	0.004543	1	0.007153	0.08105	1	2	CTNNB1
Pubmed	26823761	Pyruvate kinase, muscle isoform 2 promotes proliferation and insulin secretion of pancreatic ?-cells via activating Wnt/CTNNB1 signaling.	Pubmed	0.004543	1	0.007153	0.08105	1	2	CTNNB1
Pubmed	25380967	PDGF receptor alpha inhibition induces apoptosis in glioblastoma cancer stem cells refractory to anti-Notch and anti-EGFR treatment.	Pubmed	0.004543	1	0.007153	0.08105	1	2	PDGFRA
Pubmed	27448963	CK2 blockade causes MPNST cell apoptosis and promotes degradation of ?-catenin.	Pubmed	0.004543	1	0.007153	0.08105	1	2	CTNNB1
Pubmed	9474742	Hematopoietic deficiencies in c-mpl and TPO knockout mice.	Pubmed	0.004543	1	0.007153	0.08105	1	2	MPL
Pubmed	28916740	MAD2B acts as a negative regulatory partner of TCF4 on proliferation in human dermal papilla cells.	Pubmed	0.004543	1	0.007153	0.08105	1	2	TCF7L2
Pubmed	28656880	Downregulation of ?-catenin blocks fibrosis via Wnt2 signaling in human keloid fibroblasts.	Pubmed	0.004543	1	0.007153	0.08105	1	2	CTNNB1
Pubmed	29969659	IL6/STAT3 axis mediates resistance to BRAF inhibitors in thyroid carcinoma cells.	Pubmed	0.004543	1	0.007153	0.08105	1	2	IL6
Pubmed	25436461	Coexpression of IQ-domain GTPase-activating protein 1 (IQGAP1) and Dishevelled (Dvl) is correlated with poor prognosis in non-small cell lung cancer.	Pubmed	0.004543	1	0.007153	0.08105	1	2	DVL1
Pubmed	19644051	Chronic hypoxia activates the Akt and beta-catenin pathways in human macrophages.	Pubmed	0.004543	1	0.007153	0.08105	1	2	CTNNB1
Pubmed	21659414	Renin is an angiotensin-independent profibrotic mediator: role in pulmonary fibrosis.	Pubmed	0.004543	1	0.007153	0.08105	1	2	AGT
Pubmed	26808130	Reduced E-Cadherin and Aberrant ?-Catenin Expression are Associated With Advanced Disease in Signet-Ring Cell Carcinomas.	Pubmed	0.004543	1	0.007153	0.08105	1	2	CTNNB1
Pubmed	21263445	The transcription factor PlagL2 activates Mpl transcription and signaling in hematopoietic progenitor and leukemia cells.	Pubmed	0.004543	1	0.007153	0.08105	1	2	MPL
Pubmed	25938541	HGFL supports mammary tumorigenesis by enhancing tumor cell intrinsic survival and influencing macrophage and T-cell responses.	Pubmed	0.004543	1	0.007153	0.08105	1	2	MST1
Pubmed	29341790	Postnatal tendon growth and remodeling require platelet-derived growth factor receptor signaling.	Pubmed	0.004543	1	0.007153	0.08105	1	2	PDGFRA
Pubmed	25520316	Superoxide anion radicals induce IGF-1 resistance through concomitant activation of PTP1B and PTEN.	Pubmed	0.004543	1	0.007153	0.08105	1	2	PTEN
Pubmed	10064593	Activation of the Raf/MAP kinase cascade by the Ras-related protein TC21 is required for the TC21-mediated transformation of NIH 3T3 cells.	Pubmed	0.004543	1	0.007153	0.08105	1	2	RAF1
Pubmed	23179239	Genetic association studies of ACE and PAI-1 genes in women with recurrent pregnancy loss: a systematic review and meta-analysis.	Pubmed	0.004543	1	0.007153	0.08105	1	2	ACE
Pubmed	16908522	Wnt/beta-catenin signaling is a normal physiological response to mechanical loading in bone.	Pubmed	0.004543	1	0.007153	0.08105	1	2	CTNNB1
Pubmed	7535778	Demonstration of functionally different interactions between phospholipase C-gamma and the two types of platelet-derived growth factor receptors.	Pubmed	0.004543	1	0.007153	0.08105	1	2	PDGFRA
Pubmed	33525359	Fatty Acids and a High-Fat Diet Induce Epithelial-Mesenchymal Transition by Activating TGF? and ?-Catenin in Liver Cells.	Pubmed	0.004543	1	0.007153	0.08105	1	2	CTNNB1
Pubmed	20926594	Wnt receptors, bone mass, and fractures: gene-wide association analysis of LRP5 and LRP6 polymorphisms with replication.	Pubmed	0.004543	1	0.007153	0.08105	1	2	LRP5
Pubmed	12668157	Stimulation of interleukin-6 release by interleukin-1beta from isolated human adipocytes.	Pubmed	0.004543	1	0.007153	0.08105	1	2	IL6
Pubmed	34165774	MPL overexpression induces a high level of mutant-CALR/MPL complex: a novel mechanism of ruxolitinib resistance in myeloproliferative neoplasms with CALR mutations.	Pubmed	0.004543	1	0.007153	0.08105	1	2	MPL
Pubmed	30018330	Stromal PTEN determines mammary epithelial response to radiotherapy.	Pubmed	0.004543	1	0.007153	0.08105	1	2	PTEN
Pubmed	11943731	DNA mismatch repair deficiency accelerates endometrial tumorigenesis in Pten heterozygous mice.	Pubmed	0.004543	1	0.007153	0.08105	1	2	PTEN
Pubmed	19250583	Lack of association of neprilysin gene polymorphisms with Alzheimer's disease in a southern Chinese community.	Pubmed	0.004543	1	0.007153	0.08105	1	2	APOE
Pubmed	20963515	Hepatitis B virus-associated hepatocellular carcinoma from India: role of viral genotype and mutations in CTNNB1 (beta-catenin) and TP53 genes.	Pubmed	0.004543	1	0.007153	0.08105	1	2	CTNNB1
Pubmed	34549887	Alteration of PPAR-GAMMA (PPARG; PPAR?) and PTEN gene expression in acute myeloid leukemia patients and the promising anticancer effects of PPAR? stimulation using pioglitazone on AML cells.	Pubmed	0.004543	1	0.007153	0.08105	1	2	PTEN
Pubmed	35633546	Clinical Significance of MAP-7 and FOXC1 in Egyptian Acute Myeloid Leukemia Patients.	Pubmed	0.004543	1	0.007153	0.08105	1	2	FOXC1
Pubmed	21591973	The role of cytokines IL-6 and IL-8 in the pathogenesis of spontaneous abortions.	Pubmed	0.004543	1	0.007153	0.08105	1	2	IL6
Pubmed	29654068	RAS-MAPK Reactivation Facilitates Acquired Resistance in	Pubmed	0.004543	1	0.007153	0.08105	1	2	FGFR1
Pubmed	27879202	Quantifying ?-catenin subcellular dynamics and cyclin D1 mRNA transcription during Wnt signaling in single living cells.	Pubmed	0.004543	1	0.007153	0.08105	1	2	CTNNB1
Pubmed	29436592	Concomitant modulation of PTEN and Livin in gastric cancer treatment.	Pubmed	0.004543	1	0.007153	0.08105	1	2	PTEN
Pubmed	23458876	ACE I/D and MTHFR C677T polymorphisms are significantly associated with type 2 diabetes in Arab ethnicity: a meta-analysis.	Pubmed	0.004543	1	0.007153	0.08105	1	2	ACE
Pubmed	7559537	Identification of the 14.3.3 zeta domains important for self-association and Raf binding.	Pubmed	0.004543	1	0.007153	0.08105	1	2	RAF1
Pubmed	30209062	Stromal Fibroblasts Mediate Anti-PD-1 Resistance via MMP-9 and Dictate TGF? Inhibitor Sequencing in Melanoma.	Pubmed	0.004543	1	0.007153	0.08105	1	2	PTEN
Pubmed	25605750	Dysfunction of platelet-derived growth factor receptor ? (PDGFR?) represses the production of oligodendrocytes from arylsulfatase A-deficient multipotential neural precursor cells.	Pubmed	0.004543	1	0.007153	0.08105	1	2	PDGFRA
Pubmed	24503018	Nuclear translocation of FGFR1 and FGF2 in pancreatic stellate cells facilitates pancreatic cancer cell invasion.	Pubmed	0.004543	1	0.007153	0.08105	1	2	FGFR1
Pubmed	1567413	Cloning and characterization of a human angiotensin II type 1 receptor.	Pubmed	0.004543	1	0.007153	0.08105	1	2	AGT
Pubmed	32141441	Identification of 2 Potential Core Genes for Influence of Gut Probiotics on Formation of Intracranial Aneurysms by Bioinformatics Analysis.	Pubmed	0.004543	1	0.007153	0.08105	1	2	MYH11
Pubmed	21757746	Cholangiocyte N-Ras protein mediates lipopolysaccharide-induced interleukin 6 secretion and proliferation.	Pubmed	0.004543	1	0.007153	0.08105	1	2	IL6
Pubmed	35385746	Structure-based design of CDC42 effector interaction inhibitors for the treatment of cancer.	Pubmed	0.004543	1	0.007153	0.08105	1	2	PTEN
Pubmed	11786412	Heparan sulfate proteoglycans as regulators of fibroblast growth factor-2 receptor binding in breast carcinomas.	Pubmed	0.004543	1	0.007153	0.08105	1	2	FGFR1
Pubmed	16355283	Common genetic variation of the low-density lipoprotein receptor-related protein 5 and 6 genes determines fracture risk in elderly white men.	Pubmed	0.004543	1	0.007153	0.08105	1	2	LRP5
Pubmed	33924887	Physical Activity Regulates TNF? and IL-6 Expression to Counteract Inflammation in Cystic Fibrosis Patients.	Pubmed	0.004543	1	0.007153	0.08105	1	2	IL6
Pubmed	23870655	Epidermal hyperplasia induced by Raf-MAPK signaling requires Stat3 activation.	Pubmed	0.004543	1	0.007153	0.08105	1	2	RAF1
Pubmed	20855522	Ginsenoside-Rg1 induces angiogenesis via non-genomic crosstalk of glucocorticoid receptor and fibroblast growth factor receptor-1.	Pubmed	0.004543	1	0.007153	0.08105	1	2	FGFR1
Pubmed	19477221	Down-regulation of aminolevulinate synthase, the rate-limiting enzyme for heme biosynthesis in Alzheimer's disease.	Pubmed	0.004543	1	0.007153	0.08105	1	2	APOE
Pubmed	31366581	The androgen receptor regulates a druggable translational regulon in advanced prostate cancer.	Pubmed	0.004543	1	0.007153	0.08105	1	2	PTEN
Pubmed	28583303	Keap1 knockdown in melanocytes induces cell proliferation and survival via HO-1-associated ?-catenin signaling.	Pubmed	0.004543	1	0.007153	0.08105	1	2	CTNNB1
Pubmed	23444221	Copy number aberrations of genes regulating normal thymus development in thymic epithelial tumors.	Pubmed	0.004543	1	0.007153	0.08105	1	2	FOXC1
Pubmed	17479230	Bilirubin-induced cell toxicity involves PTEN activation through an APE1/Ref-1-dependent pathway.	Pubmed	0.004543	1	0.007153	0.08105	1	2	PTEN
Pubmed	14764608	Interleukin-6 induces expression of Ifi202, an interferon-inducible candidate gene for lupus susceptibility.	Pubmed	0.004543	1	0.007153	0.08105	1	2	IL6
Pubmed	32440710	Studies of ApoD	Pubmed	0.004543	1	0.007153	0.08105	1	2	APOE
Pubmed	28176831	Association between cytokine response, the LRINEC score and outcome in patients with necrotising soft tissue infection: a multicentre, prospective study.	Pubmed	0.004543	1	0.007153	0.08105	1	2	IL6
Pubmed	30393368	MicroRNA-32 Regulates Development and Progression of Hepatocellular Carcinoma by Targeting ADAMTS9 and Affects Its Prognosis.	Pubmed	0.004543	1	0.007153	0.08105	1	2	ADAMTS9
Pubmed	27806374	Forward-genetics analysis of sleep in randomly mutagenized mice.	Pubmed	0.004543	1	0.007153	0.08105	1	2	SIK3
Pubmed	19225568	MMTV-Wnt1 and -DeltaN89beta-catenin induce canonical signaling in distinct progenitors and differentially activate Hedgehog signaling within mammary tumors.	Pubmed	0.004543	1	0.007153	0.08105	1	2	CTNNB1
Pubmed	11701467	Increased cholesterol efflux in apolipoprotein AI (ApoAI)-producing macrophages as a mechanism for reduced atherosclerosis in ApoAI((-/-)) mice.	Pubmed	0.004543	1	0.007153	0.08105	1	2	APOE
Pubmed	31557133	Precocious chondrocyte differentiation disrupts skeletal growth in Kabuki syndrome mice.	Pubmed	0.004543	1	0.007153	0.08105	1	2	KMT2D
Pubmed	20407013	Activation by tyrosine phosphorylation as a prerequisite for protein kinase C? to mediate epidermal growth factor receptor signaling to ERK.	Pubmed	0.004543	1	0.007153	0.08105	1	2	PRKCZ
Pubmed	23238007	Genetic predictors of skeletal outcomes in healthy fertile women: the Bonturno study.	Pubmed	0.004543	1	0.007153	0.08105	1	2	LRP5
Pubmed	28379539	FOXA3 Is Expressed in Multiple Cell Lineages in the Mouse Testis and Regulates Pdgfra Expression in Leydig Cells.	Pubmed	0.004543	1	0.007153	0.08105	1	2	PDGFRA
Pubmed	25078885	The PAI-1 4G/5G and ACE I/D polymorphisms and risk of recurrent pregnancy loss: a case-control study.	Pubmed	0.004543	1	0.007153	0.08105	1	2	ACE
Pubmed	31126849	Role of APOE and IL18RAP gene polymorphisms in cervical spondylotic myelopathy in Indian population.	Pubmed	0.004543	1	0.007153	0.08105	1	2	APOE
Pubmed	32141427	AGT, targeted by miR-149-5p, promotes IL-6-induced inflammatory responses of chondrocytes in osteoarthritis via activating JAK2/STAT3 pathway.	Pubmed	0.004543	1	0.007153	0.08105	1	2	IL6
Pubmed	22772368	Loss-of-function mutations in TGFB2 cause a syndromic presentation of thoracic aortic aneurysm.	Pubmed	0.004543	1	0.007153	0.08105	1	2	FBN1
Pubmed	22759396	A primary culture of distal convoluted tubules expressing functional thiazide-sensitive NaCl transport.	Pubmed	0.004543	1	0.007153	0.08105	1	2	AGT
Pubmed	24566537	Effect of angiotensin I-converting enzyme and ?-actinin-3 gene polymorphisms on sport performance.	Pubmed	0.004543	1	0.007153	0.08105	1	2	ACE
Pubmed	26001328	Cytokine profiling of ascites at primary surgery identifies an interaction of tumor necrosis factor-? and interleukin-6 in predicting reduced progression-free survival in epithelial ovarian cancer.	Pubmed	0.004543	1	0.007153	0.08105	1	2	IL6
Pubmed	26544804	Nonrecurrent 17p11.2p12 Rearrangement Events that Result in Two Concomitant Genomic Disorders: The PMP22-RAI1 Contiguous Gene Duplication Syndrome.	Pubmed	0.004543	1	0.007153	0.08105	1	2	RAI1
Pubmed	35385768	Activation of the ATX/LPA/LPARs axis induces a fibrotic response in skeletal muscle.	Pubmed	0.004543	1	0.007153	0.08105	1	2	PDGFRA
Pubmed	26064906	Morphological and Biomechanical Differences in the Elastase and AngII apoE(-/-) Rodent Models of Abdominal Aortic Aneurysms.	Pubmed	0.004543	1	0.007153	0.08105	1	2	APOE
Pubmed	29507344	Effect of human very low-density lipoproteins on cardiotrophin-like cytokine factor 1 (CLCF1) activity.	Pubmed	0.004543	1	0.007153	0.08105	1	2	APOE
Pubmed	21287288	Dietary cocoa butter or refined olive oil does not alter postprandial hsCRP and IL-6 concentrations in healthy women.	Pubmed	0.004543	1	0.007153	0.08105	1	2	IL6
Pubmed	31053299	Regulation of lipoprotein-associated phospholipase A2 silencing on myocardial fibrosis in mice with coronary atherosclerosis.	Pubmed	0.004543	1	0.007153	0.08105	1	2	APOE
Pubmed	25076292	Progesterone receptor and PTEN expression predict survival in patients with low- and intermediate-grade pancreatic neuroendocrine tumors.	Pubmed	0.004543	1	0.007153	0.08105	1	2	PTEN
Pubmed	35361702	Synaptotagmins 1 and 7 Play Complementary Roles in Somatodendritic Dopamine Release.	Pubmed	0.004543	1	0.007153	0.08105	1	2	SYT1
Pubmed	11250978	Increased risk for ischaemic events is related to combined RAS polymorphism.	Pubmed	0.004543	1	0.007153	0.08105	1	2	ACE
Pubmed	12959980	The tyrosine phosphatase Shp-2 mediates intracellular signaling initiated by Ret mutants.	Pubmed	0.004543	1	0.007153	0.08105	1	2	PTPN11
Pubmed	18996085	GCN2 activation and eIF2alpha phosphorylation in the maturation of mouse oocytes.	Pubmed	0.004543	1	0.007153	0.08105	1	2	EIF2AK4
Pubmed	25233690	Association of gene variants in TLR4 and IL-6 genes with Perthes disease.	Pubmed	0.004543	1	0.007153	0.08105	1	2	IL6
Pubmed	19742390	From mild cognitive impairment to Alzheimer's disease - influence of homocysteine, vitamin B12 and folate on cognition over time: results from one-year follow-up.	Pubmed	0.004543	1	0.007153	0.08105	1	2	APOE
Pubmed	16061951	Apolipoprotein E inhibition of vascular hyperplasia and neointima formation requires inducible nitric oxide synthase.	Pubmed	0.004543	1	0.007153	0.08105	1	2	APOE
Pubmed	35290918	IL-6 protects cardiomyocytes from oxidative stress at the early stage of LPS-induced sepsis.	Pubmed	0.004543	1	0.007153	0.08105	1	2	IL6
Pubmed	18201725	The association of mitochondrial aldehyde dehydrogenase gene (ALDH2) polymorphism with susceptibility to late-onset Alzheimer's disease in Chinese.	Pubmed	0.004543	1	0.007153	0.08105	1	2	APOE
Pubmed	22412882	Reduced serotonin reuptake transporter (SERT) function causes insulin resistance and hepatic steatosis independent of food intake.	Pubmed	0.004543	1	0.007153	0.08105	1	2	PTEN
Pubmed	30942468	TRAIP regulates Histone H2B monoubiquitination in DNA damage response pathways.	Pubmed	0.004543	1	0.007153	0.08105	1	2	TRAIP
Pubmed	16534010	Important role of endogenous erythropoietin system in recruitment of endothelial progenitor cells in hypoxia-induced pulmonary hypertension in mice.	Pubmed	0.004543	1	0.007153	0.08105	1	2	EPOR
Pubmed	27483173	MTHFR and ACE Polymorphisms Do Not Increase Susceptibility to Migraine Neither Alone Nor in Combination.	Pubmed	0.004543	1	0.007153	0.08105	1	2	ACE
Pubmed	29571949	Hypoxia-induced HMGB1 expression of HCC promotes tumor invasiveness and metastasis via regulating macrophage-derived IL-6.	Pubmed	0.004543	1	0.007153	0.08105	1	2	IL6
Pubmed	21397860	Twist1-induced invadopodia formation promotes tumor metastasis.	Pubmed	0.004543	1	0.007153	0.08105	1	2	PDGFRA
Pubmed	25218052	Localization of Na(+)-K(+)-ATPase ?/?, Na(+)-K(+)-2Cl-cotransporter 1 and aquaporin-5 in human eccrine sweat glands.	Pubmed	0.004543	1	0.007153	0.08105	1	2	SLC12A2
Pubmed	15793777	[The apolipoprotein E-CI-CII gene cluster polymorphisms and coronary artery disease].	Pubmed	0.004543	1	0.007153	0.08105	1	2	APOE
Pubmed	30395942	Co-activation of WT1 and AP-1 proteins on WT1 gene promoter to induce WT1 gene expression in K562 cells.	Pubmed	0.004543	1	0.007153	0.08105	1	2	WT1
Pubmed	33909202	KDM4B Overexpression Promotes the Growth, Migration, and Invasion of Rheumatoid Arthritis Fibroblast-Like Synoviocytes by Activating STAT3 Pathway.	Pubmed	0.004543	1	0.007153	0.08105	1	2	KDM4B
Pubmed	26300004	The TWEAK receptor Fn14 is a potential cell surface portal for targeted delivery of glioblastoma therapeutics.	Pubmed	0.004543	1	0.007153	0.08105	1	2	TNFSF12
Pubmed	7704970	Interaction of HIV-1 gp120 molecule fragments with human monocytes: different requirements for tumor necrosis factor-alpha and IL-6 production.	Pubmed	0.004543	1	0.007153	0.08105	1	2	IL6
Pubmed	9738936	Direct association of presenilin-1 with beta-catenin.	Pubmed	0.004543	1	0.007153	0.08105	1	2	CTNNB1
Pubmed	24760982	Cav1.2 and Cav1.3 L-type calcium channels operate in a similar voltage range but show different coupling to Ca(2+)-dependent conductances in hippocampal neurons.	Pubmed	0.004543	1	0.007153	0.08105	1	2	CACNA1C
Pubmed	16487028	Identification of two groups of smoldering multiple myeloma patients who are either high or low producers of interleukin-1.	Pubmed	0.004543	1	0.007153	0.08105	1	2	IL6
Pubmed	9677323	Loop III region of platelet-derived growth factor (PDGF) B-chain mediates binding to PDGF receptors and heparin.	Pubmed	0.004543	1	0.007153	0.08105	1	2	PDGFRA
Pubmed	10196369	Genome-wide scan for autism susceptibility genes. Paris Autism Research International Sibpair Study.	Pubmed	0.004543	1	0.007153	0.08105	1	2	TBR1
Pubmed	23023376	p62 binding to protein kinase C ? regulates tumor necrosis factor ?-induced apoptotic pathway in endothelial cells.	Pubmed	0.004543	1	0.007153	0.08105	1	2	PRKCZ
Pubmed	34067440	miR155 Deficiency Reduces Myofibroblast Density but Fails to Improve Cardiac Function after Myocardial Infarction in Dyslipidemic Mouse Model.	Pubmed	0.004543	1	0.007153	0.08105	1	2	APOE
Pubmed	27221213	Polymorphisms of BDNF and CACNA1C are not associated with cognitive functioning in bipolar disorder or healthy controls.	Pubmed	0.004543	1	0.007153	0.08105	1	2	CACNA1C
Pubmed	18589597	[Association between indoor coal-burning pollutants associated with asthmatic susceptible genetic polymorphisms in childhood asthma].	Pubmed	0.004543	1	0.007153	0.08105	1	2	ACE
Pubmed	19357252	IL-6 and TNF-alpha synergistically inhibit allograft acceptance.	Pubmed	0.004543	1	0.007153	0.08105	1	2	IL6
Pubmed	26928068	Meta-analysis of the Correlation Between Interleukin-6 Promoter Polymorphism -174G/C and Interferon Regulatory Factor 4 rs12203592 Polymorphism With Skin Cancer Susceptibility.	Pubmed	0.004543	1	0.007153	0.08105	1	2	IL6
Pubmed	23990627	Requirement of TPO/c-mpl for IL-17A-induced granulopoiesis and megakaryopoiesis.	Pubmed	0.004543	1	0.007153	0.08105	1	2	MPL
Pubmed	17972942	The hDMP1 tumor suppressor is a new WT1 target in myeloid leukemias.	Pubmed	0.004543	1	0.007153	0.08105	1	2	WT1
Pubmed	27615595	Endothelial-mesenchymal transition in atherosclerotic lesion calcification.	Pubmed	0.004543	1	0.007153	0.08105	1	2	APOE
Pubmed	28977591	Novel Function of a Transcription Factor WT1 in Regulating Decidualization in Human Endometrial Stromal Cells and Its Molecular Mechanism.	Pubmed	0.004543	1	0.007153	0.08105	1	2	WT1
Pubmed	20385932	Erythropoietin suppresses the formation of macrophage foam cells: role of liver X receptor alpha.	Pubmed	0.004543	1	0.007153	0.08105	1	2	APOE
Pubmed	15211515	Change in protein flexibility upon complex formation: analysis of Ras-Raf using molecular dynamics and a molecular framework approach.	Pubmed	0.004543	1	0.007153	0.08105	1	2	RAF1
Pubmed	24361252	Distinct and combinatorial functions of Jmjd2b/Kdm4b and Jmjd2c/Kdm4c in mouse embryonic stem cell identity.	Pubmed	0.004543	1	0.007153	0.08105	1	2	KDM4B
Pubmed	24420154	TERT rs2736100T/G polymorphism upregulates interleukin 6 expression in non-small cell lung cancer especially in adenocarcinoma.	Pubmed	0.004543	1	0.007153	0.08105	1	2	IL6
Pubmed	32777973	rs10490924 surrounding	Pubmed	0.004543	1	0.007153	0.08105	1	2	HTRA1
Pubmed	21419646	Inhibited proliferation of human lung fibroblasts by LPS is through IL-6 and IL-8 release.	Pubmed	0.004543	1	0.007153	0.08105	1	2	IL6
Pubmed	25627090	Age-related macular degeneration phenotypes associated with mutually exclusive homozygous risk variants in CFH and HTRA1 genes.	Pubmed	0.004543	1	0.007153	0.08105	1	2	HTRA1
Pubmed	31848193	IL6/STAT3 Signaling Orchestrates Premetastatic Niche Formation and Immunosuppressive Traits in Lung.	Pubmed	0.004543	1	0.007153	0.08105	1	2	IL6
Pubmed	18758908	Interaction of interleukin-6 and estrogen receptor gene polymorphisms on bone mass accrual in Chinese adolescent girls.	Pubmed	0.004543	1	0.007153	0.08105	1	2	IL6
Pubmed	29389670	Tuberous sclerosis complex-associated CNS abnormalities depend on hyperactivation of mTORC1 and Akt.	Pubmed	0.004543	1	0.007153	0.08105	1	2	PTEN
Pubmed	20371314	Phospholemman modulates the gating of cardiac L-type calcium channels.	Pubmed	0.004543	1	0.007153	0.08105	1	2	CACNA1C
Pubmed	29137978	Endothelial Robo4 regulates IL-6 production by endothelial cells and monocytes via a crosstalk mechanism in inflammation.	Pubmed	0.004543	1	0.007153	0.08105	1	2	IL6
Pubmed	17347409	Studies of c-Mpl function distinguish the replication of hematopoietic stem cells from the expansion of differentiating clones.	Pubmed	0.004543	1	0.007153	0.08105	1	2	MPL
Pubmed	35035697	RNF128 suppresses the malignancy of colorectal cancer cells via inhibition of Wnt/?-catenin signaling.	Pubmed	0.004543	1	0.007153	0.08105	1	2	CTNNB1
Pubmed	36828547	Antagonism between Prdm16 and Smad4 specifies the trajectory and progression of pancreatic cancer.	Pubmed	0.004543	1	0.007153	0.08105	1	2	PRDM16
Pubmed	21890624	Polo-like kinase 1 facilitates loss of Pten tumor suppressor-induced prostate cancer formation.	Pubmed	0.004543	1	0.007153	0.08105	1	2	PTEN
Pubmed	33767594	PTEN-mediated AKT/?-catenin signaling enhances the proliferation and expansion of Lgr5+ hepatocytes.	Pubmed	0.004543	1	0.007153	0.08105	1	2	PTEN
Pubmed	35549778	Inhibition of USP14 suppresses ferroptosis and inflammation in LPS-induced goat mammary epithelial cells through ubiquitylating the IL-6 protein.	Pubmed	0.004543	1	0.007153	0.08105	1	2	IL6
Pubmed	34209175	The Interplay of Apoes with Syndecans in Influencing Key Cellular Events of Amyloid Pathology.	Pubmed	0.004543	1	0.007153	0.08105	1	2	APOE
Pubmed	29898915	P1 promoter-driven HNF4? isoforms are specifically repressed by ?-catenin signaling in colorectal cancer cells.	Pubmed	0.004543	1	0.007153	0.08105	1	2	CTNNB1
Pubmed	30586743	Hematopoietic Deficiency of the Long Noncoding RNA MALAT1 Promotes Atherosclerosis and Plaque Inflammation.	Pubmed	0.004543	1	0.007153	0.08105	1	2	APOE
Pubmed	28725043	Mucin 2 silencing promotes colon cancer metastasis through interleukin-6 signaling.	Pubmed	0.004543	1	0.007153	0.08105	1	2	IL6
Pubmed	18445773	Direct interaction of tumor suppressor CEACAM1 with beta catenin: identification of key residues in the long cytoplasmic domain.	Pubmed	0.004543	1	0.007153	0.08105	1	2	CTNNB1
Pubmed	36361678	PTEN Loss Enhances Error-Prone DSB Processing and Tumor Cell Radiosensitivity by Suppressing RAD51 Expression and Homologous Recombination.	Pubmed	0.004543	1	0.007153	0.08105	1	2	PTEN
Pubmed	27941799	Inhibition of Notch pathway arrests PTEN-deficient advanced prostate cancer by triggering p27-driven cellular senescence.	Pubmed	0.004543	1	0.007153	0.08105	1	2	PTEN
Pubmed	21216955	Deletion of the distal C terminus of CaV1.2 channels leads to loss of beta-adrenergic regulation and heart failure in vivo.	Pubmed	0.004543	1	0.007153	0.08105	1	2	CACNA1C
Pubmed	25029906	Prognostic impact of TAZ and ?-catenin expression in adenocarcinoma of the esophagogastric junction.	Pubmed	0.004543	1	0.007153	0.08105	1	2	CTNNB1
Pubmed	20361929	AMP-activated protein kinase (AMPK) cross-talks with canonical Wnt signaling via phosphorylation of beta-catenin at Ser 552.	Pubmed	0.004543	1	0.007153	0.08105	1	2	CTNNB1
Pubmed	26387539	ZEB1 and TCF4 reciprocally modulate their transcriptional activities to regulate Wnt target gene expression.	Pubmed	0.004543	1	0.007153	0.08105	1	2	TCF7L2
Pubmed	16791879	Distinct roles for IL-6 and IL-12p40 in mediating protection against Leishmania donovani and the expansion of IL-10+ CD4+ T cells.	Pubmed	0.004543	1	0.007153	0.08105	1	2	IL6
Pubmed	24951635	Effect of APOE and CHRNA7 genotypes on the cognitive response to cholinesterase inhibitor treatment at different stages of Alzheimer's disease.	Pubmed	0.004543	1	0.007153	0.08105	1	2	APOE
Pubmed	16298992	Reactivity of apolipoprotein E4 and amyloid beta peptide: lysosomal stability and neurodegeneration.	Pubmed	0.004543	1	0.007153	0.08105	1	2	APOE
Pubmed	22652598	Genetic ablation of Adamts13 gene dramatically accelerates the formation of early atherosclerosis in a murine model.	Pubmed	0.004543	1	0.007153	0.08105	1	2	APOE
Pubmed	20299472	Activation of AMP-activated protein kinase inhibits oxidized LDL-triggered endoplasmic reticulum stress in vivo.	Pubmed	0.004543	1	0.007153	0.08105	1	2	APOE
Pubmed	21179427	CyclinD1 protein expressed in pterygia is associated with ?-catenin protein localization.	Pubmed	0.004543	1	0.007153	0.08105	1	2	CTNNB1
Pubmed	34285710	Angiotensin II Induces Differentiation of Human Neuroblastoma Cells by Increasing MAP2 and ROS Levels.	Pubmed	0.004543	1	0.007153	0.08105	1	2	AGT
Pubmed	28487436	Protective Effect of let-7 miRNA Family in Regulating Inflammation in Diabetes-Associated Atherosclerosis.	Pubmed	0.004543	1	0.007153	0.08105	1	2	APOE
Pubmed	24674449	A replication study of GWAS findings in migraine identifies association in a Swedish case-control sample.	Pubmed	0.004543	1	0.007153	0.08105	1	2	PRDM16
Pubmed	17886559	Wilms tumor 1 expression in malignant gliomas and correlation of +KTS isoforms with p53 status.	Pubmed	0.004543	1	0.007153	0.08105	1	2	WT1
Pubmed	14656734	Role of leukotriene B4 receptors in the development of atherosclerosis: potential mechanisms.	Pubmed	0.004543	1	0.007153	0.08105	1	2	APOE
Pubmed	14563650	Genetic ablation of caveolin-1 confers protection against atherosclerosis.	Pubmed	0.004543	1	0.007153	0.08105	1	2	APOE
Pubmed	26823848	Expression of Nemo-like kinase was increased and negatively correlated with the expression of TCF4 in lung cancers.	Pubmed	0.004543	1	0.007153	0.08105	1	2	TCF7L2
Pubmed	31645439	Synergistic mutations in soluble guanylyl cyclase (sGC) reveal a key role for interfacial regions in the sGC activation mechanism.	Pubmed	0.004543	1	0.007153	0.08105	1	2	GUCY1A1
Pubmed	17982475	Functional coupling of angiotensin II type 1 receptor with insulin resistance of energy substrate uptakes in immortalized cardiomyocytes (HL-1 cells).	Pubmed	0.004543	1	0.007153	0.08105	1	2	AGT
Pubmed	23096223	High serum apolipoprotein E determines hypertriglyceridemic dyslipidemias, coronary disease and apoA-I dysfunctionality.	Pubmed	0.004543	1	0.007153	0.08105	1	2	APOE
Pubmed	1315677	Two FGF receptor genes are differentially expressed in epithelial and mesenchymal tissues during limb formation and organogenesis in the mouse.	Pubmed	0.004543	1	0.007153	0.08105	1	2	FGFR1
Pubmed	33214683	HOX genes promote cell proliferation and are potential therapeutic targets in adrenocortical tumours.	Pubmed	0.004543	1	0.007153	0.08105	1	2	CTNNB1
Pubmed	29642006	ADAMTS9-Regulated Pericellular Matrix Dynamics Governs Focal Adhesion-Dependent Smooth Muscle Differentiation.	Pubmed	0.004543	1	0.007153	0.08105	1	2	ADAMTS9
Pubmed	29617099	A Second-Generation Proteasome Inhibitor and Doxorubicin Modulates IL-6, pSTAT-3 and NF-kB Activity in MDA-MB-231 Breast Cancer Cells.	Pubmed	0.004543	1	0.007153	0.08105	1	2	IL6
Pubmed	24040443	Expression of dishevelled gene in Hirschsprung's disease.	Pubmed	0.004543	1	0.007153	0.08105	1	2	DVL1
Pubmed	18176176	Interleukin-6 (IL-6), tumor necrosis factor-alpha (TNF-alpha) levels and IL-6, TNF-polymorphisms in children with thrombosis.	Pubmed	0.004543	1	0.007153	0.08105	1	2	IL6
Pubmed	23520517	Prolonged restraint stress increases IL-6, reduces IL-10, and causes persistent depressive-like behavior that is reversed by recombinant IL-10.	Pubmed	0.004543	1	0.007153	0.08105	1	2	IL6
Pubmed	27818281	GPR56/ADGRG1 Activation Promotes Melanoma Cell Migration via NTF Dissociation and CTF-Mediated G?12/13/RhoA Signaling.	Pubmed	0.004543	1	0.007153	0.08105	1	2	IL6
Pubmed	7559603	Syp associates with gp130 and Janus kinase 2 in response to interleukin-11 in 3T3-L1 mouse preadipocytes.	Pubmed	0.004543	1	0.007153	0.08105	1	2	PTPN11
Pubmed	31055927	Proteomic Profiles of the Early Mitochondrial Changes in APP/PS1 and ApoE4 Transgenic Mice Models of Alzheimer's Disease.	Pubmed	0.004543	1	0.007153	0.08105	1	2	APOE
Pubmed	30273559	Epithelial RNase H2 Maintains Genome Integrity and Prevents Intestinal Tumorigenesis in Mice.	Pubmed	0.004543	1	0.007153	0.08105	1	2	RNASEH2B
Pubmed	29137913	Neutrophil CD16b crosslinking induces lipid raft-mediated activation of SHP-2 and affects cytokine expression and retarded neutrophil apoptosis.	Pubmed	0.004543	1	0.007153	0.08105	1	2	PTPN11
Pubmed	25691624	Cys18-Cys137 disulfide bond in mouse angiotensinogen does not affect AngII-dependent functions in vivo.	Pubmed	0.004543	1	0.007153	0.08105	1	2	AGT
Pubmed	9799844	The mouse tight skin (Tsk) phenotype is not dependent on the presence of mature T and B lymphocytes.	Pubmed	0.004543	1	0.007153	0.08105	1	2	FBN1
Pubmed	26387595	Heimler Syndrome Is Caused by Hypomorphic Mutations in the Peroxisome-Biogenesis Genes PEX1 and PEX6.	Pubmed	0.004543	1	0.007153	0.08105	1	2	PEX1
Pubmed	34961755	Physical Exercise and Liver Autophagy: Potential Roles of IL-6 and Irisin.	Pubmed	0.004543	1	0.007153	0.08105	1	2	IL6
Pubmed	15380338	Development of hygromas or severe edema during treatment with the tyrosine kinase inhibitor STI571 is not associated with platelet-derived growth factor receptor (PDGFR) gene polymorphisms.	Pubmed	0.004543	1	0.007153	0.08105	1	2	PDGFRA
Pubmed	24625449	Significance of DNMT3b in oral cancer.	Pubmed	0.004543	1	0.007153	0.08105	1	2	IL6
Pubmed	19561074	Regulation of phosphatidylinositol kinases and metabolism by Wnt3a and Dvl.	Pubmed	0.004543	1	0.007153	0.08105	1	2	DVL1
Pubmed	9545561	Expression of the mouse Fkh1/Mf1 and Mfh1 genes in late gestation embryos is restricted to mesoderm derivatives.	Pubmed	0.004543	1	0.007153	0.08105	1	2	FOXC1
Pubmed	32238841	Cardiotrophin-1 Deficiency Abrogates Atherosclerosis Progression.	Pubmed	0.004543	1	0.007153	0.08105	1	2	APOE
Pubmed	29302046	p53 status in the primary tumor predicts efficacy of subsequent abiraterone and enzalutamide in castration-resistant prostate cancer.	Pubmed	0.004543	1	0.007153	0.08105	1	2	PTEN
Pubmed	23603420	Polymorphisms of angiotensin converting enzyme and nitric oxide synthase 3 genes as risk factors of high-altitude pulmonary edema: a case-control study and meta-analysis.	Pubmed	0.004543	1	0.007153	0.08105	1	2	ACE
Pubmed	18565597	Exaggerated expression of skeletal muscle-derived interleukin-6, but not TNFalpha, in mice lacking interleukin-10.	Pubmed	0.004543	1	0.007153	0.08105	1	2	IL6
Pubmed	22147663	Gene polymorphisms of angiotensin-converting enzyme and angiotensin II type 1 receptor among chronic kidney disease patients in a Chinese population.	Pubmed	0.004543	1	0.007153	0.08105	1	2	ACE
Pubmed	25534855	HuR represses Wnt/?-catenin-mediated transcriptional activity by promoting cytoplasmic localization of ?-catenin.	Pubmed	0.004543	1	0.007153	0.08105	1	2	CTNNB1
Pubmed	25534856	The histone demethylase KDM4B interacts with MyoD to regulate myogenic differentiation in C2C12 myoblast cells.	Pubmed	0.004543	1	0.007153	0.08105	1	2	KDM4B
Pubmed	25534858	Exacerbation of acute kidney injury by bone marrow stromal cells from rats with persistent renin-angiotensin system activation.	Pubmed	0.004543	1	0.007153	0.08105	1	2	AGT
Pubmed	31704366	Intratumoral heterogeneity and loss of ARID1A expression in gastric cancer correlates with increased PD-L1 expression in Western patients.	Pubmed	0.004543	1	0.007153	0.08105	1	2	ARID1A
Pubmed	23603434	Inactivation of PTEN increases ABCG2 expression and the side population through the PI3K/Akt pathway in adult acute leukemia.	Pubmed	0.004543	1	0.007153	0.08105	1	2	PTEN
Pubmed	21769819	Association of angiotensin-converting enzyme, methylene tetrahydrofolate reductase and paraoxonase gene polymorphism and coronary artery disease in an Indian population.	Pubmed	0.004543	1	0.007153	0.08105	1	2	ACE
Pubmed	20008137	The absence of interleukin-6 enhanced arsenite-induced renal injury by promoting autophagy of tubular epithelial cells with aberrant extracellular signal-regulated kinase activation.	Pubmed	0.004543	1	0.007153	0.08105	1	2	IL6
Pubmed	28642131	miR-217 suppresses proliferation and promotes apoptosis in cardiac myxoma by targeting Interleukin-6.	Pubmed	0.004543	1	0.007153	0.08105	1	2	IL6
Pubmed	25765661	Tweak regulates astrogliosis, microgliosis and skeletal muscle atrophy in a mouse model of amyotrophic lateral sclerosis.	Pubmed	0.004543	1	0.007153	0.08105	1	2	TNFSF12
Pubmed	16051899	Genetic polymorphisms and the risk of stroke after cardiac surgery.	Pubmed	0.004543	1	0.007153	0.08105	1	2	IL6
Pubmed	16391475	The brain-derived neurotrophic factor gene as a possible susceptibility candidate for Alzheimer's disease in a chinese population.	Pubmed	0.004543	1	0.007153	0.08105	1	2	APOE
Pubmed	27932247	Crystal structure of the PDZ domain of mouse Dishevelled 1 and its interaction with CXXC5.	Pubmed	0.004543	1	0.007153	0.08105	1	2	DVL1
Pubmed	15331430	ATP-binding cassette transporter G8 gene as a determinant of apolipoprotein B-100 kinetics in overweight men.	Pubmed	0.004543	1	0.007153	0.08105	1	2	APOE
Pubmed	21857382	Candidate genes and risk for CP: a population-based study.	Pubmed	0.004543	1	0.007153	0.08105	1	2	APOE
Pubmed	20112731	[Expressions of E-cadherin and beta-catenin in LNCaP and ARCaP cell lines and their significance].	Pubmed	0.004543	1	0.007153	0.08105	1	2	CTNNB1
Pubmed	29807978	Suppression of miR-21 Expression Inhibits Cell Proliferation and Migration of Liver Cancer Cells by Targeting Phosphatase and Tensin Homolog (PTEN).	Pubmed	0.004543	1	0.007153	0.08105	1	2	PTEN
Pubmed	16051888	Thrombopoietin gene transfer-mediated enhancement of angiogenic responses to acute ischemia.	Pubmed	0.004543	1	0.007153	0.08105	1	2	MPL
Pubmed	19033536	PKC-dependent stimulation of the human MCT1 promoter involves transcription factor AP2.	Pubmed	0.004543	1	0.007153	0.08105	1	2	PRKCZ
Pubmed	25680278	Selective cathepsin S inhibition attenuates atherosclerosis in apolipoprotein E-deficient mice with chronic renal disease.	Pubmed	0.004543	1	0.007153	0.08105	1	2	APOE
Pubmed	18024284	[Association of interleukin-6 and interleukin-18 gene polymorphism with rheumatoid arthritis in Guangdong Han population].	Pubmed	0.004543	1	0.007153	0.08105	1	2	IL6
Pubmed	28855130	PTEN deletion increases hippocampal granule cell excitability in male and female mice.	Pubmed	0.004543	1	0.007153	0.08105	1	2	PTEN
Pubmed	34202072	Polymorphisms of Pro-Inflammatory IL-6 and IL-1? Cytokines in Ascending Aortic Aneurysms as Genetic Modifiers and Predictive and Prognostic Biomarkers.	Pubmed	0.004543	1	0.007153	0.08105	1	2	IL6
Pubmed	18024289	[Association of angiotensin I-converting enzyme gene polymorphism with ACE and PAI-1 levels in Guangdong Chinese Han patients with essential hypertension].	Pubmed	0.004543	1	0.007153	0.08105	1	2	ACE
Pubmed	28483418	Mll3 and Mll4 Facilitate Enhancer RNA Synthesis and Transcription from Promoters Independently of H3K4 Monomethylation.	Pubmed	0.004543	1	0.007153	0.08105	1	2	KMT2D
Pubmed	22673519	Leucine-rich repeat, immunoglobulin-like and transmembrane domain 3 (LRIT3) is a modulator of FGFR1.	Pubmed	0.004543	1	0.007153	0.08105	1	2	FGFR1
Pubmed	36511483	Defining cellular population dynamics at single-cell resolution during prostate cancer progression.	Pubmed	0.004543	1	0.007153	0.08105	1	2	PTEN
Pubmed	28049831	Mobile zinc increases rapidly in the retina after optic nerve injury and regulates ganglion cell survival and optic nerve regeneration.	Pubmed	0.004543	1	0.007153	0.08105	1	2	PTEN
Pubmed	20378855	Atheroprone hemodynamics regulate fibronectin deposition to create positive feedback that sustains endothelial inflammation.	Pubmed	0.004543	1	0.007153	0.08105	1	2	APOE
Pubmed	30823937	Identification of genetic alterations associated with primary resistance to EGFR-TKIs in advanced non-small-cell lung cancer patients with EGFR sensitive mutations.	Pubmed	0.004543	1	0.007153	0.08105	1	2	PTEN
Pubmed	12743604	Loss of PTEN/MMAC1/TEP in EGF receptor-expressing tumor cells counteracts the antitumor action of EGFR tyrosine kinase inhibitors.	Pubmed	0.004543	1	0.007153	0.08105	1	2	PTEN
Pubmed	21084621	Long-distance axon regeneration in the mature optic nerve: contributions of oncomodulin, cAMP, and pten gene deletion.	Pubmed	0.004543	1	0.007153	0.08105	1	2	PTEN
Pubmed	34432198	PFKFB3 gene deletion in endothelial cells inhibits intraplaque angiogenesis and lesion formation in a murine model of venous bypass grafting.	Pubmed	0.004543	1	0.007153	0.08105	1	2	APOE
Pubmed	16449236	Functional interactions between FOXC1 and PITX2 underlie the sensitivity to FOXC1 gene dose in Axenfeld-Rieger syndrome and anterior segment dysgenesis.	Pubmed	0.004543	1	0.007153	0.08105	1	2	FOXC1
Pubmed	16464856	Cytokines promote Wnt signaling and inflammation and impair the normal differentiation and lipid accumulation in 3T3-L1 preadipocytes.	Pubmed	0.004543	1	0.007153	0.08105	1	2	IL6
Pubmed	20626347	Inhibition of GSK3beta enhances both adhesive and signalling activities of beta-catenin in mouse embryonic stem cells.	Pubmed	0.004543	1	0.007153	0.08105	1	2	CTNNB1
Pubmed	25329441	Plasmodium berghei histamine-releasing factor favours liver-stage development via inhibition of IL-6 production and associates with a severe outcome of disease.	Pubmed	0.004543	1	0.007153	0.08105	1	2	IL6
Pubmed	18720079	Expression profiling of supraglottic carcinoma: PTEN and thrombospondin 2 are associated with inhibition of lymphatic metastasis.	Pubmed	0.004543	1	0.007153	0.08105	1	2	PTEN
Pubmed	17786270	In vitro evidence of the role of hemoglobin during vasospasm on the modifications of the expression of PKCalpha and zeta.	Pubmed	0.004543	1	0.007153	0.08105	1	2	PRKCZ
Pubmed	16702225	Sequence specificity of SHP-1 and SHP-2 Src homology 2 domains. Critical roles of residues beyond the pY+3 position.	Pubmed	0.004543	1	0.007153	0.08105	1	2	PTPN11
Pubmed	36102787	ELANE Promotes M2 Macrophage Polarization by Down-Regulating PTEN and Participates in the Lung Cancer Progression.	Pubmed	0.004543	1	0.007153	0.08105	1	2	PTEN
Pubmed	26125153	The BDNF Val66Met polymorphism moderates the relationship between cognitive reserve and executive function.	Pubmed	0.004543	1	0.007153	0.08105	1	2	APOE
Pubmed	8757136	Functional interaction of beta-catenin with the transcription factor LEF-1.	Pubmed	0.004543	1	0.007153	0.08105	1	2	CTNNB1
Pubmed	21882399	Kabuki Syndrome	Pubmed	0.004543	1	0.007153	0.08105	1	2	KMT2D
Pubmed	27085088	Activation of GCN2 kinase by ribosome stalling links translation elongation with translation initiation.	Pubmed	0.004543	1	0.007153	0.08105	1	2	EIF2AK4
Pubmed	19070519	Differential up-regulation of erythropoietin and its receptor in benign and malignant prostatic tissue.	Pubmed	0.004543	1	0.007153	0.08105	1	2	EPOR
Pubmed	25853819	The GAB2 and BDNF polymorphisms and the risk for late-onset Alzheimer's disease in an elderly Brazilian sample.	Pubmed	0.004543	1	0.007153	0.08105	1	2	APOE
Pubmed	17674100	Conservation of hearing by simultaneous mutation of Na,K-ATPase and NKCC1.	Pubmed	0.004543	1	0.007153	0.08105	1	2	SLC12A2
Pubmed	16631424	Association of APOE-C1 gene cluster polymorphisms with gallstone disease.	Pubmed	0.004543	1	0.007153	0.08105	1	2	APOE
Pubmed	34493171	Prognostic significance of EZH2 and ARID1A expression in urothelial carcinoma: an immunohistochemical study.	Pubmed	0.004543	1	0.007153	0.08105	1	2	ARID1A
Pubmed	19637179	Sulindac inhibits canonical Wnt signaling by blocking the PDZ domain of the protein Dishevelled.	Pubmed	0.004543	1	0.007153	0.08105	1	2	DVL1
Pubmed	19578399	Interactions between cells with distinct mutations in c-MYC and Pten in prostate cancer.	Pubmed	0.004543	1	0.007153	0.08105	1	2	PTEN
Pubmed	19650110	Interleukin-6 maintains bone marrow-derived mesenchymal stem cell stemness by an ERK1/2-dependent mechanism.	Pubmed	0.004543	1	0.007153	0.08105	1	2	IL6
Pubmed	31638259	miR?425?5p is associated with poor prognosis in patients with breast cancer and promotes cancer cell progression by targeting PTEN.	Pubmed	0.004543	1	0.007153	0.08105	1	2	PTEN
Pubmed	22203932	Expression of CCL18 and interleukin-6 in the plasma of breast cancer patients as compared with benign tumor patients and healthy controls.	Pubmed	0.004543	1	0.007153	0.08105	1	2	IL6
Pubmed	10049586	Molecular cloning of mouse Lrp7(Lr3) cDNA and chromosomal mapping of orthologous genes in mouse and human.	Pubmed	0.004543	1	0.007153	0.08105	1	2	LRP5
Pubmed	29268818	miR-188 Inhibits Glioma Cell Proliferation and Cell Cycle Progression Through Targeting ?-Catenin.	Pubmed	0.004543	1	0.007153	0.08105	1	2	CTNNB1
Pubmed	20736797	Protective effect of P188 in the model of acute trauma to human ankle cartilage: the mechanism of action.	Pubmed	0.004543	1	0.007153	0.08105	1	2	IL6
Pubmed	35357792	The study of serum hsCRP, ferritin, IL-6 and plasma D-dimer in COVID-19: a retrospective study.	Pubmed	0.004543	1	0.007153	0.08105	1	2	IL6
Pubmed	22203929	Evaluation of serum and gingival crevicular fluid C-reactive protein and IL-6 levels in patients with periodontitis and transient ischemic attacks.	Pubmed	0.004543	1	0.007153	0.08105	1	2	IL6
Pubmed	16185356	E1A expression dysregulates IL-8 production and suppresses IL-6 production by lung epithelial cells.	Pubmed	0.004543	1	0.007153	0.08105	1	2	IL6
Pubmed	31653831	Dietary tryptophan links encephalogenicity of autoreactive T cells with gut microbial ecology.	Pubmed	0.004543	1	0.007153	0.08105	1	2	EIF2AK4
Pubmed	20303298	Interferon-gamma regulates intestinal epithelial homeostasis through converging beta-catenin signaling pathways.	Pubmed	0.004543	1	0.007153	0.08105	1	2	CTNNB1
Pubmed	25462164	Vasoprotective effects of urocortin 1 against atherosclerosis in vitro and in vivo.	Pubmed	0.004543	1	0.007153	0.08105	1	2	APOE
Pubmed	24101197	Bone marrow deficiency of TRPC3 channel reduces early lesion burden and necrotic core of advanced plaques in a mouse model of atherosclerosis.	Pubmed	0.004543	1	0.007153	0.08105	1	2	APOE
Pubmed	30896881	MicroRNA?132 mediates proliferation and migration of pulmonary smooth muscle cells via targeting PTEN.	Pubmed	0.004543	1	0.007153	0.08105	1	2	PTEN
Pubmed	34997428	G-protein coupled receptor 34 regulates the proliferation and growth of LS174T cells through differential expression of PI3K subunits and PTEN.	Pubmed	0.004543	1	0.007153	0.08105	1	2	PTEN
Pubmed	30015931	Elevated HTRA1 and HTRA4 in severe preeclampsia and their roles in trophoblast functions.	Pubmed	0.004543	1	0.007153	0.08105	1	2	HTRA1
Pubmed	31653823	Long Non-Coding RNA (LncRNA) CAIF is Downregulated in Osteoarthritis and Inhibits LPS-Induced Interleukin 6 (IL-6) Upregulation by Downregulation of MiR-1246.	Pubmed	0.004543	1	0.007153	0.08105	1	2	IL6
Pubmed	18685254	Genetic association between SORL1 polymorphisms and Alzheimer's disease in a Japanese population.	Pubmed	0.004543	1	0.007153	0.08105	1	2	APOE
Pubmed	18720004	Mutational analysis of WTX gene in Wnt/ beta-catenin pathway in gastric, colorectal, and hepatocellular carcinomas.	Pubmed	0.004543	1	0.007153	0.08105	1	2	CTNNB1
Pubmed	23471917	An inducible knockout mouse to model the cell-autonomous role of PTEN in initiating endometrial, prostate and thyroid neoplasias.	Pubmed	0.004543	1	0.007153	0.08105	1	2	PTEN
Pubmed	4066713	Behavior of human apolipoprotein E in aqueous solutions and at interfaces.	Pubmed	0.004543	1	0.007153	0.08105	1	2	APOE
Pubmed	33288731	Phosphorylation and Driver Mutations in PI3K? and PTEN Autoinhibition.	Pubmed	0.004543	1	0.007153	0.08105	1	2	PTEN
Pubmed	19351816	Oncogenic Kras requires simultaneous PI3K signaling to induce ERK activation and transform thyroid epithelial cells in vivo.	Pubmed	0.004543	1	0.007153	0.08105	1	2	PTEN
Pubmed	21723047	Tyrosine kinase receptor RON and its ligand MSP in Merkel cell carcinoma.	Pubmed	0.004543	1	0.007153	0.08105	1	2	MST1
Pubmed	27476701	The ability of apolipoprotein E fragments to promote intraneuronal accumulation of amyloid beta peptide 42 is both isoform and size-specific.	Pubmed	0.004543	1	0.007153	0.08105	1	2	APOE
Pubmed	19420002	Downregulation of cilia-localized Il-6R alpha by 17beta-estradiol in mouse and human fallopian tubes.	Pubmed	0.004543	1	0.007153	0.08105	1	2	IL6
Pubmed	12060750	Mutational switch of an IL-6 response to an interferon-gamma-like response.	Pubmed	0.004543	1	0.007153	0.08105	1	2	IL6
Pubmed	24732347	Promotion of atherosclerosis by Helicobacter cinaedi infection that involves macrophage-driven proinflammatory responses.	Pubmed	0.004543	1	0.007153	0.08105	1	2	APOE
Pubmed	12525458	Expression of erythropoietin and erythropoietin receptor in peritoneal endometriosis.	Pubmed	0.004543	1	0.007153	0.08105	1	2	EPOR
Pubmed	29722566	Inhibition of Raf1 ameliorates bleomycin-induced pulmonary fibrosis through attenuation of TGF-?1 signaling.	Pubmed	0.004543	1	0.007153	0.08105	1	2	RAF1
Pubmed	30015974	Knockdown of NUPR1 inhibits the growth of U266 and RPMI8226 multiple myeloma cell lines via activating PTEN and caspase activation?dependent apoptosis.	Pubmed	0.004543	1	0.007153	0.08105	1	2	PTEN
Pubmed	20014384	Deletion of the L-type calcium channel Ca(V) 1.3 but not Ca(V) 1.2 results in a diminished sAHP in mouse CA1 pyramidal neurons.	Pubmed	0.004543	1	0.007153	0.08105	1	2	CACNA1C
Pubmed	30556359	Hypermobility in individuals with Kabuki syndrome: The effect of growth hormone treatment.	Pubmed	0.004543	1	0.007153	0.08105	1	2	KMT2D
Pubmed	18829456	Unchanged beta-adrenergic stimulation of cardiac L-type calcium channels in Ca v 1.2 phosphorylation site S1928A mutant mice.	Pubmed	0.004543	1	0.007153	0.08105	1	2	CACNA1C
Pubmed	30326250	Involvement of IL-6 and GSK3? in impaired sensorimotor gating induced by high-fat diet.	Pubmed	0.004543	1	0.007153	0.08105	1	2	IL6
Pubmed	19808960	Apolipoprotein E/C1 locus variants modify renal cell carcinoma risk.	Pubmed	0.004543	1	0.007153	0.08105	1	2	APOE
Pubmed	31954745	Exosomal miR-106b serves as a novel marker for lung cancer and promotes cancer metastasis via targeting PTEN.	Pubmed	0.004543	1	0.007153	0.08105	1	2	PTEN
Pubmed	18829466	Nuclear protein tyrosine phosphatase Shp-2 is one important negative regulator of nuclear export of telomerase reverse transcriptase.	Pubmed	0.004543	1	0.007153	0.08105	1	2	PTPN11
Pubmed	27910864	Renin-angiotensin-aldosterone system gene polymorphisms in gestational hypertension and preeclampsia: A case-control gene-association study.	Pubmed	0.004543	1	0.007153	0.08105	1	2	AGT
Pubmed	21654839	Loss of PTEN expression by dermal fibroblasts causes skin fibrosis.	Pubmed	0.004543	1	0.007153	0.08105	1	2	PTEN
Pubmed	23670029	P53 mutations in advanced cancers: clinical characteristics, outcomes, and correlation between progression-free survival and bevacizumab-containing therapy.	Pubmed	0.004543	1	0.007153	0.08105	1	2	PTEN
Pubmed	19070593	Knockout of the l-pgds gene aggravates obesity and atherosclerosis in mice.	Pubmed	0.004543	1	0.007153	0.08105	1	2	APOE
Pubmed	11939410	Involvement of claudin-1 in the beta-catenin/Tcf signaling pathway and its frequent upregulation in human colorectal cancers.	Pubmed	0.004543	1	0.007153	0.08105	1	2	CTNNB1
Pubmed	22939387	Potentiation of inflammatory CXCL8 signalling sustains cell survival in PTEN-deficient prostate carcinoma.	Pubmed	0.004543	1	0.007153	0.08105	1	2	PTEN
Pubmed	18445683	Fos cooperation with PTEN loss elicits keratoacanthoma not carcinoma, owing to p53/p21 WAF-induced differentiation triggered by GSK3beta inactivation and reduced AKT activity.	Pubmed	0.004543	1	0.007153	0.08105	1	2	PTEN
Pubmed	22034877	Abnormalities of the Wnt/?-catenin signalling pathway induce tumour progression in sporadic desmoid tumours: correlation between ?-catenin widespread nuclear expression and VEGF overexpression.	Pubmed	0.004543	1	0.007153	0.08105	1	2	CTNNB1
Pubmed	18362111	Contribution of TRPV1 to microglia-derived IL-6 and NFkappaB translocation with elevated hydrostatic pressure.	Pubmed	0.004543	1	0.007153	0.08105	1	2	IL6
Pubmed	26774227	High homocysteine and epistasis between MTHFR and APOE: association with cognitive performance in the elderly.	Pubmed	0.004543	1	0.007153	0.08105	1	2	APOE
Pubmed	17507998	Demonstration of MPLW515K, but not JAK2V617F, in in vitro expanded CD4+ T lymphocytes.	Pubmed	0.004543	1	0.007153	0.08105	1	2	MPL
Pubmed	32338107	The renoprotective effect of curcumin against cisplatin-induced acute kidney injury in mice: involvement of miR-181a/PTEN axis.	Pubmed	0.004543	1	0.007153	0.08105	1	2	PTEN
Pubmed	17727891	The association of the regulatory region of the presenilin-2 gene with Alzheimer's disease in the Northern Han Chinese population.	Pubmed	0.004543	1	0.007153	0.08105	1	2	APOE
Pubmed	21811986	[Association of the polymorphisms in the promoter region of tumor necrosis factor alpha and interleukin 6 genes with schizophrenia].	Pubmed	0.004543	1	0.007153	0.08105	1	2	IL6
Pubmed	28108637	TOMM40'523 variant and cognitive decline in older persons with APOE ?3/3 genotype.	Pubmed	0.004543	1	0.007153	0.08105	1	2	APOE
Pubmed	22262398	Loss of gene function as a consequence of human papillomavirus DNA integration.	Pubmed	0.004543	1	0.007153	0.08105	1	2	CASZ1
Pubmed	17035299	Role of Na+-K+-Cl- cotransport and Na+/Ca2+ exchange in mitochondrial dysfunction in astrocytes following in vitro ischemia.	Pubmed	0.004543	1	0.007153	0.08105	1	2	SLC12A2
Pubmed	14995067	Modulation of human c-mpl gene expression by thrombopoietin through protein kinase C.	Pubmed	0.004543	1	0.007153	0.08105	1	2	MPL
Pubmed	18362109	Genotype-phenotype correlations for exudative age-related macular degeneration associated with homozygous HTRA1 and CFH genotypes.	Pubmed	0.004543	1	0.007153	0.08105	1	2	HTRA1
Pubmed	18636362	[Status and clinical analysis of c-kit and PDGFRA mutations in the gastrointestinal stromal tumors].	Pubmed	0.004543	1	0.007153	0.08105	1	2	PDGFRA
Pubmed	18350154	Evidence against a human cell-specific role for LRP6 in anthrax toxin entry.	Pubmed	0.004543	1	0.007153	0.08105	1	2	LRP5
Pubmed	31004874	Inhibition of 3?-Hydroxysteroid Dehydrogenase Type 1 Suppresses Interleukin-6 in Breast Cancer.	Pubmed	0.004543	1	0.007153	0.08105	1	2	IL6
Pubmed	19505401	The role of interleukin-6 and transforming growth factor-beta1 in predicting restenosis within stented infarct-related artery.	Pubmed	0.004543	1	0.007153	0.08105	1	2	IL6
Pubmed	24239840	Targeted sequencing in candidate genes for atrial fibrillation: the Cohorts for Heart and Aging Research in Genomic Epidemiology (CHARGE) Targeted Sequencing Study.	Pubmed	0.004543	1	0.007153	0.08105	1	2	IL6
Pubmed	29158532	Recombinant Decorin Fusion Protein Attenuates Murine Abdominal Aortic Aneurysm Formation and Rupture.	Pubmed	0.004543	1	0.007153	0.08105	1	2	APOE
Pubmed	24056966	A phosphatase-independent gain-of-function mutation in PTEN triggers aberrant cell growth in astrocytes through an autocrine IGF-1 loop.	Pubmed	0.004543	1	0.007153	0.08105	1	2	PTEN
Pubmed	24264880	PTEN knockdown alters dendritic spine/protrusion morphology, not density.	Pubmed	0.004543	1	0.007153	0.08105	1	2	PTEN
Pubmed	21835911	Peroxiredoxin 2 deficiency exacerbates atherosclerosis in apolipoprotein E-deficient mice.	Pubmed	0.004543	1	0.007153	0.08105	1	2	APOE
Pubmed	17289397	Tolerability of statins is not linked to CYP450 polymorphisms, but reduced CYP2D6 metabolism improves cholesteraemic response to simvastatin and fluvastatin.	Pubmed	0.004543	1	0.007153	0.08105	1	2	APOE
Pubmed	28348148	Inhibition of WNT signaling in the bone marrow niche prevents the development of MDS in the Apc(del/+) MDS mouse model.	Pubmed	0.004543	1	0.007153	0.08105	1	2	CTNNB1
Pubmed	24719354	Interleukin-6 induces the lineage commitment of bone marrow-derived mesenchymal multipotent cells through down-regulation of Sox2 by osteogenic transcription factors.	Pubmed	0.004543	1	0.007153	0.08105	1	2	IL6
Pubmed	34192300	Placental HTRA1 cleaves ?1-antitrypsin to generate a NET-inhibitory peptide.	Pubmed	0.004543	1	0.007153	0.08105	1	2	HTRA1
Pubmed	20146170	Association of LPR5 polymorphism with bone mass density and cholesterol level in population of Chinese Han.	Pubmed	0.004543	1	0.007153	0.08105	1	2	LRP5
Pubmed	19953625	Tumor spectrum in children with Noonan syndrome and SOS1 or RAF1 mutations.	Pubmed	0.004543	1	0.007153	0.08105	1	2	RAF1
Pubmed	12045259	CD19-dependent B lymphocyte signaling thresholds influence skin fibrosis and autoimmunity in the tight-skin mouse.	Pubmed	0.004543	1	0.007153	0.08105	1	2	FBN1
Pubmed	28253285	PTEN expression as a predictor for the response to trastuzumab-based therapy in Her-2 overexpressing metastatic breast cancer.	Pubmed	0.004543	1	0.007153	0.08105	1	2	PTEN
Pubmed	22939356	Haploinsufficiency of E-selectin ligand-1 is associated with reduced atherosclerotic plaque macrophage content while complete deficiency leads to early embryonic lethality in mice.	Pubmed	0.004543	1	0.007153	0.08105	1	2	APOE
Pubmed	11095946	Shf, a Shb-like adapter protein, is involved in PDGF-alpha-receptor regulation of apoptosis.	Pubmed	0.004543	1	0.007153	0.08105	1	2	PDGFRA
Pubmed	16775250	The Sycp1-Cre transgenic mouse and male germ cell inhibition of NF-kappa b.	Pubmed	0.004543	1	0.007153	0.08105	1	2	EPOR
Pubmed	28529243	Over-Expression of miR-21 and Lower PTEN Levels in Wilms' Tumor with Aggressive Behavior.	Pubmed	0.004543	1	0.007153	0.08105	1	2	PTEN
Pubmed	31964198	Analyses of interleukin-6, presepsin and pentraxin-3 in the diagnosis and severity of late-onset preeclampsia.	Pubmed	0.004543	1	0.007153	0.08105	1	2	IL6
Pubmed	21796016	Developmental alveologenesis: new roles for ApoE and LDL receptor.	Pubmed	0.004543	1	0.007153	0.08105	1	2	APOE
Pubmed	31978779	The combined frequencies of the IL-6 G-174C and IGFBP3 A-202C polymorphisms among swimmers and runners.	Pubmed	0.004543	1	0.007153	0.08105	1	2	IL6
Pubmed	15992403	Association of CETP TaqI and APOE polymorphisms with type II diabetes mellitus in North Indians: a case control study.	Pubmed	0.004543	1	0.007153	0.08105	1	2	APOE
Pubmed	17108713	Overexpression of PTEN suppresses growth and induces apoptosis by inhibiting the expression of survivin in bladder cancer cells.	Pubmed	0.004543	1	0.007153	0.08105	1	2	PTEN
Pubmed	12070037	Band 3 is an anchor protein and a target for SHP-2 tyrosine phosphatase in human erythrocytes.	Pubmed	0.004543	1	0.007153	0.08105	1	2	PTPN11
Pubmed	19965668	PTEN is a tumor suppressor in CML stem cells and BCR-ABL-induced leukemias in mice.	Pubmed	0.004543	1	0.007153	0.08105	1	2	PTEN
Pubmed	20185798	Id3 is a novel atheroprotective factor containing a functionally significant single-nucleotide polymorphism associated with intima-media thickness in humans.	Pubmed	0.004543	1	0.007153	0.08105	1	2	APOE
Pubmed	28870805	RAI3 knockdown promotes adipogenic differentiation of human adipose-derived stem cells by decreasing ?-catenin levels.	Pubmed	0.004543	1	0.007153	0.08105	1	2	CTNNB1
Pubmed	18349125	CD40 ligand promotes Mac-1 expression, leukocyte recruitment, and neointima formation after vascular injury.	Pubmed	0.004543	1	0.007153	0.08105	1	2	APOE
Pubmed	24744301	Nuclear receptor 4 group A member 1 determines hepatitis C virus entry efficiency through the regulation of cellular receptor and apolipoprotein E expression.	Pubmed	0.004543	1	0.007153	0.08105	1	2	APOE
Pubmed	22479479	TAP1-deficiency does not alter atherosclerosis development in Apoe-/- mice.	Pubmed	0.004543	1	0.007153	0.08105	1	2	APOE
Pubmed	18349128	Antigen-induced Pten gene deletion in T cells exacerbates neuropathology in experimental autoimmune encephalomyelitis.	Pubmed	0.004543	1	0.007153	0.08105	1	2	PTEN
Pubmed	22514136	Plasma fibronectin deficiency impedes atherosclerosis progression and fibrous cap formation.	Pubmed	0.004543	1	0.007153	0.08105	1	2	APOE
Pubmed	15221004	MUC1 overexpression results in mammary gland tumorigenesis and prolonged alveolar differentiation.	Pubmed	0.004543	1	0.007153	0.08105	1	2	CTNNB1
Pubmed	31991752	Super Critical Fluid Extracted Fatty Acids from	Pubmed	0.004543	1	0.007153	0.08105	1	2	IL6
Pubmed	12660820	IL-6-independent expression of Mcl-1 in human multiple myeloma.	Pubmed	0.004543	1	0.007153	0.08105	1	2	IL6
Pubmed	25401152	Direct and indirect suppression of interleukin-6 gene expression in murine macrophages by nuclear orphan receptor REV-ERB?.	Pubmed	0.004543	1	0.007153	0.08105	1	2	IL6
Pubmed	21811961	Skeletal muscle insulin resistance in morbid obesity: the role of interleukin-6 and leptin.	Pubmed	0.004543	1	0.007153	0.08105	1	2	IL6
Pubmed	24658075	Inverse agonist of estrogen-related receptor ? controls Salmonella typhimurium infection by modulating host iron homeostasis.	Pubmed	0.004543	1	0.007153	0.08105	1	2	IL6
Pubmed	28348105	Nuclear ?-catenin mediates the DNA damage response via ?-catenin and nuclear actin.	Pubmed	0.004543	1	0.007153	0.08105	1	2	CTNNB1
Pubmed	20940247	Deregulation of LOXL1 and HTRA1 gene expression in endometriosis.	Pubmed	0.004543	1	0.007153	0.08105	1	2	HTRA1
Pubmed	20736773	Overexpression of the Parkinson disease protein DJ-1 and its regulator PTEN in gestational trophoblastic disease.	Pubmed	0.004543	1	0.007153	0.08105	1	2	PTEN
Pubmed	35962322	CTNNB1 mutations, TERT polymorphism and CD8+ cell densities in resected hepatocellular carcinoma are associated with longer time to recurrence.	Pubmed	0.004543	1	0.007153	0.08105	1	2	CTNNB1
Pubmed	15980432	Molecular mechanism for divergent regulation of Cav1.2 Ca2+ channels by calmodulin and Ca2+-binding protein-1.	Pubmed	0.004543	1	0.007153	0.08105	1	2	CACNA1C
Pubmed	25826114	The role of APOE-?4 and beta amyloid in the differential rate of recovery from ECT: a review.	Pubmed	0.004543	1	0.007153	0.08105	1	2	APOE
Pubmed	1373998	Induction of endogenous retroviral gene product (SU) as an acute-phase protein by IL-6 in murine hepatocytes.	Pubmed	0.004543	1	0.007153	0.08105	1	2	IL6
Pubmed	19471547	Pharmacogenomic profiling of the PI3K/PTEN pathway in sporadic breast cancer.	Pubmed	0.004543	1	0.007153	0.08105	1	2	PTEN
Pubmed	20942845	Phosphatidylinositol 3-kinase-? up-regulates L-type Ca2+ currents and increases vascular contractility in a mouse model of type 1 diabetes.	Pubmed	0.004543	1	0.007153	0.08105	1	2	CACNA1C
Pubmed	22010855	Association of IL-1? and IL-6 gene polymorphisms with recurrent spontaneous abortion in a Chinese Han population.	Pubmed	0.004543	1	0.007153	0.08105	1	2	IL6
Pubmed	28059119	Dysregulation of WTI (-KTS) is Associated with the Kidney-Specific Effects of the LMX1B R246Q Mutation.	Pubmed	0.004543	1	0.007153	0.08105	1	2	WT1
Pubmed	30064973	Genetic and epigenetic evolution as a contributor to WT1-mutant leukemogenesis.	Pubmed	0.004543	1	0.007153	0.08105	1	2	WT1
Pubmed	28060106	Interleukin-6 and Interleukin-8 Levels Correlate With the Severity of Aplastic Anemia in Children.	Pubmed	0.004543	1	0.007153	0.08105	1	2	IL6
Pubmed	26739894	Muc1 enhances the ?-catenin protective pathway during ischemia-reperfusion injury.	Pubmed	0.004543	1	0.007153	0.08105	1	2	CTNNB1
Pubmed	27716659	Clinical Response to Donepezil in Mild and Moderate Dementia: Relationship to Drug Plasma Concentration and CYP2D6 and APOE Genetic Polymorphisms.	Pubmed	0.004543	1	0.007153	0.08105	1	2	APOE
Pubmed	32096546	Regulation of basal expression of hepatic PEPCK and G6Pase by AKT2.	Pubmed	0.004543	1	0.007153	0.08105	1	2	PTEN
Pubmed	30049279	ABCA1 haplodeficiency affects the brain transcriptome following traumatic brain injury in mice expressing human APOE isoforms.	Pubmed	0.004543	1	0.007153	0.08105	1	2	APOE
Pubmed	34096408	CircRAB3B suppresses proliferation, motility, cell cycle progression and promotes the apoptosis of IL-22-induced keratinocytes depending on the regulation of miR-1228-3p/PTEN axis in psoriasis.	Pubmed	0.004543	1	0.007153	0.08105	1	2	PTEN
Pubmed	20134102	Genetic risk factors and the anti-atherosclerotic effect of pioglitazone on carotid atherosclerosis of subjects with type 2 diabetes--a retrospective study.	Pubmed	0.004543	1	0.007153	0.08105	1	2	ACE
Pubmed	35250987	and	Pubmed	0.004543	1	0.007153	0.08105	1	2	ACE
Pubmed	25899133	IL-6 significantly correlates with p-STAT3 expression and presents high variceal bleeding with mortality in cirrhotic patients: A cross-sectional study.	Pubmed	0.004543	1	0.007153	0.08105	1	2	IL6
Pubmed	27401245	c-Myc Alteration Determines the Therapeutic Response to FGFR Inhibitors.	Pubmed	0.004543	1	0.007153	0.08105	1	2	FGFR1
Pubmed	28747358	Urinary renin-angiotensin markers in polycystic kidney disease.	Pubmed	0.004543	1	0.007153	0.08105	1	2	AGT
Pubmed	35260304	Type 1 diabetes is associated with significant changes of ACE and ACE2 expression in peripheral blood mononuclear cells.	Pubmed	0.004543	1	0.007153	0.08105	1	2	ACE
Pubmed	20472761	Transgenic overexpression of pregnancy-associated plasma protein-A in murine arterial smooth muscle accelerates atherosclerotic lesion development.	Pubmed	0.004543	1	0.007153	0.08105	1	2	APOE
Pubmed	26198045	MicroRNA-495 downregulates FOXC1 expression to suppress cell growth and migration in endometrial cancer.	Pubmed	0.004543	1	0.007153	0.08105	1	2	FOXC1
Pubmed	22311673	Receptor tyrosine kinase genes amplified in glioblastoma exhibit a mutual exclusivity in variable proportions reflective of individual tumor heterogeneity.	Pubmed	0.004543	1	0.007153	0.08105	1	2	PDGFRA
Pubmed	22323644	Expression of heme oxygenase-1 in thick ascending loop of henle attenuates angiotensin II-dependent hypertension.	Pubmed	0.004543	1	0.007153	0.08105	1	2	AGT
Pubmed	25682871	Glioma cell VEGFR-2 confers resistance to chemotherapeutic and antiangiogenic treatments in PTEN-deficient glioblastoma.	Pubmed	0.004543	1	0.007153	0.08105	1	2	PTEN
Pubmed	17420099	Association of IL10 promoter polymorphism in Italian Alzheimer's disease.	Pubmed	0.004543	1	0.007153	0.08105	1	2	APOE
Pubmed	27122451	Plasma and synovial fluid inflammatory cytokine profiles in primary knee osteoarthritis.	Pubmed	0.004543	1	0.007153	0.08105	1	2	IL6
Pubmed	24866770	SIRT2 interacts with ?-catenin to inhibit Wnt signaling output in response to radiation-induced stress.	Pubmed	0.004543	1	0.007153	0.08105	1	2	CTNNB1
Pubmed	31771052	Impact of APOE and BDNF Val66Met Gene Polymorphisms on Cognitive Functions in Patients with Amnestic Mild Cognitive Impairment.	Pubmed	0.004543	1	0.007153	0.08105	1	2	APOE
Pubmed	31903133	A tumor suppressor enhancing module orchestrated by GATA4 denotes a therapeutic opportunity for GATA4 deficient HCC patients.	Pubmed	0.004543	1	0.007153	0.08105	1	2	CTNNB1
Pubmed	30811985	An Electrostatic Energy Barrier for SNARE-Dependent Spontaneous and Evoked Synaptic Transmission.	Pubmed	0.004543	1	0.007153	0.08105	1	2	SYT1
Pubmed	30389848	Transcriptional response to Wnt activation regulates the regenerative capacity of the mammalian cochlea.	Pubmed	0.004543	1	0.007153	0.08105	1	2	CTNNB1
Pubmed	12045208	The 'just-right' signaling model: APC somatic mutations are selected based on a specific level of activation of the beta-catenin signaling cascade.	Pubmed	0.004543	1	0.007153	0.08105	1	2	CTNNB1
Pubmed	31677789	WWP2 regulates proliferation of gastric cancer cells in a PTEN-dependent manner.	Pubmed	0.004543	1	0.007153	0.08105	1	2	PTEN
Pubmed	33166415	The sex-specific effect of the apolipoprotein E allele and methylenetetrahydrofolate reductase gene polymorphism on the biochemical, anatomical, and cognitive profiles of patients clinically diagnosed with probable Alzheimer's disease.	Pubmed	0.004543	1	0.007153	0.08105	1	2	APOE
Pubmed	21884940	Global proteomic assessment of the classical protein-tyrosine phosphatome and "Redoxome".	Pubmed	0.004543	1	0.007153	0.08105	1	2	PTPN11
Pubmed	30473539	TIMP-1 inhibits proliferation and osteogenic differentiation of hBMSCs through Wnt/?-catenin signaling.	Pubmed	0.004543	1	0.007153	0.08105	1	2	CTNNB1
Pubmed	33839002	IL-6 and IL-10 are associated with disease severity and higher comorbidity in adults with COVID-19.	Pubmed	0.004543	1	0.007153	0.08105	1	2	IL6
Pubmed	18073111	Transformation efficiency of RasQ61 mutants linked to structural features of the switch regions in the presence of Raf.	Pubmed	0.004543	1	0.007153	0.08105	1	2	RAF1
Pubmed	19375766	Acute hyperinsulinemia raises plasma interleukin-6 in both nondiabetic and type 2 diabetes mellitus subjects, and this effect is inversely associated with body mass index.	Pubmed	0.004543	1	0.007153	0.08105	1	2	IL6
Pubmed	12177006	PTEN associates with the vault particles in HeLa cells.	Pubmed	0.004543	1	0.007153	0.08105	1	2	PTEN
Pubmed	28869884	Serum C-peptide as a key contributor to lipid-related residual cardiovascular risk in the elderly.	Pubmed	0.004543	1	0.007153	0.08105	1	2	APOE
Pubmed	12192623	A polymorphism of the brain-derived neurotrophic factor (BDNF) is associated with Alzheimer's disease in patients lacking the Apolipoprotein E epsilon4 allele.	Pubmed	0.004543	1	0.007153	0.08105	1	2	APOE
Pubmed	21169033	Interaction between GSTM1 genotype and IL-6 on mortality in older adults: results from the ilSIRENTE study.	Pubmed	0.004543	1	0.007153	0.08105	1	2	IL6
Pubmed	16547505	TCF-4 isoforms absent in TCF-4 mutated MSI-H colorectal cancer cells colocalize with nuclear CtBP and repress TCF-4-mediated transcription.	Pubmed	0.004543	1	0.007153	0.08105	1	2	TCF7L2
Pubmed	25092916	Phosphoproteomic profiling reveals IL6-mediated paracrine signaling within the Ewing sarcoma family of tumors.	Pubmed	0.004543	1	0.007153	0.08105	1	2	IL6
Pubmed	22323597	Intratumoral heterogeneity of receptor tyrosine kinases EGFR and PDGFRA amplification in glioblastoma defines subpopulations with distinct growth factor response.	Pubmed	0.004543	1	0.007153	0.08105	1	2	PDGFRA
Pubmed	21409287	Mapping ApoE/A? binding regions to guide inhibitor discovery.	Pubmed	0.004543	1	0.007153	0.08105	1	2	APOE
Pubmed	30519244	Complement Factor H and Apolipoprotein E Participate in Regulation of Inflammation in THP-1 Macrophages.	Pubmed	0.004543	1	0.007153	0.08105	1	2	APOE
Pubmed	21676128	The CACNA1C and ANK3 risk alleles impact on affective personality traits and startle reactivity but not on cognition or gating in healthy males.	Pubmed	0.004543	1	0.007153	0.08105	1	2	CACNA1C
Pubmed	14508181	C-reactive protein and interleukin-6 in vascular disease: culprits or passive bystanders?	Pubmed	0.004543	1	0.007153	0.08105	1	2	IL6
Pubmed	16679305	K-ras Asp12 mutant neither interacts with Raf, nor signals through Erk and is less tumorigenic than K-ras Val12.	Pubmed	0.004543	1	0.007153	0.08105	1	2	RAF1
Pubmed	18950007	[Expression of Skp2 and PTEN and its correlation in glottic carcinoma].	Pubmed	0.004543	1	0.007153	0.08105	1	2	PTEN
Pubmed	21894439	Expression patterns of the tumor suppressor PDCD4 and correlation with ?-catenin expression in gastric cancers.	Pubmed	0.004543	1	0.007153	0.08105	1	2	CTNNB1
Pubmed	19879324	p70 S6 kinase limits tumor necrosis factor-alpha-induced interleukin-6 synthesis in osteoblast-like cells.	Pubmed	0.004543	1	0.007153	0.08105	1	2	IL6
Pubmed	8601312	Interaction of 14-3-3 with signaling proteins is mediated by the recognition of phosphoserine.	Pubmed	0.004543	1	0.007153	0.08105	1	2	RAF1
Pubmed	21255427	Athletic humans and horses: comparative analysis of interleukin-6 (IL-6) and IL-6 receptor (IL-6R) expression in peripheral blood mononuclear cells in trained and untrained subjects at rest.	Pubmed	0.004543	1	0.007153	0.08105	1	2	IL6
Pubmed	21422245	IL-6 production is positively regulated by two distinct Src homology domain 2-containing tyrosine phosphatase-1 (SHP-1)-dependent CCAAT/enhancer-binding protein ? and NF-?B pathways and an SHP-1-independent NF-?B pathway in lipopolysaccharide-stimulated bone marrow-derived macrophages.	Pubmed	0.004543	1	0.007153	0.08105	1	2	IL6
Pubmed	1322271	Developmental expression of the alpha receptor for platelet-derived growth factor, which is deleted in the embryonic lethal Patch mutation.	Pubmed	0.004543	1	0.007153	0.08105	1	2	PDGFRA
Pubmed	24551293	Activation of the IL-6/JAK/STAT3 signaling pathway in human middle ear cholesteatoma epithelium.	Pubmed	0.004543	1	0.007153	0.08105	1	2	IL6
Pubmed	26642365	Serum amyloid A impairs the antiinflammatory properties of HDL.	Pubmed	0.004543	1	0.007153	0.08105	1	2	APOE
Pubmed	24842611	MicroRNA-106b in cancer-associated fibroblasts from gastric cancer promotes cell migration and invasion by targeting PTEN.	Pubmed	0.004543	1	0.007153	0.08105	1	2	PTEN
Pubmed	23202128	Integrated genomic analyses identify ARID1A and ARID1B alterations in the childhood cancer neuroblastoma.	Pubmed	0.004543	1	0.007153	0.08105	1	2	ARID1A
Pubmed	24347567	NAMPT (visfatin), a direct target of hypoxia-inducible factor-2?, is an essential catabolic regulator of osteoarthritis.	Pubmed	0.004543	1	0.007153	0.08105	1	2	IL6
Pubmed	12177051	A novel protein-protein interaction between a G protein-coupled receptor and the phosphatase SHP-2 is involved in bradykinin-induced inhibition of cell proliferation.	Pubmed	0.004543	1	0.007153	0.08105	1	2	PTPN11
Pubmed	21399396	[Genetic mutations and molecularly-targeted drugs in hypereosinophilic syndromes].	Pubmed	0.004543	1	0.007153	0.08105	1	2	PDGFRA
Pubmed	11988491	Reduced atherosclerotic plaque but enhanced aneurysm formation in mice with inactivation of the tissue inhibitor of metalloproteinase-1 (TIMP-1) gene.	Pubmed	0.004543	1	0.007153	0.08105	1	2	APOE
Pubmed	21928230	Podocyte Wnt/߭catenin pathway is activated by integrin-linked kinase in clinical and experimental focal segmental glomerulosclerosis.	Pubmed	0.004543	1	0.007153	0.08105	1	2	CTNNB1
Pubmed	11722155	Late-onset depression: genetic, vascular and clinical contributions.	Pubmed	0.004543	1	0.007153	0.08105	1	2	APOE
Pubmed	21967801	Transglutaminase 2 facilitates the distant hematogenous metastasis of breast cancer by modulating interleukin-6 in cancer cells.	Pubmed	0.004543	1	0.007153	0.08105	1	2	IL6
Pubmed	20364300	Association of ACE and FACTOR VII gene variability with the risk of coronary heart disease in north Indian population.	Pubmed	0.004543	1	0.007153	0.08105	1	2	ACE
Pubmed	17434545	An angiotensin II receptor blocker increases sexual behavior in type 2 diabetic mice.	Pubmed	0.004543	1	0.007153	0.08105	1	2	AGT
Pubmed	19351789	Loss of annexin A1 disrupts normal prostate glandular structure by inducing autocrine IL-6 signaling.	Pubmed	0.004543	1	0.007153	0.08105	1	2	IL6
Pubmed	16488991	Pten deficiency activates distinct downstream signaling pathways in a tissue-specific manner.	Pubmed	0.004543	1	0.007153	0.08105	1	2	PTEN
Pubmed	16488995	Dominant-stable beta-catenin expression causes cell fate alterations and Wnt signaling antagonist expression in a murine granulosa cell tumor model.	Pubmed	0.004543	1	0.007153	0.08105	1	2	CTNNB1
Pubmed	20651400	Prognostic relevance of KIT and PDGFRA mutations in gastrointestinal stromal tumors.	Pubmed	0.004543	1	0.007153	0.08105	1	2	PDGFRA
Pubmed	33925539	DNA Methylation of the Angiotensinogen Gene,	Pubmed	0.004543	1	0.007153	0.08105	1	2	ACE
Pubmed	16919469	Immunization of mice with T cell-dependent antigens promotes IL-6 and TNF-alpha production in muscle cells.	Pubmed	0.004543	1	0.007153	0.08105	1	2	IL6
Pubmed	29531214	LASP1 promotes nasopharyngeal carcinoma progression through negatively regulation of the tumor suppressor PTEN.	Pubmed	0.004543	1	0.007153	0.08105	1	2	PTEN
Pubmed	14718524	Inactivation of platelet-derived growth factor receptor by the tumor suppressor PTEN provides a novel mechanism of action of the phosphatase.	Pubmed	0.004543	1	0.007153	0.08105	1	2	PTEN
Pubmed	31364122	PLCE1 inhibits apoptosis of non-small cell lung cancer via promoting PTEN methylation.	Pubmed	0.004543	1	0.007153	0.08105	1	2	PTEN
Pubmed	23241882	IL-6 controls the innate immune response against Listeria monocytogenes via classical IL-6 signaling.	Pubmed	0.004543	1	0.007153	0.08105	1	2	IL6
Pubmed	25899039	Combined PCSK9 and APOE polymorphisms are genetic risk factors associated with elevated plasma lipid levels in a Thai population.	Pubmed	0.004543	1	0.007153	0.08105	1	2	APOE
Pubmed	25726184	HtrA1 may regulate the osteogenic differentiation of human periodontal ligament cells by TGF-?1.	Pubmed	0.004543	1	0.007153	0.08105	1	2	HTRA1
Pubmed	25041379	Region-specific dysregulation of glycogen synthase kinase-3? and ?-catenin in the postmortem brains of subjects with bipolar disorder and schizophrenia.	Pubmed	0.004543	1	0.007153	0.08105	1	2	CTNNB1
Pubmed	12165085	Normal and SV40 transfected human peritoneal mesothelial cells produce IL-6 and IL-8: implication for gynaecological disease.	Pubmed	0.004543	1	0.007153	0.08105	1	2	IL6
Pubmed	27097116	Modeling a human hepatocellular carcinoma subset in mice through coexpression of met and point-mutant ?-catenin.	Pubmed	0.004543	1	0.007153	0.08105	1	2	CTNNB1
Pubmed	29303514	Depletion of S100A4	Pubmed	0.004543	1	0.007153	0.08105	1	2	PTEN
Pubmed	29303510	Loss of Pten synergizes with c-Met to promote hepatocellular carcinoma development via mTORC2 pathway.	Pubmed	0.004543	1	0.007153	0.08105	1	2	PTEN
Pubmed	33321072	Vascular ApoE4 Impairs Behavior by Modulating Gliovascular Function.	Pubmed	0.004543	1	0.007153	0.08105	1	2	APOE
Pubmed	19116453	Glycoproteomic analysis of plasma from patients with atopic dermatitis: CD5L and ApoE as potential biomarkers.	Pubmed	0.004543	1	0.007153	0.08105	1	2	APOE
Pubmed	29496444	Adrenergic receptor-mediated activation of FGF-21-adiponectin axis exerts atheroprotective effects in brown adipose tissue-transplanted apoE	Pubmed	0.004543	1	0.007153	0.08105	1	2	APOE
Pubmed	35589562	PD-1 Suppresses the Osteogenic and Odontogenic Differentiation of Stem Cells from Dental Apical Papilla via Targeting SHP2/NF-?B Axis.	Pubmed	0.004543	1	0.007153	0.08105	1	2	PTPN11
Pubmed	24091439	Differential proteomic analysis of caveolin-1 KO cells reveals Sh2b3 and Clec12b as novel interaction partners of caveolin-1 and Capns1 as a potential mediator of caveolin-1-induced apoptosis.	Pubmed	0.004543	1	0.007153	0.08105	1	2	SH2B3
Pubmed	17121828	An antisense transcript induced by Wnt/beta-catenin signaling decreases E2F4.	Pubmed	0.004543	1	0.007153	0.08105	1	2	CTNNB1
Pubmed	22695028	Genetic influences on right ventricular systolic pressure (RVSP) in chronic obstructive pulmonary disease (COPD).	Pubmed	0.004543	1	0.007153	0.08105	1	2	ACE
Pubmed	34312362	The Association Between Plasma ?-Synuclein (?-syn) Protein, Urinary Alzheimer-Associated Neuronal Thread Protein (AD7c-NTP), and Apolipoprotein Epsilon 4 (ApoE ?4) Alleles and Cognitive Decline in 60 Patients with Alzheimer's Disease Compared with 28 Age-Matched Normal Individuals.	Pubmed	0.004543	1	0.007153	0.08105	1	2	APOE
Pubmed	37029374	PKC-? mediated reduction of the extracellular vesicles-associated TGF-?1 overcomes radiotherapy resistance in breast cancer.	Pubmed	0.004543	1	0.007153	0.08105	1	2	PRKCZ
Pubmed	26617336	Inhibition of SHP2-mediated dephosphorylation of Ras suppresses oncogenesis.	Pubmed	0.004543	1	0.007153	0.08105	1	2	PTPN11
Pubmed	30642872	Targeted deletion of fibrillin-1 in the mouse eye results in ectopia lentis and other ocular phenotypes associated with Marfan syndrome.	Pubmed	0.004543	1	0.007153	0.08105	1	2	FBN1
Pubmed	15979312	Apolipoprotein E4 enhances brain inflammation by modulation of the NF-kappaB signaling cascade.	Pubmed	0.004543	1	0.007153	0.08105	1	2	APOE
Pubmed	22130662	Apolipoprotein E promotes ?-amyloid trafficking and degradation by modulating microglial cholesterol levels.	Pubmed	0.004543	1	0.007153	0.08105	1	2	APOE
Pubmed	18278456	Expression of EPO receptor in pancreatic cells and its effect on cell apoptosis.	Pubmed	0.004543	1	0.007153	0.08105	1	2	EPOR
Pubmed	32287115	The Combination of Transient Receptor Potential Vanilloid Type 1 (TRPV1) and Phosphatase and Tension Homolog (PTEN) is an Effective Prognostic Biomarker in Cervical Cancer.	Pubmed	0.004543	1	0.007153	0.08105	1	2	PTEN
Pubmed	21654746	De novo cardiomyocytes from within the activated adult heart after injury.	Pubmed	0.004543	1	0.007153	0.08105	1	2	WT1
Pubmed	18183499	Association between Alzheimer's disease and the NOS3 gene Glu298Asp polymorphism in Chinese.	Pubmed	0.004543	1	0.007153	0.08105	1	2	APOE
Pubmed	23851329	PIK3CA mutations and PTEN loss in salivary duct carcinomas.	Pubmed	0.004543	1	0.007153	0.08105	1	2	PTEN
Pubmed	27449032	Evodiamine exerts anti-tumor effects against hepatocellular carcinoma through inhibiting ?-catenin-mediated angiogenesis.	Pubmed	0.004543	1	0.007153	0.08105	1	2	CTNNB1
Pubmed	17363728	Stimulatory autoantibodies to PDGF receptor in patients with extensive chronic graft-versus-host disease.	Pubmed	0.004543	1	0.007153	0.08105	1	2	PDGFRA
Pubmed	17698206	Association of a dopamine beta-hydroxylase gene variant with depression in elderly women possibly reflecting noradrenergic dysfunction.	Pubmed	0.004543	1	0.007153	0.08105	1	2	APOE
Pubmed	23334081	Osteoblastic Wnts differentially regulate bone remodeling and the maintenance of bone marrow mesenchymal stem cells.	Pubmed	0.004543	1	0.007153	0.08105	1	2	CTNNB1
Pubmed	21593558	The impact of a novel apolipoprotein E and amyloid-? protein precursor-interacting protein on the production of amyloid-?.	Pubmed	0.004543	1	0.007153	0.08105	1	2	APOE
Pubmed	35394871	heterozygosity restores neuronal morphology in fragile X syndrome mice.	Pubmed	0.004543	1	0.007153	0.08105	1	2	PTEN
Pubmed	24152848	Novel path to IL-6 trans-signaling through thrombin-induced soluble IL-6 receptor release by platelets.	Pubmed	0.004543	1	0.007153	0.08105	1	2	IL6
Pubmed	32023461	Wnt3a Stimulation Promotes Primary Ciliogenesis through ?-Catenin Phosphorylation-Induced Reorganization of Centriolar Satellites.	Pubmed	0.004543	1	0.007153	0.08105	1	2	CTNNB1
Pubmed	17035401	Influences of chymase and angiotensin I-converting enzyme gene polymorphisms on gastric cancer risks in Japan.	Pubmed	0.004543	1	0.007153	0.08105	1	2	ACE
Pubmed	12623934	ACE and alpha-adducin polymorphism as markers of individual response to diuretic therapy.	Pubmed	0.004543	1	0.007153	0.08105	1	2	ACE
Pubmed	32023462	Cell Lineage Tracing Identifies Hormone-Regulated and Wnt-Responsive Vaginal Epithelial Stem Cells.	Pubmed	0.004543	1	0.007153	0.08105	1	2	CTNNB1
Pubmed	34106411	SALL-4 and Beta-Catenin Expression in Sinonasal Teratocarcinosarcoma.	Pubmed	0.004543	1	0.007153	0.08105	1	2	CTNNB1
Pubmed	12128082	Annexin 5 and apolipoprotein E2 protect against Alzheimer's amyloid-beta-peptide cytotoxicity by competitive inhibition at a common phosphatidylserine interaction site.	Pubmed	0.004543	1	0.007153	0.08105	1	2	APOE
Pubmed	16897605	Prion protein gene M129 allele is a risk factor for Alzheimer's disease.	Pubmed	0.004543	1	0.007153	0.08105	1	2	APOE
Pubmed	23684572	FGF2 and FGFR1 signaling regulate functional recovery following cuprizone demyelination.	Pubmed	0.004543	1	0.007153	0.08105	1	2	FGFR1
Pubmed	24913620	Antagonism of cannabinoid receptor 2 pathway suppresses IL-6-induced immunoglobulin IgM secretion.	Pubmed	0.004543	1	0.007153	0.08105	1	2	IL6
Pubmed	19821806	Are polymorphisms in the ACE and PAI-1 genes associated with recurrent spontaneous miscarriages?	Pubmed	0.004543	1	0.007153	0.08105	1	2	ACE
Pubmed	15306566	Maternal beta-catenin and E-cadherin in mouse development.	Pubmed	0.004543	1	0.007153	0.08105	1	2	CTNNB1
Pubmed	11805142	Enhanced hematopoiesis by hematopoietic progenitor cells lacking intracellular adaptor protein, Lnk.	Pubmed	0.004543	1	0.007153	0.08105	1	2	SH2B3
Pubmed	30086162	Mouse models of sporadic thyroid cancer derived from BRAFV600E alone or in combination with PTEN haploinsufficiency under physiologic TSH levels.	Pubmed	0.004543	1	0.007153	0.08105	1	2	PTEN
Pubmed	29472447	Dock8 regulates BCR signaling and activation of memory B cells via WASP and CD19.	Pubmed	0.004543	1	0.007153	0.08105	1	2	DOCK8
Pubmed	34686405	Examining the effects of the CLU and APOE polymorphisms' combination on coronary artery disease complexed with type 2 diabetes mellitus.	Pubmed	0.004543	1	0.007153	0.08105	1	2	APOE
Pubmed	19338750	Angiotensin II induces MMP 2 activity via FAK/JNK pathway in human endothelial cells.	Pubmed	0.004543	1	0.007153	0.08105	1	2	AGT
Pubmed	10446149	M-Ras/R-Ras3, a transforming ras protein regulated by Sos1, GRF1, and p120 Ras GTPase-activating protein, interacts with the putative Ras effector AF6.	Pubmed	0.004543	1	0.007153	0.08105	1	2	MRAS
Pubmed	35805787	and	Pubmed	0.004543	1	0.007153	0.08105	1	2	IL6
Pubmed	17106265	Role of L2DTL, cell cycle-regulated nuclear and centrosome protein, in aggressive hepatocellular carcinoma.	Pubmed	0.004543	1	0.007153	0.08105	1	2	TUBG1
Pubmed	18339852	PTEN has tumor-promoting properties in the setting of gain-of-function p53 mutations.	Pubmed	0.004543	1	0.007153	0.08105	1	2	PTEN
Pubmed	11856745	Beta-catenin is essential and sufficient for skeletal myogenesis in P19 cells.	Pubmed	0.004543	1	0.007153	0.08105	1	2	CTNNB1
Pubmed	31547991	MiRNA-217 accelerates the proliferation and migration of bladder cancer via inhibiting KMT2D.	Pubmed	0.004543	1	0.007153	0.08105	1	2	KMT2D
Pubmed	18339854	Rad6B is a positive regulator of beta-catenin stabilization.	Pubmed	0.004543	1	0.007153	0.08105	1	2	CTNNB1
Pubmed	11526473	Influence of tryptophan hydroxylase and serotonin transporter genes on fluvoxamine antidepressant activity.	Pubmed	0.004543	1	0.007153	0.08105	1	2	APOE
Pubmed	27560655	Comparison of peri-implant clinical and radiographic inflammatory parameters and whole salivary destructive inflammatory cytokine profile among obese and non-obese men.	Pubmed	0.004543	1	0.007153	0.08105	1	2	IL6
Pubmed	26931467	Dominant-negative kinase domain mutations in FGFR1 can explain the clinical severity of Hartsfield syndrome.	Pubmed	0.004543	1	0.007153	0.08105	1	2	FGFR1
Pubmed	16498388	Identification of a novel imatinib responsive KIF5B-PDGFRA fusion gene following screening for PDGFRA overexpression in patients with hypereosinophilia.	Pubmed	0.004543	1	0.007153	0.08105	1	2	PDGFRA
Pubmed	18339867	The protein phosphatase activity of PTEN regulates SRC family kinases and controls glioma migration.	Pubmed	0.004543	1	0.007153	0.08105	1	2	PTEN
Pubmed	18719127	Interleukin-6 regulates pancreatic alpha-cell mass expansion.	Pubmed	0.004543	1	0.007153	0.08105	1	2	IL6
Pubmed	24771857	Myeloid PTEN deficiency protects livers from ischemia reperfusion injury by facilitating M2 macrophage differentiation.	Pubmed	0.004543	1	0.007153	0.08105	1	2	PTEN
Pubmed	14584755	Erythropoietin and the erythropoietin receptor are expressed by papillary thyroid carcinoma from children and adolescents. Expression of erythropoietin receptor might be a favorable prognostic indicator.	Pubmed	0.004543	1	0.007153	0.08105	1	2	EPOR
Pubmed	21267448	Perifosine and CCI 779 co-operate to induce cell death and decrease proliferation in PTEN-intact and PTEN-deficient PDGF-driven murine glioblastoma.	Pubmed	0.004543	1	0.007153	0.08105	1	2	PTEN
Pubmed	22966849	Hydrophobic contributions to the membrane docking of synaptotagmin 7 C2A domain: mechanistic contrast between isoforms 1 and 7.	Pubmed	0.004543	1	0.007153	0.08105	1	2	SYT1
Pubmed	24101380	Cross talk between Wnt/?-catenin and Irf8 in leukemia progression and drug resistance.	Pubmed	0.004543	1	0.007153	0.08105	1	2	CTNNB1
Pubmed	12417602	Mutation and expression of the beta-catenin-interacting protein ICAT in human colorectal tumors.	Pubmed	0.004543	1	0.007153	0.08105	1	2	CTNNB1
Pubmed	29038835	Interaction between LRP5 and periostin gene polymorphisms on serum periostin levels and cortical bone microstructure.	Pubmed	0.004543	1	0.007153	0.08105	1	2	LRP5
Pubmed	23060451	APOE4-specific changes in A? accumulation in a new transgenic mouse model of Alzheimer disease.	Pubmed	0.004543	1	0.007153	0.08105	1	2	APOE
Pubmed	15520182	Pten loss causes hypertrophy and increased proliferation of astrocytes in vivo.	Pubmed	0.004543	1	0.007153	0.08105	1	2	PTEN
Pubmed	36631067	Baseline red blood cell distribution width and perforin, dynamic levels of interleukin 6 and lactate are predictors of mortality in patients with sepsis.	Pubmed	0.004543	1	0.007153	0.08105	1	2	IL6
Pubmed	10760291	Evidence for regulation of the PTEN tumor suppressor by a membrane-localized multi-PDZ domain containing scaffold protein MAGI-2.	Pubmed	0.004543	1	0.007153	0.08105	1	2	PTEN
Pubmed	32180339	Coronary artery bypass grafting is associated with immunoparalysis of monocytes and dendritic cells.	Pubmed	0.004543	1	0.007153	0.08105	1	2	IL6
Pubmed	22081130	Activation of beta-catenin is a late event in the pathogenesis of nephroblastomas and rarely correlated with genetic changes of the APC gene.	Pubmed	0.004543	1	0.007153	0.08105	1	2	CTNNB1
Pubmed	28711499	Inhibition of IL-6/STAT3 signaling in human cancer cells using Evista.	Pubmed	0.004543	1	0.007153	0.08105	1	2	IL6
Pubmed	17290275	Identification and characterization of the TRIP8 and REEP3 genes on chromosome 10q21.3 as novel candidate genes for autism.	Pubmed	0.004543	1	0.007153	0.08105	1	2	JMJD1C
Pubmed	11477092	Retrovirus-mediated expression of apolipoprotein A-I in the macrophage protects against atherosclerosis in vivo.	Pubmed	0.004543	1	0.007153	0.08105	1	2	APOE
Pubmed	21387320	Mutational status of KIT and PDGFRA and expression of PDGFRA are not associated with prognosis after curative resection of primary gastrointestinal stromal tumors (GISTs).	Pubmed	0.004543	1	0.007153	0.08105	1	2	PDGFRA
Pubmed	33771836	Super-Enhancer-Associated Transcription Factors Maintain Transcriptional Regulation in Mature Podocytes.	Pubmed	0.004543	1	0.007153	0.08105	1	2	FOXC1
Pubmed	31486504	MicroRNA-26a regulates cerebral ischemia injury through targeting PTEN.	Pubmed	0.004543	1	0.007153	0.08105	1	2	PTEN
Pubmed	26762170	Counter-regulatory paracrine actions of FGF-23 and 1,25(OH)2 D in macrophages.	Pubmed	0.004543	1	0.007153	0.08105	1	2	FGFR1
Pubmed	22007144	E-cadherin/?-catenin complex and the epithelial barrier.	Pubmed	0.004543	1	0.007153	0.08105	1	2	CTNNB1
Pubmed	21387310	HtrA1 sensitizes ovarian cancer cells to cisplatin-induced cytotoxicity by targeting XIAP for degradation.	Pubmed	0.004543	1	0.007153	0.08105	1	2	HTRA1
Pubmed	23106360	Spectrum of mutations in gastrointestinal stromal tumor patients - a population-based study from Slovakia.	Pubmed	0.004543	1	0.007153	0.08105	1	2	PDGFRA
Pubmed	23863317	Effects of ACE and ADD1 gene polymorphisms on blood pressure response to hydrochlorothiazide: a meta-analysis.	Pubmed	0.004543	1	0.007153	0.08105	1	2	ACE
Pubmed	19965779	Pharmacological inhibition of C-C chemokine receptor 2 decreases macrophage infiltration in the aortic root of the human C-C chemokine receptor 2/apolipoprotein E-/- mouse: magnetic resonance imaging assessment.	Pubmed	0.004543	1	0.007153	0.08105	1	2	APOE
Pubmed	26847601	Triptolide reduces proliferation and enhances apoptosis of human non-small cell lung cancer cells through PTEN by targeting miR-21.	Pubmed	0.004543	1	0.007153	0.08105	1	2	PTEN
Pubmed	15725474	Dimethylsulfoxide induces upregulation of tumor suppressor protein PTEN through nuclear factor-kappaB activation in HL-60 cells.	Pubmed	0.004543	1	0.007153	0.08105	1	2	PTEN
Pubmed	21845403	Age and estrogen-based hormone therapy affect systemic and local IL-6 and IGF-1 pathways in women.	Pubmed	0.004543	1	0.007153	0.08105	1	2	IL6
Pubmed	9142500	Spina bifida occulta in homozygous Patch mouse embryos.	Pubmed	0.004543	1	0.007153	0.08105	1	2	PDGFRA
Pubmed	20687374	[Role of the M235T (c.704c>T) polymorphism of angiotensynogen gene as well as A724A (c.2171G>A) polymorphism of SERCA2a gene in ethiopathogenesis of left ventricular hypertrophy in essential hypertension].	Pubmed	0.004543	1	0.007153	0.08105	1	2	AGT
Pubmed	27014752	Altered Expression of Angiotensinogen and Mediators of Angiogenesis in Ileal Crohn's Disease.	Pubmed	0.004543	1	0.007153	0.08105	1	2	AGT
Pubmed	34625577	SHP-2 deletion in CD4Cre expressing chondrocyte precursors leads to tumor development with wrist tropism.	Pubmed	0.004543	1	0.007153	0.08105	1	2	PTPN11
Pubmed	29901167	Alterations in ??catenin/E?cadherin complex formation during the mechanotransduction of Saos?2 osteoblastic cells.	Pubmed	0.004543	1	0.007153	0.08105	1	2	CTNNB1
Pubmed	20819705	[Nedd4/PTEN in axonal branching].	Pubmed	0.004543	1	0.007153	0.08105	1	2	PTEN
Pubmed	35758963	Interleukin-6 and C-Reactive Protein: their association with vitamin D in women with recurrent infections of reproductive system.	Pubmed	0.004543	1	0.007153	0.08105	1	2	IL6
Pubmed	33795832	Grb2 binding induces phosphorylation-independent activation of Shp2.	Pubmed	0.004543	1	0.007153	0.08105	1	2	PTPN11
Pubmed	31486513	MiR-647 promotes proliferation and migration of ox-LDL-treated vascular smooth muscle cells through regulating PTEN/PI3K/AKT pathway.	Pubmed	0.004543	1	0.007153	0.08105	1	2	PTEN
Pubmed	22915253	Characterizing cell-cell interactions induced spatial organization of cell phenotypes: application to density-dependent protein nucleocytoplasmic distribution.	Pubmed	0.004543	1	0.007153	0.08105	1	2	CTNNB1
Pubmed	27381864	LncRNA FER1L4 suppresses cancer cell proliferation and cycle by regulating PTEN expression in endometrial carcinoma.	Pubmed	0.004543	1	0.007153	0.08105	1	2	PTEN
Pubmed	21798539	Hepatocyte-specific IKK? expression aggravates atherosclerosis development in APOE*3-Leiden mice.	Pubmed	0.004543	1	0.007153	0.08105	1	2	APOE
Pubmed	29901132	Inflammatory cytokine profile of co?cultivated primary cells from the endometrium of women with and without endometriosis.	Pubmed	0.004543	1	0.007153	0.08105	1	2	IL6
Pubmed	21292497	IL-6 plays an essential role in neutrophilia under inflammation.	Pubmed	0.004543	1	0.007153	0.08105	1	2	IL6
Pubmed	21111627	Protective effects of angiotensin-converting enzyme I/I and matrix metalloproteinase-3 6A/6A polymorphisms on dilatative pathology within the ascending thoracic aorta.	Pubmed	0.004543	1	0.007153	0.08105	1	2	ACE
Pubmed	19926167	Cathepsin D gene and the risk of Alzheimer's disease: a population-based study and meta-analysis.	Pubmed	0.004543	1	0.007153	0.08105	1	2	APOE
Pubmed	24746818	Isolation and molecular characterization of circulating melanoma cells.	Pubmed	0.004543	1	0.007153	0.08105	1	2	PTEN
Pubmed	26054539	CKD Stimulates Muscle Protein Loss Via Rho-associated Protein Kinase 1 Activation.	Pubmed	0.004543	1	0.007153	0.08105	1	2	PTEN
Pubmed	33347625	Direct interaction of ?-catenin with nuclear ESM1 supports stemness of metastatic prostate cancer.	Pubmed	0.004543	1	0.007153	0.08105	1	2	CTNNB1
Pubmed	17145809	Molecular and biochemical analyses of platelet-derived growth factor receptor (PDGFR) B, PDGFRA, and KIT receptors in chordomas.	Pubmed	0.004543	1	0.007153	0.08105	1	2	PDGFRA
Pubmed	17145806	Expression of erythropoietin and erythropoietin receptor in cervical cancer and relationship to survival, hypoxia, and apoptosis.	Pubmed	0.004543	1	0.007153	0.08105	1	2	EPOR
Pubmed	11359882	Plasmalogen deficiency in early Alzheimer's disease subjects and in animal models: molecular characterization using electrospray ionization mass spectrometry.	Pubmed	0.004543	1	0.007153	0.08105	1	2	APOE
Pubmed	17179206	Synaptotagmin 3 deficiency in T cells impairs recycling of the chemokine receptor CXCR4 and thereby inhibits CXCL12 chemokine-induced migration.	Pubmed	0.004543	1	0.007153	0.08105	1	2	SYT1
Pubmed	28074631	Transdifferentiation of Human Dermal Fibroblasts to Smooth Muscle-Like Cells to Study the Effect of MYH11 and ACTA2 Mutations in Aortic Aneurysms.	Pubmed	0.004543	1	0.007153	0.08105	1	2	MYH11
Pubmed	29254094	Influence of Butyrylcholinesterase in Progression of Mild Cognitive Impairment to Alzheimer's Disease.	Pubmed	0.004543	1	0.007153	0.08105	1	2	APOE
Pubmed	11416016	Retarded liver growth in interleukin-6-deficient and tumor necrosis factor receptor-1-deficient mice.	Pubmed	0.004543	1	0.007153	0.08105	1	2	IL6
Pubmed	23143398	MyomiR-133 regulates brown fat differentiation through Prdm16.	Pubmed	0.004543	1	0.007153	0.08105	1	2	PRDM16
Pubmed	23493435	Coexisting primary hyperparathyroidism and sarcoidosis cause increased angiotensin-converting enzyme and decreased parathyroid hormone and phosphate levels.	Pubmed	0.004543	1	0.007153	0.08105	1	2	ACE
Pubmed	24878682	Inflammatory pain may induce cognitive impairment through an interlukin-6-dependent and postsynaptic density-95-associated mechanism.	Pubmed	0.004543	1	0.007153	0.08105	1	2	IL6
Pubmed	25655389	FIZZ1 Promotes Airway Remodeling in Asthma Through the PTEN Signaling Pathway.	Pubmed	0.004543	1	0.007153	0.08105	1	2	PTEN
Pubmed	14559809	Conditional activation of fibroblast growth factor receptor (FGFR) 1, but not FGFR2, in prostate cancer cells leads to increased osteopontin induction, extracellular signal-regulated kinase activation, and in vivo proliferation.	Pubmed	0.004543	1	0.007153	0.08105	1	2	FGFR1
Pubmed	22009725	Catechol-O-methyltransferase is dispensable for vascular protection by estradiol in mouse models of atherosclerosis and neointima formation.	Pubmed	0.004543	1	0.007153	0.08105	1	2	APOE
Pubmed	14508221	Leptin and cytokines levels in children with failure to thrive.	Pubmed	0.004543	1	0.007153	0.08105	1	2	IL6
Pubmed	27012192	IL-6 Overexpression in ERG-Positive Prostate Cancer Is Mediated by Prostaglandin Receptor EP2.	Pubmed	0.004543	1	0.007153	0.08105	1	2	IL6
Pubmed	21542013	Functional relevance of the BMD-associated polymorphism rs312009: novel involvement of RUNX2 in LRP5 transcriptional regulation.	Pubmed	0.004543	1	0.007153	0.08105	1	2	LRP5
Pubmed	30762585	Differential immune profiles distinguish the mutational subtypes of gastrointestinal stromal tumor.	Pubmed	0.004543	1	0.007153	0.08105	1	2	PDGFRA
Pubmed	15379569	Apolipoprotein E enhances hepatic lipase-mediated hydrolysis of reconstituted high-density lipoprotein phospholipid and triacylglycerol in an isoform-dependent manner.	Pubmed	0.004543	1	0.007153	0.08105	1	2	APOE
Pubmed	24590964	Stable genetic alterations of ?-catenin and ROR2 regulate the Wnt pathway, affect the fate of MSCs.	Pubmed	0.004543	1	0.007153	0.08105	1	2	CTNNB1
Pubmed	21147638	Proinflammatory cytokines Il-6 and TNF-? and the development of inflammation in obese subjects.	Pubmed	0.004543	1	0.007153	0.08105	1	2	IL6
Pubmed	22883908	ApoE ?4 is associated with eIF2? phosphorylation and impaired learning in young mice.	Pubmed	0.004543	1	0.007153	0.08105	1	2	APOE
Pubmed	26416809	Vascular Smooth Muscle Cell Senescence Promotes Atherosclerosis and Features of Plaque Vulnerability.	Pubmed	0.004543	1	0.007153	0.08105	1	2	APOE
Pubmed	29795405	Myeloid-restricted ablation of Shp2 restrains melanoma growth by amplifying the reciprocal promotion of CXCL9 and IFN-? production in tumor microenvironment.	Pubmed	0.004543	1	0.007153	0.08105	1	2	PTPN11
Pubmed	32131377	Efficacy of autologous bone marrow mesenchymal stem cells in the treatment of knee osteoarthritis and their effects on the expression of serum TNF-? and IL-6.	Pubmed	0.004543	1	0.007153	0.08105	1	2	IL6
Pubmed	29459405	?	Pubmed	0.004543	1	0.007153	0.08105	1	2	APOE
Pubmed	15042429	A1166C variant of angiotensin II type 1 receptor gene is associated with severe hypertension in pregnancy independently of T235 variant of angiotensinogen gene.	Pubmed	0.004543	1	0.007153	0.08105	1	2	AGT
Pubmed	25738254	MicroRNA-494 promotes cervical cancer proliferation through the regulation of PTEN.	Pubmed	0.004543	1	0.007153	0.08105	1	2	PTEN
Pubmed	12973680	Localization of the calcium channel subunits Cav1.2 (alpha1C) and Cav2.3 (alpha1E) in the mouse organ of Corti.	Pubmed	0.004543	1	0.007153	0.08105	1	2	CACNA1C
Pubmed	16413472	Cbf beta-SMMHC induces distinct abnormal myeloid progenitors able to develop acute myeloid leukemia.	Pubmed	0.004543	1	0.007153	0.08105	1	2	MYH11
Pubmed	21532617	Differential regulation of PTEN expression by androgen receptor in prostate and breast cancers.	Pubmed	0.004543	1	0.007153	0.08105	1	2	PTEN
Pubmed	31209806	KRAS Exon 3 and PTEN Exon 7 Mutations in Small-cell Lung Cancer.	Pubmed	0.004543	1	0.007153	0.08105	1	2	PTEN
Pubmed	18949017	Downregulation of Wnt2 and beta-catenin by siRNA suppresses malignant glioma cell growth.	Pubmed	0.004543	1	0.007153	0.08105	1	2	CTNNB1
Pubmed	18087668	Two polymorphisms of presenilin-2 gene (PSEN2) 5' regulatory region are not associated with Alzheimer's disease (AD) in the Polish population.	Pubmed	0.004543	1	0.007153	0.08105	1	2	APOE
Pubmed	29459426	Inhibition of miR-155 attenuates abdominal aortic aneurysm in mice by regulating macrophage-mediated inflammation.	Pubmed	0.004543	1	0.007153	0.08105	1	2	APOE
Pubmed	10615411	The renin-angiotensin system and experimental heart failure.	Pubmed	0.004543	1	0.007153	0.08105	1	2	AGT
Pubmed	21145004	Complexin clamps asynchronous release by blocking a secondary Ca(2+) sensor via its accessory ? helix.	Pubmed	0.004543	1	0.007153	0.08105	1	2	SYT1
Pubmed	10400703	PTEN interactions with focal adhesion kinase and suppression of the extracellular matrix-dependent phosphatidylinositol 3-kinase/Akt cell survival pathway.	Pubmed	0.004543	1	0.007153	0.08105	1	2	PTEN
Pubmed	23525184	Levels of leptin and IL-6 in lungs and blood are associated with the severity of chronic obstructive pulmonary disease in patients and rat models.	Pubmed	0.004543	1	0.007153	0.08105	1	2	IL6
Pubmed	22673782	Disruption of muscle renin-angiotensin system in AT1a-/- mice enhances muscle function despite reducing muscle mass but compromises repair after injury.	Pubmed	0.004543	1	0.007153	0.08105	1	2	AGT
Pubmed	30280200	S100B regulates inflammatory response during osteoarthritis via fibroblast growth factor receptor 1 signaling.	Pubmed	0.004543	1	0.007153	0.08105	1	2	FGFR1
Pubmed	25596747	Cathelicidin, an antimicrobial peptide produced by macrophages, promotes colon cancer by activating the Wnt/?-catenin pathway.	Pubmed	0.004543	1	0.007153	0.08105	1	2	CTNNB1
Pubmed	29459579	Neonatal Leukemoid Reaction with Fetal Inflammatory Response Syndrome Is Associated with Elevated Serum Granulocyte Colony Stimulating Factor and Interleukin-6.	Pubmed	0.004543	1	0.007153	0.08105	1	2	IL6
Pubmed	23192592	Murine cytomegalovirus (MCMV) infection upregulates P38 MAP kinase in aortas of Apo E KO mice: a molecular mechanism for MCMV-induced acceleration of atherosclerosis.	Pubmed	0.004543	1	0.007153	0.08105	1	2	APOE
Pubmed	21676498	Association of ApoE and LRP mRNA levels with dementia and AD neuropathology.	Pubmed	0.004543	1	0.007153	0.08105	1	2	APOE
Pubmed	26884349	Promoter methylation of ITF2, but not APC, is associated with microsatellite instability in two populations of colorectal cancer patients.	Pubmed	0.004543	1	0.007153	0.08105	1	2	TCF4
Pubmed	24589551	Molecular basis underlying histone H3 lysine-arginine methylation pattern readout by Spin/Ssty repeats of Spindlin1.	Pubmed	0.004543	1	0.007153	0.08105	1	2	TCF7L2
Pubmed	30001160	Role of putative voltage-sensor countercharge D4 in regulating gating properties of Ca	Pubmed	0.004543	1	0.007153	0.08105	1	2	CACNA1C
Pubmed	1383494	Characterization of [125I]acidic fibroblast growth factor binding to the cloned human fibroblast growth factor receptor, FGF-flg, on NIH 3T3 cell membranes: inhibitory effects of heparin, pertussis toxin and guanine nucleotides.	Pubmed	0.004543	1	0.007153	0.08105	1	2	FGFR1
Pubmed	12501215	Physical and functional interaction between receptor-like protein tyrosine phosphatase PCP-2 and beta-catenin.	Pubmed	0.004543	1	0.007153	0.08105	1	2	CTNNB1
Pubmed	26872365	MiR-214 Attenuates Osteogenic Differentiation of Mesenchymal Stem Cells via Targeting FGFR1.	Pubmed	0.004543	1	0.007153	0.08105	1	2	FGFR1
Pubmed	19021774	Residues affecting the chloride regulation and substrate selectivity of the angiotensin-converting enzymes (ACE and ACE2) identified by site-directed mutagenesis.	Pubmed	0.004543	1	0.007153	0.08105	1	2	ACE
Pubmed	34253862	Interplay between interleukin-6 signaling and the vascular endothelium in cytokine storms.	Pubmed	0.004543	1	0.007153	0.08105	1	2	IL6
Pubmed	18949395	Positive KL-6 mucin expression combined with decreased membranous beta-catenin expression indicates worse prognosis in colorectal carcinoma.	Pubmed	0.004543	1	0.007153	0.08105	1	2	CTNNB1
Pubmed	27297963	Relationships between cytokine (IL-6 and TGF-?1) gene polymorphisms and chromosomal damage in hospital workers.	Pubmed	0.004543	1	0.007153	0.08105	1	2	IL6
Pubmed	32931887	Negative cross talk between LIMK2 and PTEN promotes castration resistant prostate cancer pathogenesis in cells and in vivo.	Pubmed	0.004543	1	0.007153	0.08105	1	2	PTEN
Pubmed	25738264	Testosterone enhances lipopolysaccharide-induced interleukin-6 and macrophage chemotactic protein-1 expression by activating the extracellular signal-regulated kinase 1/2/nuclear factor-?B signalling pathways in 3T3-L1 adipocytes.	Pubmed	0.004543	1	0.007153	0.08105	1	2	IL6
Pubmed	33683002	Congenital polyvalvular disease expands the cardiac phenotype of the RASopathies.	Pubmed	0.004543	1	0.007153	0.08105	1	2	PTPN11
Pubmed	34757767	Genetic Predictors of Salt Sensitivity of Blood Pressure: The Additive Impact of 2 Hits in the Same Biological Pathway.	Pubmed	0.004543	1	0.007153	0.08105	1	2	AGT
Pubmed	25319834	Identification of a novel FN1-FGFR1 genetic fusion as a frequent event in phosphaturic mesenchymal tumour.	Pubmed	0.004543	1	0.007153	0.08105	1	2	FGFR1
Pubmed	14660579	Identification of BMP and activin membrane-bound inhibitor (BAMBI), an inhibitor of transforming growth factor-beta signaling, as a target of the beta-catenin pathway in colorectal tumor cells.	Pubmed	0.004543	1	0.007153	0.08105	1	2	CTNNB1
Pubmed	34493366	Enhanced immortalization, HUWE1 mutations and other biological drivers of breast invasive carcinoma in Black/African American patients.	Pubmed	0.004543	1	0.007153	0.08105	1	2	PTEN
Pubmed	22976070	Inflammatory proteins and the severity of dilated Virchow-Robin Spaces in the elderly.	Pubmed	0.004543	1	0.007153	0.08105	1	2	IL6
Pubmed	19843560	An automated and multiplexed method for high throughput peptide immunoaffinity enrichment and multiple reaction monitoring mass spectrometry-based quantification of protein biomarkers.	Pubmed	0.004543	1	0.007153	0.08105	1	2	PDGFRA
Pubmed	23770849	Oncogenic Shp2 disturbs microtubule regulation to cause HDAC6-dependent ERK hyperactivation.	Pubmed	0.004543	1	0.007153	0.08105	1	2	PTPN11
Pubmed	16547804	Histamine and PGE(2) stimulate the production of interleukins -6 and -8 by human articular chondrocytes in vitro. 6. Human and clinical aspects of histamine.	Pubmed	0.004543	1	0.007153	0.08105	1	2	IL6
Pubmed	19591129	D10S1423 identifies a susceptibility locus for Alzheimer's disease (AD7) in a prospective, longitudinal, double-blind study of asymptomatic individuals: results at 14 years.	Pubmed	0.004543	1	0.007153	0.08105	1	2	APOE
Pubmed	27694691	Interleukin-6 expression contributes to lapatinib resistance through maintenance of stemness property in HER2-positive breast cancer cells.	Pubmed	0.004543	1	0.007153	0.08105	1	2	IL6
Pubmed	27790829	The impact of CACNA1C gene, and its epistasis with ZNF804A, on white matter microstructure in health, schizophrenia and bipolar disorder(1).	Pubmed	0.004543	1	0.007153	0.08105	1	2	CACNA1C
Pubmed	26091161	Acceleration of Lung Regeneration by Platelet-Rich Plasma Extract through the Low-Density Lipoprotein Receptor-Related Protein 5-Tie2 Pathway.	Pubmed	0.004543	1	0.007153	0.08105	1	2	LRP5
Pubmed	24323466	Expression of Wilms' tumor gene (WT1) is associated with survival in malignant pleural mesothelioma.	Pubmed	0.004543	1	0.007153	0.08105	1	2	WT1
Pubmed	17674319	Contribution of interleukin-6/gp 130 signaling in hepatocytes to the inflammatory response in mice infected with Streptococcus pyogenes.	Pubmed	0.004543	1	0.007153	0.08105	1	2	IL6
Pubmed	23265967	Lack of association of IL-6 (-174 G>C) and TNF-? (-238 G>A) variants with paranoid schizophrenia in Indian Bengalee population.	Pubmed	0.004543	1	0.007153	0.08105	1	2	IL6
Pubmed	20592333	The increased plasma C-reactive protein and interleukin-6 levels in patients undergoing coronary artery bypass grafting surgery are associated with the interleukin-6-174G > C gene polymorphism.	Pubmed	0.004543	1	0.007153	0.08105	1	2	IL6
Pubmed	14596852	Hippocampal apolipoprotein D level depends on Braak stage and APOE genotype.	Pubmed	0.004543	1	0.007153	0.08105	1	2	APOE
Pubmed	24504617	APOE and LRPAP1 gene polymorphism and risk of Parkinson's disease.	Pubmed	0.004543	1	0.007153	0.08105	1	2	APOE
Pubmed	21400511	Dysregulation of microRNA-204 mediates migration and invasion of endometrial cancer by regulating FOXC1.	Pubmed	0.004543	1	0.007153	0.08105	1	2	FOXC1
Pubmed	14596855	Role of beta-catenin in the developing cortical and hippocampal neuroepithelium.	Pubmed	0.004543	1	0.007153	0.08105	1	2	CTNNB1
Pubmed	30642978	Ablation and Inhibition of the Immunoproteasome Catalytic Subunit LMP7 Attenuate Experimental Abdominal Aortic Aneurysm Formation in Mice.	Pubmed	0.004543	1	0.007153	0.08105	1	2	APOE
Pubmed	22428064	Local gene silencing of monocyte chemoattractant protein-1 prevents vulnerable plaque disruption in apolipoprotein E-knockout mice.	Pubmed	0.004543	1	0.007153	0.08105	1	2	APOE
Pubmed	34155091	Caveolin-1 expression predicts favourable outcome and correlates with	Pubmed	0.004543	1	0.007153	0.08105	1	2	PDGFRA
Pubmed	14584882	Chloride channel ClCN7 mutations are responsible for severe recessive, dominant, and intermediate osteopetrosis.	Pubmed	0.004543	1	0.007153	0.08105	1	2	TCIRG1
Pubmed	20100935	Histone deacetylase inhibitors suppress inflammatory activation of rheumatoid arthritis patient synovial macrophages and tissue.	Pubmed	0.004543	1	0.007153	0.08105	1	2	IL6
Pubmed	19963275	Fibroblast growth factor-inducible 14 (Fn14) is expressed in the lower genital tract and may play a role in amplifying inflammation during infection.	Pubmed	0.004543	1	0.007153	0.08105	1	2	TNFSF12
Pubmed	17299019	Interleukin 18 gene polymorphisms predict risk and outcome of Alzheimer's disease.	Pubmed	0.004543	1	0.007153	0.08105	1	2	APOE
Pubmed	31545464	PTEN/AKT signaling mediates chemoresistance in refractory acute myeloid leukemia through enhanced glycolysis.	Pubmed	0.004543	1	0.007153	0.08105	1	2	PTEN
Pubmed	31545465	MicroRNA?4712?5p promotes proliferation of the vulvar squamous cell carcinoma cell line A431 by targeting PTEN through the AKT/cyclin D1 signaling pathways.	Pubmed	0.004543	1	0.007153	0.08105	1	2	PTEN
Pubmed	29712962	Annexin A5 reduces infarct size and improves cardiac function after myocardial ischemia-reperfusion injury by suppression of the cardiac inflammatory response.	Pubmed	0.004543	1	0.007153	0.08105	1	2	APOE
Pubmed	34576157	An Inducible and Vascular Smooth Muscle Cell-Specific Pink1 Knockout Induces Mitochondrial Energetic Dysfunction during Atherogenesis.	Pubmed	0.004543	1	0.007153	0.08105	1	2	APOE
Pubmed	17727701	The D9N, N291S and S447X variants in the lipoprotein lipase (LPL) gene are not associated with Type III hyperlipidemia.	Pubmed	0.004543	1	0.007153	0.08105	1	2	APOE
Pubmed	15967669	Depletion of rabphilin 3A in a transgenic mouse model (R6/1) of Huntington's disease, a possible culprit in synaptic dysfunction.	Pubmed	0.004543	1	0.007153	0.08105	1	2	APOE
Pubmed	21294915	Clinical significance of preoperative serum interleukin-6 and C-reactive protein level in breast cancer patients.	Pubmed	0.004543	1	0.007153	0.08105	1	2	IL6
Pubmed	17348444	Expression of PTEN and FHIT is involved in regulating the balance between apoptosis and proliferation in lung carcinomas.	Pubmed	0.004543	1	0.007153	0.08105	1	2	PTEN
Pubmed	23900421	GCN2 regulates the CCAAT enhancer binding protein beta and hepatic gluconeogenesis.	Pubmed	0.004543	1	0.007153	0.08105	1	2	EIF2AK4
Pubmed	19723756	A missense GATA3 mutation, Thr272Ile, causes the hypoparathyroidism, deafness, and renal dysplasia syndrome.	Pubmed	0.004543	1	0.007153	0.08105	1	2	ZFPM2
Pubmed	19324013	The polycystic kidney disease-related proteins Bicc1 and SamCystin interact.	Pubmed	0.004543	1	0.007153	0.08105	1	2	BICC1
Pubmed	29173896	The aPKC-CBP Pathway Regulates Post-stroke Neurovascular Remodeling and Functional Recovery.	Pubmed	0.004543	1	0.007153	0.08105	1	2	PRKCZ
Pubmed	20592377	IL-6 and VEGF in small cell lung cancer patients.	Pubmed	0.004543	1	0.007153	0.08105	1	2	IL6
Pubmed	31195108	Genetic polymorphism of angiotensin converting enzyme and angiotensin II type 1 receptors and their impact on the outcome of acute coronary syndrome.	Pubmed	0.004543	1	0.007153	0.08105	1	2	ACE
Pubmed	35709639	Discriminating between Lyme neuroborreliosis and other central nervous system infections by use of biomarkers CXCL13 and IL-6.	Pubmed	0.004543	1	0.007153	0.08105	1	2	IL6
Pubmed	31545428	Deficiency of PTEN leads to aberrant chromosome segregation through downregulation of MAD2.	Pubmed	0.004543	1	0.007153	0.08105	1	2	PTEN
Pubmed	23045279	?-Catenin signaling dosage dictates tissue-specific tumor predisposition in Apc-driven cancer.	Pubmed	0.004543	1	0.007153	0.08105	1	2	CTNNB1
Pubmed	29570992	Amino Acid Restriction Triggers Angiogenesis via GCN2/ATF4 Regulation of VEGF and H	Pubmed	0.004543	1	0.007153	0.08105	1	2	EIF2AK4
Pubmed	19880496	Ubiquitination and degradation of the thrombopoietin receptor c-Mpl.	Pubmed	0.004543	1	0.007153	0.08105	1	2	MPL
Pubmed	30424816	CircRNA circRNA_102171 promotes papillary thyroid cancer progression through modulating CTNNBIP1-dependent activation of ?-catenin pathway.	Pubmed	0.004543	1	0.007153	0.08105	1	2	CTNNB1
Pubmed	1309595	Differential splicing in the extracellular region of fibroblast growth factor receptor 1 generates receptor variants with different ligand-binding specificities.	Pubmed	0.004543	1	0.007153	0.08105	1	2	FGFR1
Pubmed	34310032	Protective association of the ?2/?3 heterozygote with Alzheimer's disease is strengthened by TOMM40-APOE variants in men.	Pubmed	0.004543	1	0.007153	0.08105	1	2	APOE
Pubmed	34649595	Circ_0067680 expedites the osteogenic differentiation of human bone marrow-derived mesenchymal stem cells through miR-4429/CTNNB1/Wnt/?-catenin pathway.	Pubmed	0.004543	1	0.007153	0.08105	1	2	CTNNB1
Pubmed	17194482	Perfusion with lipopolysaccharide differently affects the secretion of tumor necrosis factor-alpha and interleukin-6 by term and preterm human placenta.	Pubmed	0.004543	1	0.007153	0.08105	1	2	IL6
Pubmed	34348664	Multi-omics data integration reveals novel drug targets in hepatocellular carcinoma.	Pubmed	0.004543	1	0.007153	0.08105	1	2	PTEN
Pubmed	31533473	Endothelial ?-Catenin Signaling Supports Postnatal Brain and Retinal Angiogenesis by Promoting Sprouting, Tip Cell Formation, and VEGFR (Vascular Endothelial Growth Factor Receptor) 2 Expression.	Pubmed	0.004543	1	0.007153	0.08105	1	2	CTNNB1
Pubmed	19006190	BuChE-K and APOE epsilon4 allele frequencies in Lewy body dementias, and influence of genotype and hyperhomocysteinemia on cognitive decline.	Pubmed	0.004543	1	0.007153	0.08105	1	2	APOE
Pubmed	24803312	Osteopontin and latent-TGF ? binding-protein 2 as potential diagnostic markers for HBV-related hepatocellular carcinoma.	Pubmed	0.004543	1	0.007153	0.08105	1	2	LTBP2
Pubmed	21990315	Na(+)/H(+) exchanger regulatory factor 1 (NHERF1) is required for the estradiol-dependent increase of phosphatase and tensin homolog (PTEN) protein expression.	Pubmed	0.004543	1	0.007153	0.08105	1	2	PTEN
Pubmed	25090267	IGF2 expression and ?-catenin levels are increased in Frozen Shoulder Syndrome.	Pubmed	0.004543	1	0.007153	0.08105	1	2	CTNNB1
Pubmed	12096927	Endotoxin-stimulated production of IL-6 and IL-8 is increased in short-term cultures of whole blood from healthy term neonates.	Pubmed	0.004543	1	0.007153	0.08105	1	2	IL6
Pubmed	12096924	Glutamine decreases interleukin-8 and interleukin-6 but not nitric oxide and prostaglandins e(2) production by human gut in-vitro.	Pubmed	0.004543	1	0.007153	0.08105	1	2	IL6
Pubmed	27391154	Activation of activator protein 2 alpha by aspirin alleviates atherosclerotic plaque growth and instability in vivo.	Pubmed	0.004543	1	0.007153	0.08105	1	2	APOE
Pubmed	15894280	GCN2 kinase in T cells mediates proliferative arrest and anergy induction in response to indoleamine 2,3-dioxygenase.	Pubmed	0.004543	1	0.007153	0.08105	1	2	EIF2AK4
Pubmed	26522057	Cycling Exercise with Electrical Stimulation of Antagonist Muscles Increases Plasma Growth Hormone and IL-6.	Pubmed	0.004543	1	0.007153	0.08105	1	2	IL6
Pubmed	18687690	AML1/RUNX1 works as a negative regulator of c-Mpl in hematopoietic stem cells.	Pubmed	0.004543	1	0.007153	0.08105	1	2	MPL
Pubmed	25378227	Twist-related protein 1 enhances oral tongue squamous cell carcinoma cell invasion through ?-catenin signaling.	Pubmed	0.004543	1	0.007153	0.08105	1	2	CTNNB1
Pubmed	14755335	Glycoprotein 130 regulates bone turnover and bone size by distinct downstream signaling pathways.	Pubmed	0.004543	1	0.007153	0.08105	1	2	IL6
Pubmed	33771972	PTEN in prefrontal cortex is essential in regulating depression-like behaviors in mice.	Pubmed	0.004543	1	0.007153	0.08105	1	2	PTEN
Pubmed	19745165	A role of matrix metalloproteinase-8 in atherosclerosis.	Pubmed	0.004543	1	0.007153	0.08105	1	2	APOE
Pubmed	15520045	Control of Foxp3+ CD25+CD4+ regulatory cell activation and function by dendritic cells.	Pubmed	0.004543	1	0.007153	0.08105	1	2	IL6
Pubmed	10987273	Beta-catenin affects androgen receptor transcriptional activity and ligand specificity.	Pubmed	0.004543	1	0.007153	0.08105	1	2	CTNNB1
Pubmed	16873728	MnSOD deficiency increases endothelial dysfunction in ApoE-deficient mice.	Pubmed	0.004543	1	0.007153	0.08105	1	2	APOE
Pubmed	27354148	MicroRNA-223 affects IL-6 secretion in mast cells via the IGF1R/PI3K signaling pathway.	Pubmed	0.004543	1	0.007153	0.08105	1	2	IL6
Pubmed	26512748	HuR antagonizes the effect of an intronic pyrimidine-rich sequence in regulating WT1 +/-KTS isoforms.	Pubmed	0.004543	1	0.007153	0.08105	1	2	WT1
Pubmed	22119941	Combined effect of cytokine gene polymorphisms on end-stage knee osteoarthritis from Chinese Han population.	Pubmed	0.004543	1	0.007153	0.08105	1	2	IL6
Pubmed	27596264	KIF3A binds to ?-arrestin for suppressing Wnt/?-catenin signalling independently of primary cilia in lung cancer.	Pubmed	0.004543	1	0.007153	0.08105	1	2	CTNNB1
Pubmed	19686239	Opposite effect of membrane raft perturbation on transport activity of KCC2 and NKCC1.	Pubmed	0.004543	1	0.007153	0.08105	1	2	SLC12A2
Pubmed	11095717	Increased atherosclerosis in hyperlipidemic mice deficient in alpha -tocopherol transfer protein and vitamin E.	Pubmed	0.004543	1	0.007153	0.08105	1	2	APOE
Pubmed	21808598	Association of angiotensin-converting enzyme intron 16 insertion/deletion and angiotensin II type 1 receptor A1166C gene polymorphisms with preeclampsia in South East of Iran.	Pubmed	0.004543	1	0.007153	0.08105	1	2	ACE
Pubmed	22895845	Association study of ACE and eNOS single nucleotide polymorphisms with Henoch-Schönlein purpura nephritis.	Pubmed	0.004543	1	0.007153	0.08105	1	2	ACE
Pubmed	22492686	T cell factor-1 and ?-catenin control the development of memory-like CD8 thymocytes.	Pubmed	0.004543	1	0.007153	0.08105	1	2	CTNNB1
Pubmed	19520846	Requirement of cell cycle and apoptosis regulator 1 for target gene activation by Wnt and beta-catenin and for anchorage-independent growth of human colon carcinoma cells.	Pubmed	0.004543	1	0.007153	0.08105	1	2	CTNNB1
Pubmed	9315742	c-Raf kinase binds to N-terminal domain of c-Myc.	Pubmed	0.004543	1	0.007153	0.08105	1	2	RAF1
Pubmed	20651072	Heat shock protein 90 regulates the expression of Wilms tumor 1 protein in myeloid leukemias.	Pubmed	0.004543	1	0.007153	0.08105	1	2	WT1
Pubmed	19965896	PTGS2 and IL6 genetic variation and risk of breast and prostate cancer: results from the Breast and Prostate Cancer Cohort Consortium (BPC3).	Pubmed	0.004543	1	0.007153	0.08105	1	2	IL6
Pubmed	21747292	Angiotensin-converting enzyme/vitamin D receptor gene polymorphisms and bioelectrical impedance analysis in predicting athletic performances of Italian young soccer players.	Pubmed	0.004543	1	0.007153	0.08105	1	2	ACE
Pubmed	26512759	APOE Stabilization by Exercise Prevents Aging Neurovascular Dysfunction and Complement Induction.	Pubmed	0.004543	1	0.007153	0.08105	1	2	APOE
Pubmed	15269217	ABCA1 is required for normal central nervous system ApoE levels and for lipidation of astrocyte-secreted apoE.	Pubmed	0.004543	1	0.007153	0.08105	1	2	APOE
Pubmed	15509650	Regulation of endocytosis, nuclear translocation, and signaling of fibroblast growth factor receptor 1 by E-cadherin.	Pubmed	0.004543	1	0.007153	0.08105	1	2	FGFR1
Pubmed	32023844	Interleukin-6 Derived from the Central Nervous System May Influence the Pathogenesis of Experimental Autoimmune Encephalomyelitis in a Cell-Dependent Manner.	Pubmed	0.004543	1	0.007153	0.08105	1	2	IL6
Pubmed	17062663	PIK3CA and PTEN mutations in uterine endometrioid carcinoma and complex atypical hyperplasia.	Pubmed	0.004543	1	0.007153	0.08105	1	2	PTEN
Pubmed	30666836	MiR-182-5p Knockdown Targeting PTEN Inhibits Cell Proliferation and Invasion of Breast Cancer Cells.	Pubmed	0.004543	1	0.007153	0.08105	1	2	PTEN
Pubmed	29217401	Influence of correlation between HLA-G polymorphism and Interleukin-6 (IL6) gene expression on the risk of schizophrenia.	Pubmed	0.004543	1	0.007153	0.08105	1	2	IL6
Pubmed	35697130	Tanshinone IIA improves cardiac function via regulating miR-499-5p dependent angiogenesis in myocardial ischemic mice.	Pubmed	0.004543	1	0.007153	0.08105	1	2	PTEN
Pubmed	26296754	Angiotensin converting enzyme activity is positively associated with IL-17a levels in patients with schizophrenia.	Pubmed	0.004543	1	0.007153	0.08105	1	2	ACE
Pubmed	8892228	Nuclear localization of beta-catenin by interaction with transcription factor LEF-1.	Pubmed	0.004543	1	0.007153	0.08105	1	2	CTNNB1
Pubmed	19458356	High frequency of PTEN, PI3K, and AKT abnormalities in T-cell acute lymphoblastic leukemia.	Pubmed	0.004543	1	0.007153	0.08105	1	2	PTEN
Pubmed	11929826	Hepatocyte growth factor induces Wnt-independent nuclear translocation of beta-catenin after Met-beta-catenin dissociation in hepatocytes.	Pubmed	0.004543	1	0.007153	0.08105	1	2	CTNNB1
Pubmed	22264787	Bile acid and inflammation activate gastric cardia stem cells in a mouse model of Barrett-like metaplasia.	Pubmed	0.004543	1	0.007153	0.08105	1	2	IL6
Pubmed	30786740	Smooth Muscle Cells Contribute the Majority of Foam Cells in ApoE (Apolipoprotein E)-Deficient Mouse Atherosclerosis.	Pubmed	0.004543	1	0.007153	0.08105	1	2	APOE
Pubmed	8879230	Inactivation of the IL-6 gene prevents development of multicentric Castleman's disease in C/EBP beta-deficient mice.	Pubmed	0.004543	1	0.007153	0.08105	1	2	IL6
Pubmed	19941820	The evolutionarily conserved core design of the catalytic activation step of the yeast spliceosome.	Pubmed	0.004543	1	0.007153	0.08105	1	2	CWC27
Pubmed	27895076	Mesothelial Cells Create a Novel Tissue Niche That Facilitates Gastric Cancer Invasion.	Pubmed	0.004543	1	0.007153	0.08105	1	2	WT1
Pubmed	21519345	IL-6 promotes acute and chronic inflammatory disease in the absence of SOCS3.	Pubmed	0.004543	1	0.007153	0.08105	1	2	IL6
Pubmed	22213192	Zinc finger transcription factor 191, directly binding to ?-catenin promoter, promotes cell proliferation of hepatocellular carcinoma.	Pubmed	0.004543	1	0.007153	0.08105	1	2	CTNNB1
Pubmed	17204369	Phenotypic associations of tau and ApoE in Parkinson's disease.	Pubmed	0.004543	1	0.007153	0.08105	1	2	APOE
Pubmed	27356714	Association of Estrogen Receptor Alpha and Interleukin 6 Polymorphisms with Lymphovascular Invasion, Extranodal Extension, and Lower Disease-Free Survival in Thai Breast Cancer Patients.	Pubmed	0.004543	1	0.007153	0.08105	1	2	IL6
Pubmed	18156214	Galectin-3 gene inactivation reduces atherosclerotic lesions and adventitial inflammation in ApoE-deficient mice.	Pubmed	0.004543	1	0.007153	0.08105	1	2	APOE
Pubmed	15931608	Baseline levels of low-density lipoprotein cholesterol and lipoprotein (a) and the AvaII polymorphism of the low-density lipoprotein receptor gene influence the response of low-density lipoprotein cholesterol to pravastatin treatment.	Pubmed	0.004543	1	0.007153	0.08105	1	2	APOE
Pubmed	25413351	Tyrosine phosphorylation of WIP releases bound WASP and impairs podosome assembly in macrophages.	Pubmed	0.004543	1	0.007153	0.08105	1	2	WIPF1
Pubmed	32737331	Cleavage of proteoglycans, plasma proteins and the platelet-derived growth factor receptor in the hemorrhagic process induced by snake venom metalloproteinases.	Pubmed	0.004543	1	0.007153	0.08105	1	2	PDGFRA
Pubmed	23226341	SUMOylation regulates the transcriptional repression activity of FOG-2 and its association with GATA-4.	Pubmed	0.004543	1	0.007153	0.08105	1	2	ZFPM2
Pubmed	28049551	Beta-catenin can induce hair follicle stem cell differentiation into transit-amplifying cells through c-myc activation.	Pubmed	0.004543	1	0.007153	0.08105	1	2	CTNNB1
Pubmed	27800609	Trip12 is an E3 ubiquitin ligase for USP7/HAUSP involved in the DNA damage response.	Pubmed	0.004543	1	0.007153	0.08105	1	2	TRIP12
Pubmed	30723096	Simultaneous LC/MS/MS quantification of eight apolipoproteins in normal and hypercholesterolemic mouse plasma.	Pubmed	0.004543	1	0.007153	0.08105	1	2	APOE
Pubmed	17992121	Expression of Wnt5a and its downstream effector beta-catenin in uveal melanoma.	Pubmed	0.004543	1	0.007153	0.08105	1	2	CTNNB1
Pubmed	21123547	Human cytomegalovirus productively infects lymphatic endothelial cells and induces a secretome that promotes angiogenesis and lymphangiogenesis through interleukin-6 and granulocyte-macrophage colony-stimulating factor.	Pubmed	0.004543	1	0.007153	0.08105	1	2	IL6
Pubmed	26681751	Angiotensinogen Exerts Effects Independent of Angiotensin II.	Pubmed	0.004543	1	0.007153	0.08105	1	2	AGT
Pubmed	19794154	Constitutive WNT/beta-catenin signaling in murine Sertoli cells disrupts their differentiation and ability to support spermatogenesis.	Pubmed	0.004543	1	0.007153	0.08105	1	2	CTNNB1
Pubmed	32581042	Serum interleukin-6 and C-reactive protein are associated with survival in melanoma patients receiving immune checkpoint inhibition.	Pubmed	0.004543	1	0.007153	0.08105	1	2	IL6
Pubmed	15451791	Genetically determined resistance to collagenase action augments interstitial collagen accumulation in atherosclerotic plaques.	Pubmed	0.004543	1	0.007153	0.08105	1	2	APOE
Pubmed	23348702	Pharmacological inhibition of carbonic anhydrase XII interferes with cell proliferation and induces cell apoptosis in T-cell lymphomas.	Pubmed	0.004543	1	0.007153	0.08105	1	2	PTEN
Pubmed	20506484	PTEN- and p53-mediated apoptosis and cell cycle arrest by FTY720 in gastric cancer cells and nude mice.	Pubmed	0.004543	1	0.007153	0.08105	1	2	PTEN
Pubmed	28145433	Dendritic cell MST1 inhibits Th17 differentiation.	Pubmed	0.004543	1	0.007153	0.08105	1	2	IL6
Pubmed	22819243	TWEAK promotes the production of Interleukin-17 in rheumatoid arthritis.	Pubmed	0.004543	1	0.007153	0.08105	1	2	TNFSF12
Pubmed	22819248	Ovarian endometrioma but not deep infiltrating endometriosis is associated with increased serum levels of interleukin-8 and interleukin-6.	Pubmed	0.004543	1	0.007153	0.08105	1	2	IL6
Pubmed	31038023	miR-21 promotes proliferation and inhibits apoptosis of hepatic stellate cells through targeting PTEN/PI3K/AKT pathway.	Pubmed	0.004543	1	0.007153	0.08105	1	2	PTEN
Pubmed	10086392	The absence of p53 accelerates atherosclerosis by increasing cell proliferation in vivo.	Pubmed	0.004543	1	0.007153	0.08105	1	2	APOE
Pubmed	16511556	Qualitative and quantitative effects of APOE genetic variation on plasma C-reactive protein, LDL-cholesterol, and apoE protein.	Pubmed	0.004543	1	0.007153	0.08105	1	2	APOE
Pubmed	14757931	Transferrin C2 variant does confer a risk for Alzheimer's disease in caucasians.	Pubmed	0.004543	1	0.007153	0.08105	1	2	APOE
Pubmed	22856224	Correlation of endothelin-1 concentration and angiotensin-converting enzyme activity with the staging of liver fibrosis.	Pubmed	0.004543	1	0.007153	0.08105	1	2	ACE
Pubmed	34121727	Mutations of the	Pubmed	0.004543	1	0.007153	0.08105	1	2	PDGFRA
Pubmed	28982690	Phenotypic Consequences of a Genetic Predisposition to Enhanced Nitric Oxide Signaling.	Pubmed	0.004543	1	0.007153	0.08105	1	2	GUCY1A1
Pubmed	28062506	Wnt Signaling Pathway Inhibitor Sclerostin Inhibits Angiotensin II-Induced Aortic Aneurysm and Atherosclerosis.	Pubmed	0.004543	1	0.007153	0.08105	1	2	APOE
Pubmed	20122399	The Wilms' tumor suppressor protein WT1 is processed by the serine protease HtrA2/Omi.	Pubmed	0.004543	1	0.007153	0.08105	1	2	WT1
Pubmed	11954859	Lack of association between NOS3 poly morphism and Italian sporadic and familial Alzheimer's disease.	Pubmed	0.004543	1	0.007153	0.08105	1	2	APOE
Pubmed	25246565	MicroRNA-223 coordinates cholesterol homeostasis.	Pubmed	0.004543	1	0.007153	0.08105	1	2	APOE
Pubmed	24398988	The assessment between IL-6 and IL-8 and anthropometric status in malnourished children.	Pubmed	0.004543	1	0.007153	0.08105	1	2	IL6
Pubmed	35247718	NOD1 splenic activation confers ferroptosis protection and reduces macrophage recruitment under pro-atherogenic conditions.	Pubmed	0.004543	1	0.007153	0.08105	1	2	APOE
Pubmed	18494379	ACE and LRPAP1 insertion-deletion polymorphisms in a northern Ivory Coast population.	Pubmed	0.004543	1	0.007153	0.08105	1	2	ACE
Pubmed	28674110	A Cytokine-Like Protein Dickkopf-Related Protein 3 Is Atheroprotective.	Pubmed	0.004543	1	0.007153	0.08105	1	2	APOE
Pubmed	25126764	Low molecular weight hyaluronan mediated CD44 dependent induction of IL-6 and chemokines in human dermal fibroblasts potentiates innate immune response.	Pubmed	0.004543	1	0.007153	0.08105	1	2	IL6
Pubmed	23743311	Elevated IP-10 and IL-6 from bronchoalveolar lavage cells are biomarkers of non-cavitary tuberculosis.	Pubmed	0.004543	1	0.007153	0.08105	1	2	IL6
Pubmed	15331795	Polymorphisms in genes involved in inflammatory and angiogenic pathways and the risk of hemorrhagic presentation of brain arteriovenous malformations.	Pubmed	0.004543	1	0.007153	0.08105	1	2	IL6
Pubmed	27726182	The intrinsic microglial clock system regulates interleukin-6 expression.	Pubmed	0.004543	1	0.007153	0.08105	1	2	IL6
Pubmed	31883834	Endometrial Axin2	Pubmed	0.004543	1	0.007153	0.08105	1	2	CTNNB1
Pubmed	29337110	MUC16 C terminal-induced secretion of tumor-derived IL-6 contributes to tumor-associated Treg enrichment in pancreatic cancer.	Pubmed	0.004543	1	0.007153	0.08105	1	2	IL6
Pubmed	31376399	The synergistic action of phosphate and interleukin-6 enhances senescence-associated calcification in vascular smooth muscle cells depending on p53.	Pubmed	0.004543	1	0.007153	0.08105	1	2	IL6
Pubmed	30747208	Expression and significance of EBV, ARID1A and PIK3CA in gastric carcinoma.	Pubmed	0.004543	1	0.007153	0.08105	1	2	ARID1A
Pubmed	33264610	miR-29 Sustains B Cell Survival and Controls Terminal Differentiation via Regulation of PI3K Signaling.	Pubmed	0.004543	1	0.007153	0.08105	1	2	PTEN
Pubmed	28747781	Targeting phosphorylation of STAT3 delays tumor growth in HPV-negative anal squamous cell carcinoma mouse model.	Pubmed	0.004543	1	0.007153	0.08105	1	2	PTEN
Pubmed	28759753	Inhibition of Rad51 sensitizes breast cancer cells with wild-type PTEN to olaparib.	Pubmed	0.004543	1	0.007153	0.08105	1	2	PTEN
Pubmed	27332707	The receptor for advanced glycation end products is required for ?-catenin stabilization in a chemical-induced asthma model.	Pubmed	0.004543	1	0.007153	0.08105	1	2	CTNNB1
Pubmed	22658261	Reduced alpha-lipoic acid synthase gene expression exacerbates atherosclerosis in diabetic apolipoprotein E-deficient mice.	Pubmed	0.004543	1	0.007153	0.08105	1	2	APOE
Pubmed	29976575	IL-6 Mediates Cross-Talk between Tumor Cells and Activated Fibroblasts in the Tumor Microenvironment.	Pubmed	0.004543	1	0.007153	0.08105	1	2	IL6
Pubmed	18937284	Profilin-1 overexpression upregulates PTEN and suppresses AKT activation in breast cancer cells.	Pubmed	0.004543	1	0.007153	0.08105	1	2	PTEN
Pubmed	19018248	Expression of TWEAK and its receptor Fn14 in the multiple sclerosis brain: implications for inflammatory tissue injury.	Pubmed	0.004543	1	0.007153	0.08105	1	2	TNFSF12
Pubmed	32640040	TRIP suppresses cell proliferation and invasion in choroidal melanoma via promoting the proteasomal degradation of Twist1.	Pubmed	0.004543	1	0.007153	0.08105	1	2	TRAIP
Pubmed	16738330	Concerted functions of Gab1 and Shp2 in liver regeneration and hepatoprotection.	Pubmed	0.004543	1	0.007153	0.08105	1	2	PTPN11
Pubmed	27391060	Inhibition of canonical WNT/?-catenin signaling is involved in leflunomide (LEF)-mediated cytotoxic effects on renal carcinoma cells.	Pubmed	0.004543	1	0.007153	0.08105	1	2	CTNNB1
Pubmed	25975841	Apolipoprotein E deficiency and high-fat diet cooperate to trigger lipidosis and inflammation in the lung via the toll-like receptor 4 pathway.	Pubmed	0.004543	1	0.007153	0.08105	1	2	APOE
Pubmed	16185081	SR-BI mediates cholesterol efflux via its interactions with lipid-bound ApoE. Structural mutations in SR-BI diminish cholesterol efflux.	Pubmed	0.004543	1	0.007153	0.08105	1	2	APOE
Pubmed	16413198	Suramin prevents fulminant hepatic failure resulting in reduction of lethality through the suppression of NF-kappaB activity.	Pubmed	0.004543	1	0.007153	0.08105	1	2	IL6
Pubmed	31173610	Upregulation of sphingosine-1-phosphate receptor 3 on fibroblast-like synoviocytes is associated with the development of collagen-induced arthritis via increased interleukin-6 production.	Pubmed	0.004543	1	0.007153	0.08105	1	2	IL6
Pubmed	23743349	Regional distribution and metabolic effect of PCSK9 insLEU and R46L gene mutations and apoE genotype.	Pubmed	0.004543	1	0.007153	0.08105	1	2	APOE
Pubmed	23202368	Fibromodulin deficiency reduces low-density lipoprotein accumulation in atherosclerotic plaques in apolipoprotein E-null mice.	Pubmed	0.004543	1	0.007153	0.08105	1	2	APOE
Pubmed	27134830	Strain-Dependent Gene Expression during Mouse Embryonic Palate Development.	Pubmed	0.004543	1	0.007153	0.08105	1	2	FGFR1
Pubmed	35624355	NKCC1 to KCC2 mRNA Ratio in Schizophrenia and Its Psychopathology: a Case-Control Study.	Pubmed	0.004543	1	0.007153	0.08105	1	2	SLC12A2
Pubmed	32522835	HMGB1-Neutralizing IgM Antibody Is a Normal Component of Blood Plasma.	Pubmed	0.004543	1	0.007153	0.08105	1	2	APOE
Pubmed	24551049	Association between COX-2 rs 6681231 genotype and interleukin-6 in periodontal connective tissue. A pilot study.	Pubmed	0.004543	1	0.007153	0.08105	1	2	IL6
Pubmed	22154485	Expression of TNKS1 is correlated with pathologic grade and Wnt/?-catenin pathway in human astrocytomas.	Pubmed	0.004543	1	0.007153	0.08105	1	2	CTNNB1
Pubmed	34718051	Adipose tissue expression of UCP1 and PRDM16 genes and their association with postprandial triglyceride metabolism and glucose intolerance.	Pubmed	0.004543	1	0.007153	0.08105	1	2	PRDM16
Pubmed	25738398	B-cell lymphoma 2 and ?-catenin expression in colorectal cancer and their prognostic role following surgery.	Pubmed	0.004543	1	0.007153	0.08105	1	2	CTNNB1
Pubmed	9602168	8-Cysteine TGF-BP structural motifs are the site of covalent binding between mouse LTBP-3, LTBP-2, and latent TGF-beta 1.	Pubmed	0.004543	1	0.007153	0.08105	1	2	LTBP2
Pubmed	16413199	Analysis of serum and cerebrospinal fluid cytokine levels in subacute sclerosing panencephalitis in Papua New Guinea.	Pubmed	0.004543	1	0.007153	0.08105	1	2	IL6
Pubmed	18239055	TGF-beta mediates PTEN suppression and cell motility through calcium-dependent PKC-alpha activation in pancreatic cancer cells.	Pubmed	0.004543	1	0.007153	0.08105	1	2	PTEN
Pubmed	21953420	Serum amyloid A directly accelerates the progression of atherosclerosis in apolipoprotein E-deficient mice.	Pubmed	0.004543	1	0.007153	0.08105	1	2	APOE
Pubmed	20614229	Epo is involved in angiogenesis in human glioma.	Pubmed	0.004543	1	0.007153	0.08105	1	2	EPOR
Pubmed	34515350	Myeloid PTEN deficiency aggravates renal inflammation and fibrosis in angiotensin II-induced hypertension.	Pubmed	0.004543	1	0.007153	0.08105	1	2	PTEN
Pubmed	18579707	Intrarenal angiotensin II and angiotensinogen augmentation in chronic angiotensin II-infused mice.	Pubmed	0.004543	1	0.007153	0.08105	1	2	AGT
Pubmed	16944667	Genetically increased risk of sleep disruption in Alzheimer's disease.	Pubmed	0.004543	1	0.007153	0.08105	1	2	APOE
Pubmed	24323356	MHC class II-dependent B cell APC function is required for induction of CNS autoimmunity independent of myelin-specific antibodies.	Pubmed	0.004543	1	0.007153	0.08105	1	2	IL6
Pubmed	16741935	Angiotensin-converting enzyme and angiotensin II type 1 receptor gene polymorphisms in children with subacute sclerosing panencephalitis.	Pubmed	0.004543	1	0.007153	0.08105	1	2	ACE
Pubmed	9325076	Apolipoprotein E and apolipoprotein A-1 knock-out mice readily develop amyloid A protein amyloidosis.	Pubmed	0.004543	1	0.007153	0.08105	1	2	APOE
Pubmed	16741934	No association between low density lipoprotein receptor genetic variants and Alzheimer's disease risk.	Pubmed	0.004543	1	0.007153	0.08105	1	2	APOE
Pubmed	21640399	Regression of atherosclerosis plaques in apolipoprotein E-/- mice after lentivirus-mediated RNA interference of CD40.	Pubmed	0.004543	1	0.007153	0.08105	1	2	APOE
Pubmed	20653817	Monozygotic twins are discordant for chronic periodontitis: white blood cell counts and cytokine production after ex vivo stimulation.	Pubmed	0.004543	1	0.007153	0.08105	1	2	IL6
Pubmed	17637498	Signals emanating from the membrane proximal region of the thrombopoietin receptor (mpl) support hematopoietic stem cell self-renewal.	Pubmed	0.004543	1	0.007153	0.08105	1	2	MPL
Pubmed	20063381	Modulation of Wnt signaling influences fracture repair.	Pubmed	0.004543	1	0.007153	0.08105	1	2	LRP5
Pubmed	30774773	Prostate-specific loss of UXT promotes cancer progression.	Pubmed	0.004543	1	0.007153	0.08105	1	2	PTEN
Pubmed	22431518	Vascular endothelial growth factor A competitively inhibits platelet-derived growth factor (PDGF)-dependent activation of PDGF receptor and subsequent signaling events and cellular responses.	Pubmed	0.004543	1	0.007153	0.08105	1	2	PDGFRA
Pubmed	20592216	Elevated phosphatidylinositol 3,4,5-trisphosphate in glia triggers cell-autonomous membrane wrapping and myelination.	Pubmed	0.004543	1	0.007153	0.08105	1	2	PTEN
Pubmed	24504735	MicroRNA-155 deficiency results in decreased macrophage inflammation and attenuated atherogenesis in apolipoprotein E-deficient mice.	Pubmed	0.004543	1	0.007153	0.08105	1	2	APOE
Pubmed	17407139	A role for Tbx2 in the regulation of the alpha2(1) collagen gene in human fibroblasts.	Pubmed	0.004543	1	0.007153	0.08105	1	2	TBX2
Pubmed	35577351	Mitochondrial transcription factor B2 overexpression increases M2 macrophage infiltration via cytosolic mitochondrial DNA-stimulated Interleukin-6 secretion in ovarian cancer.	Pubmed	0.004543	1	0.007153	0.08105	1	2	IL6
Pubmed	22058424	Murine bone marrow-derived macrophages differentiated with GM-CSF become foam cells by PI3K?-dependent fluid-phase pinocytosis of native LDL.	Pubmed	0.004543	1	0.007153	0.08105	1	2	PTEN
Pubmed	34290711	ST6GAL1 and ?2-6 Sialylation Regulates IL-6 Expression and Secretion in Chronic Obstructive Pulmonary Disease.	Pubmed	0.004543	1	0.007153	0.08105	1	2	IL6
Pubmed	32882331	Angiotensin-converting enzymes (ACE, ACE2) gene variants and COVID-19 outcome.	Pubmed	0.004543	1	0.007153	0.08105	1	2	ACE
Pubmed	20651278	C-reactive protein, interleukin 6, fibrinogen and risk of sudden death in European middle-aged men: the PRIME study.	Pubmed	0.004543	1	0.007153	0.08105	1	2	IL6
Pubmed	25985273	Phosphatidylinositol 3-kinase signaling determines kidney size.	Pubmed	0.004543	1	0.007153	0.08105	1	2	PTEN
Pubmed	20592241	Tumor necrosis factor-{alpha} suppresses angiotensinogen expression through formation of a p50/p50 homodimer in human renal proximal tubular cells.	Pubmed	0.004543	1	0.007153	0.08105	1	2	AGT
Pubmed	28578348	TLR4 Influences Hepatitis B Virus Related Hepatocellular Carcinoma by Regulating the Wnt/?-Catenin Pathway.	Pubmed	0.004543	1	0.007153	0.08105	1	2	CTNNB1
Pubmed	15630457	Atypical PKC-zeta regulates SDF-1-mediated migration and development of human CD34+ progenitor cells.	Pubmed	0.004543	1	0.007153	0.08105	1	2	PRKCZ
Pubmed	20807437	EGF regulates survivin stability through the Raf-1/ERK pathway in insulin-secreting pancreatic ?-cells.	Pubmed	0.004543	1	0.007153	0.08105	1	2	RAF1
Pubmed	20100827	Functional interaction of phosphatase and tensin homologue (PTEN) with the E3 ligase NEDD4-1 during neuronal response to zinc.	Pubmed	0.004543	1	0.007153	0.08105	1	2	PTEN
Pubmed	15894122	Lack of relationship between interleukin-6 and CRP levels in healthy male athletes.	Pubmed	0.004543	1	0.007153	0.08105	1	2	IL6
Pubmed	20687222	Role of the protein tyrosine phosphatase SHP-1 in Interleukin-6 regulation of prostate cancer cells.	Pubmed	0.004543	1	0.007153	0.08105	1	2	IL6
Pubmed	12958201	Absence of heme oxygenase-1 exacerbates atherosclerotic lesion formation and vascular remodeling.	Pubmed	0.004543	1	0.007153	0.08105	1	2	APOE
Pubmed	30737831	Axis inhibition protein 1 (Axin1) Deletion-Induced Hepatocarcinogenesis Requires Intact ?-Catenin but Not Notch Cascade in Mice.	Pubmed	0.004543	1	0.007153	0.08105	1	2	CTNNB1
Pubmed	30257990	The FGFR1 V561M Gatekeeper Mutation Drives AZD4547 Resistance through STAT3 Activation and EMT.	Pubmed	0.004543	1	0.007153	0.08105	1	2	FGFR1
Pubmed	18337485	IL-6/IL-6R axis plays a critical role in acute kidney injury.	Pubmed	0.004543	1	0.007153	0.08105	1	2	IL6
Pubmed	8135823	Insulin receptor kinase phosphorylates protein tyrosine phosphatase containing Src homology 2 regions and modulates its PTPase activity in vitro.	Pubmed	0.004543	1	0.007153	0.08105	1	2	PTPN11
Pubmed	24457961	Cross-regulation of Connexin43 and ?-catenin influences differentiation of human neural progenitor cells.	Pubmed	0.004543	1	0.007153	0.08105	1	2	CTNNB1
Pubmed	34997313	Tumor progression by epithelial-mesenchymal transition in ARID1A- and SMARCA4-aberrant solid-type poorly differentiated gastric adenocarcinoma.	Pubmed	0.004543	1	0.007153	0.08105	1	2	ARID1A
Pubmed	20651282	The endoplasmic reticulum stress-C/EBP homologous protein pathway-mediated apoptosis in macrophages contributes to the instability of atherosclerotic plaques.	Pubmed	0.004543	1	0.007153	0.08105	1	2	APOE
Pubmed	19664850	Chromosome 9p21.3 genotype is associated with vascular dementia and Alzheimer's disease.	Pubmed	0.004543	1	0.007153	0.08105	1	2	APOE
Pubmed	21326037	MPL mutation profile in JAK2 mutation-negative patients with myeloproliferative disorders.	Pubmed	0.004543	1	0.007153	0.08105	1	2	MPL
Pubmed	31220430	The role of ?-catenin and paired-like homeobox 2B (PHOX2B) expression in neuroblastoma patients; predictive and prognostic value.	Pubmed	0.004543	1	0.007153	0.08105	1	2	CTNNB1
Pubmed	29567472	SOAT1 deficiency attenuates atherosclerosis by regulating inflammation and cholesterol transportation via HO-1 pathway.	Pubmed	0.004543	1	0.007153	0.08105	1	2	APOE
Pubmed	23900566	HIF-1?-induced ?-catenin activation prevents prion-mediated neurotoxicity.	Pubmed	0.004543	1	0.007153	0.08105	1	2	CTNNB1
Pubmed	30796177	MST1 Suppresses Pancreatic Cancer Progression via ROS-Induced Pyroptosis.	Pubmed	0.004543	1	0.007153	0.08105	1	2	MST1
Pubmed	23672350	BAALC and WT1 expressions from diagnosis to hematopoietic stem cell transplantation: consecutive monitoring in adult patients with core-binding-factor-positive AML.	Pubmed	0.004543	1	0.007153	0.08105	1	2	WT1
Pubmed	20734058	Does the ACE I/D polymorphism, alone or in combination with the ACTN3 R577X polymorphism, influence muscle power phenotypes in young, non-athletic adults?	Pubmed	0.004543	1	0.007153	0.08105	1	2	ACE
Pubmed	33166087	Genetic ablation of FASN attenuates the invasive potential of prostate cancer driven by Pten loss.	Pubmed	0.004543	1	0.007153	0.08105	1	2	PTEN
Pubmed	23983074	Fibrosis caused by loss of PTEN expression in mouse fibroblasts is crucially dependent on CCN2.	Pubmed	0.004543	1	0.007153	0.08105	1	2	PTEN
Pubmed	31930665	Endometrial stromal cells treated by tumor necrosis factor-? stimulate macrophages polarized toward M2 via interleukin-6 and monocyte chemoattractant protein-1.	Pubmed	0.004543	1	0.007153	0.08105	1	2	IL6
Pubmed	28302625	Silencing of Anticoagulant Protein C Evokes Low-Incident but Spontaneous Atherothrombosis in Apolipoprotein E-Deficient Mice-Brief Report.	Pubmed	0.004543	1	0.007153	0.08105	1	2	APOE
Pubmed	11500099	Orientia tsutsugamushi suppresses the production of inflammatory cytokines induced by its own heat-stable component in murine macrophages.	Pubmed	0.004543	1	0.007153	0.08105	1	2	IL6
Pubmed	16124054	Pin1 overexpression in colorectal cancer and its correlation with aberrant beta-catenin expression.	Pubmed	0.004543	1	0.007153	0.08105	1	2	CTNNB1
Pubmed	30326146	Nuclear ?-catenin and CDX2 expression in ovarian endometrioid carcinoma identify patients with favourable outcome.	Pubmed	0.004543	1	0.007153	0.08105	1	2	CTNNB1
Pubmed	12297048	Presenilin couples the paired phosphorylation of beta-catenin independent of axin: implications for beta-catenin activation in tumorigenesis.	Pubmed	0.004543	1	0.007153	0.08105	1	2	CTNNB1
Pubmed	22034513	Transglutaminase 2-mediated activation of ?-catenin signaling has a critical role in warfarin-induced vascular calcification.	Pubmed	0.004543	1	0.007153	0.08105	1	2	CTNNB1
Pubmed	12297047	Regulation of myocardial contractility and cell size by distinct PI3K-PTEN signaling pathways.	Pubmed	0.004543	1	0.007153	0.08105	1	2	PTEN
Pubmed	25810297	Endothelial glucocorticoid receptor suppresses atherogenesis--brief report.	Pubmed	0.004543	1	0.007153	0.08105	1	2	APOE
Pubmed	12297051	Adenovirus fiber disrupts CAR-mediated intercellular adhesion allowing virus escape.	Pubmed	0.004543	1	0.007153	0.08105	1	2	CTNNB1
Pubmed	19255721	Angiotensin-converting enzyme gene and endothelial nitric oxide synthase gene polymorphisms in Beh祴's disease with or without ocular involvement.	Pubmed	0.004543	1	0.007153	0.08105	1	2	ACE
Pubmed	32414921	Multivalent assembly of KRAS with the RAS-binding and cysteine-rich domains of CRAF on the membrane.	Pubmed	0.004543	1	0.007153	0.08105	1	2	RAF1
Pubmed	31498707	MicroRNA-483-3p Promotes Proliferation, Migration, and Invasion and Induces Chemoresistance of Wilms' Tumor Cells.	Pubmed	0.004543	1	0.007153	0.08105	1	2	PTEN
Pubmed	24707478	The effects of gene polymorphisms in interleukin-4 and interleukin-6 on the susceptibility of rheumatoid arthritis in a Chinese population.	Pubmed	0.004543	1	0.007153	0.08105	1	2	IL6
Pubmed	20496471	Histone deacetylases are critical regulators of the renin-angiotensin system during ureteric bud branching morphogenesis.	Pubmed	0.004543	1	0.007153	0.08105	1	2	AGT
Pubmed	16775386	Coexistence of angiotensin II type-1 receptor A1166C and angiotensin-converting enzyme D/D polymorphism suggests susceptibility for small-vessel-associated ischemic stroke.	Pubmed	0.004543	1	0.007153	0.08105	1	2	ACE
Pubmed	20724600	Genetic ablation of TWEAK augments regeneration and post-injury growth of skeletal muscle in mice.	Pubmed	0.004543	1	0.007153	0.08105	1	2	TNFSF12
Pubmed	28062489	Lipoprotein(a) Mass Levels Increase Significantly According to APOE Genotype: An Analysis of 431?239 Patients.	Pubmed	0.004543	1	0.007153	0.08105	1	2	APOE
Pubmed	30969080	Prognostic Impact of WT-1 and Survivin Gene Expression in Acute Myeloid Leukemia Patients.	Pubmed	0.004543	1	0.007153	0.08105	1	2	WT1
Pubmed	19650189	E-cadherin, b-catenin and topoisomerase II expression in rhabdomyosarcomas.	Pubmed	0.004543	1	0.007153	0.08105	1	2	CTNNB1
Pubmed	15764806	The macrophage stimulating protein/RON system: a potential novel target for prevention and treatment of endometriosis.	Pubmed	0.004543	1	0.007153	0.08105	1	2	MST1
Pubmed	16871217	Electrical signals control wound healing through phosphatidylinositol-3-OH kinase-gamma and PTEN.	Pubmed	0.004543	1	0.007153	0.08105	1	2	PTEN
Pubmed	22022528	Self-renewing Pten-/- TP53-/- protospheres produce metastatic adenocarcinoma cell lines with multipotent progenitor activity.	Pubmed	0.004543	1	0.007153	0.08105	1	2	PTEN
Pubmed	12924933	Molecular mechanisms of type III hyperlipoproteinemia: The contribution of the carboxy-terminal domain of ApoE can account for the dyslipidemia that is associated with the E2/E2 phenotype.	Pubmed	0.004543	1	0.007153	0.08105	1	2	APOE
Pubmed	28277135	TCF7L2, CAPN10 polymorphisms are associated with gestational diabetes mellitus (GDM) risks: a meta-analysis.	Pubmed	0.004543	1	0.007153	0.08105	1	2	TCF7L2
Pubmed	26272615	Unliganded fibroblast growth factor receptor 1 forms density-independent dimers.	Pubmed	0.004543	1	0.007153	0.08105	1	2	FGFR1
Pubmed	16439805	Early emphysema in the tight skin and pallid mice: roles of microfibril-associated glycoproteins, collagen, and mechanical forces.	Pubmed	0.004543	1	0.007153	0.08105	1	2	FBN1
Pubmed	34625747	A structural model of a Ras-Raf signalosome.	Pubmed	0.004543	1	0.007153	0.08105	1	2	RAF1
Pubmed	9178767	Differential regulation of the human Wilms tumour suppressor gene (WT1) promoter by two isoforms of PAX2.	Pubmed	0.004543	1	0.007153	0.08105	1	2	WT1
Pubmed	24215514	Angiotensin type 1a receptor-deficient mice develop diabetes-induced cardiac dysfunction, which is prevented by renin-angiotensin system inhibitors.	Pubmed	0.004543	1	0.007153	0.08105	1	2	AGT
Pubmed	17517686	Rai1 deficiency in mice causes learning impairment and motor dysfunction, whereas Rai1 heterozygous mice display minimal behavioral phenotypes.	Pubmed	0.004543	1	0.007153	0.08105	1	2	RAI1
Pubmed	24078675	Loss of phosphatase and tensin homolog (PTEN) in myeloid cells controls inflammatory bone destruction by regulating the osteoclastogenic potential of myeloid cells.	Pubmed	0.004543	1	0.007153	0.08105	1	2	PTEN
Pubmed	30701854	Correlations between indicators of interleukin-10 and interleukin-6 in patients with periodic disease.	Pubmed	0.004543	1	0.007153	0.08105	1	2	IL6
Pubmed	27305091	Genetic Association of TCF4 and AKT1 Gene Variants with the Age at Onset of Schizophrenia.	Pubmed	0.004543	1	0.007153	0.08105	1	2	TCF4
Pubmed	18842358	[Anti-HIV effects of IFN-tau in human macrophages: role of cellular antiviral factors and interleukin-6].	Pubmed	0.004543	1	0.007153	0.08105	1	2	IL6
Pubmed	17503098	The cholesteryl ester transfer protein (CETP) gene and the risk of Alzheimer's disease.	Pubmed	0.004543	1	0.007153	0.08105	1	2	APOE
Pubmed	23419712	ROS-mediated downregulation of MYPT1 in smooth muscle cells: a potential mechanism for the aberrant contractility in atherosclerosis.	Pubmed	0.004543	1	0.007153	0.08105	1	2	APOE
Pubmed	12118856	Apolipoprotein C-III and E polymorphisms and cardiovascular syndrome, hyperlipidemia, and insulin resistance in renal transplantation.	Pubmed	0.004543	1	0.007153	0.08105	1	2	APOE
Pubmed	24113560	A complex association of ABCA7 genotypes with sporadic Alzheimer disease in Chinese Han population.	Pubmed	0.004543	1	0.007153	0.08105	1	2	APOE
Pubmed	21796119	Frequent mutation of histone-modifying genes in non-Hodgkin lymphoma.	Pubmed	0.004543	1	0.007153	0.08105	1	2	KMT2D
Pubmed	26259677	FGFR1 and FGFR2 in fibrolamellar carcinoma.	Pubmed	0.004543	1	0.007153	0.08105	1	2	FGFR1
Pubmed	14755243	beta-Catenin and TGFbeta signalling cooperate to maintain a mesenchymal phenotype after FosER-induced epithelial to mesenchymal transition.	Pubmed	0.004543	1	0.007153	0.08105	1	2	CTNNB1
Pubmed	28769084	Antibody-induced dimerization of FGFR1 promotes receptor endocytosis independently of its kinase activity.	Pubmed	0.004543	1	0.007153	0.08105	1	2	FGFR1
Pubmed	29398135	Activation of podocyte Notch mediates early Wt1 glomerulopathy.	Pubmed	0.004543	1	0.007153	0.08105	1	2	WT1
Pubmed	26208095	PPAR? Ligands Attenuate Hypoxia-Induced Proliferation in Human Pulmonary Artery Smooth Muscle Cells through Modulation of MicroRNA-21.	Pubmed	0.004543	1	0.007153	0.08105	1	2	PTEN
Pubmed	19280716	The IL6-174G/C polymorphism is associated with celiac disease susceptibility in girls.	Pubmed	0.004543	1	0.007153	0.08105	1	2	IL6
Pubmed	19698145	Replication by the Epistasis Project of the interaction between the genes for IL-6 and IL-10 in the risk of Alzheimer's disease.	Pubmed	0.004543	1	0.007153	0.08105	1	2	IL6
Pubmed	27983984	Angiotensin ? induces the differentiation of mouse epicardial progenitor cells into vascular smooth muscle-like cells.	Pubmed	0.004543	1	0.007153	0.08105	1	2	AGT
Pubmed	24029665	Significant association of TNF? and IL-6 gene with male infertility--an explorative study in Indian populations of Uttar Pradesh.	Pubmed	0.004543	1	0.007153	0.08105	1	2	IL6
Pubmed	24935154	Molecular basis of gain-of-function LEOPARD syndrome-associated SHP2 mutations.	Pubmed	0.004543	1	0.007153	0.08105	1	2	PTPN11
Pubmed	25197062	Genetic variants of ApoE and ApoER2 differentially modulate endothelial function.	Pubmed	0.004543	1	0.007153	0.08105	1	2	APOE
Pubmed	20940307	Regulation of PTEN stability and activity by Plk3.	Pubmed	0.004543	1	0.007153	0.08105	1	2	PTEN
Pubmed	25295534	Androgen deprivation-induced NCoA2 promotes metastatic and castration-resistant prostate cancer.	Pubmed	0.004543	1	0.007153	0.08105	1	2	PTEN
Pubmed	19204109	Th17 cells enhance viral persistence and inhibit T cell cytotoxicity in a model of chronic virus infection.	Pubmed	0.004543	1	0.007153	0.08105	1	2	IL6
Pubmed	27119161	A common effect of angiotensin II and relaxin 2 on the PNT1A normal prostate epithelial cell line.	Pubmed	0.004543	1	0.007153	0.08105	1	2	AGT
Pubmed	16920711	The Wilms tumor suppressor Wt1 promotes cell adhesion through transcriptional activation of the alpha4integrin gene.	Pubmed	0.004543	1	0.007153	0.08105	1	2	WT1
Pubmed	34948304	Homophilic Interaction of CD147 Promotes IL-6-Mediated Cholangiocarcinoma Invasion via the NF-?B-Dependent Pathway.	Pubmed	0.004543	1	0.007153	0.08105	1	2	IL6
Pubmed	24003087	Effects of TGF-?2 on cadherins and ?-catenin in human trabecular meshwork cells.	Pubmed	0.004543	1	0.007153	0.08105	1	2	CTNNB1
Pubmed	27075997	ACTN3 R577X and ACE I/D gene variants influence performance in elite sprinters: a multi-cohort study.	Pubmed	0.004543	1	0.007153	0.08105	1	2	ACE
Pubmed	29459637	Angiotensin II-induced Hypertension is Reduced by Deficiency of P-selectin Glycoprotein Ligand-1.	Pubmed	0.004543	1	0.007153	0.08105	1	2	AGT
Pubmed	31002169	Effect of IL-6-mediated STAT3 signaling pathway on myocardial apoptosis in mice with dilated cardiomyopathy.	Pubmed	0.004543	1	0.007153	0.08105	1	2	IL6
Pubmed	31028794	Association among ACE, ESR1 polymorphisms and preeclampsia in Brazilian pregnant women.	Pubmed	0.004543	1	0.007153	0.08105	1	2	ACE
Pubmed	11032250	Selection of peptide ligands that bind to acid fibroblast growth factor.	Pubmed	0.004543	1	0.007153	0.08105	1	2	FGFR1
Pubmed	21461555	KIT and PDGFRA mutations and PDGFRA immunostaining in gastrointestinal stromal tumors.	Pubmed	0.004543	1	0.007153	0.08105	1	2	PDGFRA
Pubmed	32725468	TOMM40 and APOE variants synergistically increase the risk of Alzheimer's disease in a Chinese population.	Pubmed	0.004543	1	0.007153	0.08105	1	2	APOE
Pubmed	31449725	Differences in tumor initiation and progression of melanoma in the Braf	Pubmed	0.004543	1	0.007153	0.08105	1	2	PTEN
Pubmed	23094073	WNT10A plays an oncogenic role in renal cell carcinoma by activating WNT/?-catenin pathway.	Pubmed	0.004543	1	0.007153	0.08105	1	2	CTNNB1
Pubmed	21882634	[Influence of genetic mutations on clinical presentation of subretinal neovascularization. Report 2: The impact of HTRA and VEGF genes polymorphism].	Pubmed	0.004543	1	0.007153	0.08105	1	2	HTRA1
Pubmed	29337147	Neuronal PTEN deletion in adult cortical neurons triggers progressive growth of cell bodies, dendrites, and axons.	Pubmed	0.004543	1	0.007153	0.08105	1	2	PTEN
Pubmed	34924376	Association of APOE ?4 and Plasma p-tau181 with Preclinical Alzheimer's Disease and Longitudinal Change in Hippocampus Function.	Pubmed	0.004543	1	0.007153	0.08105	1	2	APOE
Pubmed	16917103	Decreased atherosclerosis in low-density lipoprotein receptor knockout mice transplanted with Abcg1-/- bone marrow.	Pubmed	0.004543	1	0.007153	0.08105	1	2	APOE
Pubmed	18472967	Constitutive activation of Raf-1 induces glioma formation in mice.	Pubmed	0.004543	1	0.007153	0.08105	1	2	RAF1
Pubmed	22249203	ONZIN deficiency attenuates contact hypersensitivity responses in mice.	Pubmed	0.004543	1	0.007153	0.08105	1	2	IL6
Pubmed	31462733	Mutant calreticulin interacts with MPL in the secretion pathway for activation on the cell surface.	Pubmed	0.004543	1	0.007153	0.08105	1	2	MPL
Pubmed	32762445	Protective Role of C3aR (C3a Anaphylatoxin Receptor) Against Atherosclerosis in Atherosclerosis-Prone Mice.	Pubmed	0.004543	1	0.007153	0.08105	1	2	APOE
Pubmed	15605412	Kallmann syndrome: 14 novel mutations in KAL1 and FGFR1 (KAL2).	Pubmed	0.004543	1	0.007153	0.08105	1	2	FGFR1
Pubmed	32426945	Increased apolipoprotein E and decreased TNF-? in the cerebrospinal fluid of nondemented APOE-?4 carriers.	Pubmed	0.004543	1	0.007153	0.08105	1	2	APOE
Pubmed	31411121	DMBT1 suppresses progression of gallbladder carcinoma through PI3K/AKT signaling pathway by targeting PTEN.	Pubmed	0.004543	1	0.007153	0.08105	1	2	PTEN
Pubmed	17601559	TGF-beta modulates beta-Catenin stability and signaling in mesenchymal proliferations.	Pubmed	0.004543	1	0.007153	0.08105	1	2	CTNNB1
Pubmed	33993982	MiRNA-26a inhibits myocardial infarction-induced apoptosis by targeting PTEN via JAK/STAT pathways.	Pubmed	0.004543	1	0.007153	0.08105	1	2	PTEN
Pubmed	23383297	11?-hydroxysteroid dehydrogenase type 1 gene knockout attenuates atherosclerosis and in vivo foam cell formation in hyperlipidemic apoE?/? mice.	Pubmed	0.004543	1	0.007153	0.08105	1	2	APOE
Pubmed	28698173	Interferon Regulatory Factor 5 Controls Necrotic Core Formation in Atherosclerotic Lesions by Impairing Efferocytosis.	Pubmed	0.004543	1	0.007153	0.08105	1	2	APOE
Pubmed	18854306	DYRK3 dual-specificity kinase attenuates erythropoiesis during anemia.	Pubmed	0.004543	1	0.007153	0.08105	1	2	EPOR
Pubmed	25714495	The emerging role of lysine demethylases in DNA damage response: dissecting the recruitment mode of KDM4D/JMJD2D to DNA damage sites.	Pubmed	0.004543	1	0.007153	0.08105	1	2	JMJD1C
Pubmed	27885584	WT1 and NPHS2 gene mutation analysis and clinical management of steroid-resistant nephrotic syndrome.	Pubmed	0.004543	1	0.007153	0.08105	1	2	WT1
Pubmed	19914339	Absence of association on aldehyde dehydrogenase 2 (ALDH2) polymorphism with Mongolian Alzheimer patients.	Pubmed	0.004543	1	0.007153	0.08105	1	2	APOE
Pubmed	21351148	Levels of serotonin, sclerostin, bone turnover markers as well as bone density and microarchitecture in patients with high-bone-mass phenotype due to a mutation in Lrp5.	Pubmed	0.004543	1	0.007153	0.08105	1	2	LRP5
Pubmed	30943283	DECIPHER pooled shRNA library screen identifies PP2A and FGFR signaling as potential therapeutic targets for diffuse intrinsic pontine gliomas.	Pubmed	0.004543	1	0.007153	0.08105	1	2	FGFR1
Pubmed	19131553	Gene expression profiling of ATL patients: compilation of disease-related genes and evidence for TCF4 involvement in BIRC5 gene expression and cell viability.	Pubmed	0.004543	1	0.007153	0.08105	1	2	TCF7L2
Pubmed	26886778	Plaque Size Is Decreased but M1 Macrophage Polarization and Rupture Related Metalloproteinase Expression Are Maintained after Deleting T-Bet in ApoE Null Mice.	Pubmed	0.004543	1	0.007153	0.08105	1	2	APOE
Pubmed	20555142	APOE genotype results in differential effects on the peripheral clearance of amyloid-beta42 in APOE knock-in and knock-out mice.	Pubmed	0.004543	1	0.007153	0.08105	1	2	APOE
Pubmed	31219767	Serum IL-6 and sIL-6R in type 2 diabetes contribute to impaired capillary-like network formation.	Pubmed	0.004543	1	0.007153	0.08105	1	2	IL6
Pubmed	19877065	The infrapatellar fat pad in knee osteoarthritis: an important source of interleukin-6 and its soluble receptor.	Pubmed	0.004543	1	0.007153	0.08105	1	2	IL6
Pubmed	29543531	Mif-deficiency favors an atheroprotective autoantibody phenotype in atherosclerosis.	Pubmed	0.004543	1	0.007153	0.08105	1	2	APOE
Pubmed	22156739	Association of polymorphisms in angiotensin and aldosterone synthase genes of the renin-angiotensin-aldosterone system with high-altitude pulmonary edema.	Pubmed	0.004543	1	0.007153	0.08105	1	2	AGT
Pubmed	16293576	A crosstalk between myeloma cells and marrow stromal cells stimulates production of DKK1 and interleukin-6: a potential role in the development of lytic bone disease and tumor progression in multiple myeloma.	Pubmed	0.004543	1	0.007153	0.08105	1	2	IL6
Pubmed	35406728	Interleukin-6 at the Host-Tumor Interface: STAT3 in Biomolecular Condensates in Cancer Cells.	Pubmed	0.004543	1	0.007153	0.08105	1	2	IL6
Pubmed	25550771	Down-regulation of PTEN by HCV core protein through activating nuclear factor-?B.	Pubmed	0.004543	1	0.007153	0.08105	1	2	PTEN
Pubmed	25934477	Leukemia stem cells in T-ALL require active Hif1? and Wnt signaling.	Pubmed	0.004543	1	0.007153	0.08105	1	2	CTNNB1
Pubmed	24357456	MicroRNA-198 inhibits proliferation and induces apoptosis of lung cancer cells via targeting FGFR1.	Pubmed	0.004543	1	0.007153	0.08105	1	2	FGFR1
Pubmed	27508324	MicroRNA-19b Mediates Lung Epithelial-Mesenchymal Transition via Phosphatidylinositol-3,4,5-Trisphosphate 3-Phosphatase in Response to Mechanical Stretch.	Pubmed	0.004543	1	0.007153	0.08105	1	2	PTEN
Pubmed	24321497	The oncogenic properties of EWS/WT1 of desmoplastic small round cell tumors are unmasked by loss of p53 in murine embryonic fibroblasts.	Pubmed	0.004543	1	0.007153	0.08105	1	2	WT1
Pubmed	22337891	Wnt/?-catenin signaling regulates Yes-associated protein (YAP) gene expression in colorectal carcinoma cells.	Pubmed	0.004543	1	0.007153	0.08105	1	2	CTNNB1
Pubmed	18239123	Oocyte-specific deletion of Pten causes premature activation of the primordial follicle pool.	Pubmed	0.004543	1	0.007153	0.08105	1	2	PTEN
Pubmed	20543142	Diet-induced lipid accumulation in phospholipid transfer protein-deficient mice: its atherogenicity and potential mechanism.	Pubmed	0.004543	1	0.007153	0.08105	1	2	APOE
Pubmed	32530114	Sulfated syndecan 1 is critical to preventing cellular senescence by modulating fibroblast growth factor receptor endocytosis.	Pubmed	0.004543	1	0.007153	0.08105	1	2	FGFR1
Pubmed	15862889	The APOC3 SstI polymorphism is weakly associated with sporadic Alzheimer's disease in a Chinese population.	Pubmed	0.004543	1	0.007153	0.08105	1	2	APOE
Pubmed	17409250	Molecular nature of anomalous L-type calcium channels in mouse cerebellar granule cells.	Pubmed	0.004543	1	0.007153	0.08105	1	2	CACNA1C
Pubmed	18939352	Correlation between CFH Y402H and HTRA1 rs11200638 genotype to typical exudative age-related macular degeneration and polypoidal choroidal vasculopathy phenotype in the Japanese population.	Pubmed	0.004543	1	0.007153	0.08105	1	2	HTRA1
Pubmed	23189187	Inhibition of PTEN gene expression by oncogenic miR-23b-3p in renal cancer.	Pubmed	0.004543	1	0.007153	0.08105	1	2	PTEN
Pubmed	21892161	Genomic sequencing of colorectal adenocarcinomas identifies a recurrent VTI1A-TCF7L2 fusion.	Pubmed	0.004543	1	0.007153	0.08105	1	2	TCF7L2
Pubmed	23708662	Concomitant loss of EAF2/U19 and Pten synergistically promotes prostate carcinogenesis in the mouse model.	Pubmed	0.004543	1	0.007153	0.08105	1	2	PTEN
Pubmed	26595172	Nuclear hormone receptor LXR? inhibits adipocyte differentiation of mesenchymal stem cells with Wnt/beta-catenin signaling.	Pubmed	0.004543	1	0.007153	0.08105	1	2	CTNNB1
Pubmed	22386878	Effect of Tie-2 conditional deletion of BDNF on atherosclerosis in the ApoE null mutant mouse.	Pubmed	0.004543	1	0.007153	0.08105	1	2	APOE
Pubmed	21279994	Altered expression of microRNA-203 in rheumatoid arthritis synovial fibroblasts and its role in fibroblast activation.	Pubmed	0.004543	1	0.007153	0.08105	1	2	IL6
Pubmed	29122953	Dietary weight loss-induced changes in RBP4, FFA, and ACE predict weight regain in people with overweight and obesity.	Pubmed	0.004543	1	0.007153	0.08105	1	2	ACE
Pubmed	36055579	Genetic disruption of the Gipr in Apoe	Pubmed	0.004543	1	0.007153	0.08105	1	2	APOE
Pubmed	29313460	Thrombopoietin and its receptor expression in pediatric patients with chronic immune thrombocytopenia.	Pubmed	0.004543	1	0.007153	0.08105	1	2	MPL
Pubmed	34287477	Increased Serum Interleukin-6 and Tumor Necrosis Factor Alpha Levels in Fabry Disease: Correlation with Disease Burden.	Pubmed	0.004543	1	0.007153	0.08105	1	2	IL6
Pubmed	21228352	Role of microRNA-214-targeting phosphatase and tensin homolog in advanced glycation end product-induced apoptosis delay in monocytes.	Pubmed	0.004543	1	0.007153	0.08105	1	2	PTEN
Pubmed	17400881	Angiotensin-converting enzyme genotype and C-reactive protein in patients with COPD.	Pubmed	0.004543	1	0.007153	0.08105	1	2	ACE
Pubmed	26341097	Association between IL-6 -174 G/C, IL-6 -634 G/C, and IFN-? +874 A/T polymorphisms and susceptibility to recurrent pregnancy loss: a meta-analysis.	Pubmed	0.004543	1	0.007153	0.08105	1	2	IL6
Pubmed	12660384	A tyrosine kinase created by fusion of the PDGFRA and FIP1L1 genes as a therapeutic target of imatinib in idiopathic hypereosinophilic syndrome.	Pubmed	0.004543	1	0.007153	0.08105	1	2	PDGFRA
Pubmed	8505282	The insulin receptor substrate 1 associates with the SH2-containing phosphotyrosine phosphatase Syp.	Pubmed	0.004543	1	0.007153	0.08105	1	2	PTPN11
Pubmed	17615358	Gender disparity in liver cancer due to sex differences in MyD88-dependent IL-6 production.	Pubmed	0.004543	1	0.007153	0.08105	1	2	IL6
Pubmed	7474917	Association of apolipoprotein E with murine amyloid A protein amyloid.	Pubmed	0.004543	1	0.007153	0.08105	1	2	APOE
Pubmed	32265226	Induction of DNMT3B by PGE2 and IL6 at Distant Metastatic Sites Promotes Epigenetic Modification and Breast Cancer Colonization.	Pubmed	0.004543	1	0.007153	0.08105	1	2	IL6
Pubmed	22386866	Different signaling mechanisms regulating IL-6 expression by LPS between gingival fibroblasts and mononuclear cells: seeking the common target.	Pubmed	0.004543	1	0.007153	0.08105	1	2	IL6
Pubmed	34948051	Constitutive, Basal, and ?-Alanine-Mediated Activation of the Human Mas-Related G Protein-Coupled Receptor D Induces Release of the Inflammatory Cytokine IL-6 and Is Dependent on NF-?B Signaling.	Pubmed	0.004543	1	0.007153	0.08105	1	2	IL6
Pubmed	16724011	The influence of the alpha-adducin G460W polymorphism and angiotensinogen M235T polymorphism on antihypertensive medication and blood pressure.	Pubmed	0.004543	1	0.007153	0.08105	1	2	AGT
Pubmed	11168806	Isoform-selective upregulation of mast cell chymase in the development of skin fibrosis in scleroderma model mice.	Pubmed	0.004543	1	0.007153	0.08105	1	2	FBN1
Pubmed	23515529	COMMD1 interacts with the COOH terminus of NKCC1 in Calu-3 airway epithelial cells to modulate NKCC1 ubiquitination.	Pubmed	0.004543	1	0.007153	0.08105	1	2	SLC12A2
Pubmed	26847131	Increased expression of FGF1-mediated signaling molecules in adipose tissue of obese mice.	Pubmed	0.004543	1	0.007153	0.08105	1	2	FGFR1
Pubmed	30221692	Cantharidin inhibits melanoma cell proliferation via the miR?21?mediated PTEN pathway.	Pubmed	0.004543	1	0.007153	0.08105	1	2	PTEN
Pubmed	24140302	Association between serum brain-derived neurotrophic factor and plasma interleukin-6 in major depressive disorder with melancholic features.	Pubmed	0.004543	1	0.007153	0.08105	1	2	IL6
Pubmed	27122098	Myoscape controls cardiac calcium cycling and contractility via regulation of L-type calcium channel surface expression.	Pubmed	0.004543	1	0.007153	0.08105	1	2	CACNA1C
Pubmed	17280645	Genetic association between polymorphisms of Pen2 gene and late onset Alzheimer's disease in the North Chinese population.	Pubmed	0.004543	1	0.007153	0.08105	1	2	APOE
Pubmed	25537744	Antisense-mediated angiotensinogen inhibition slows polycystic kidney disease in mice with a targeted mutation in Pkd2.	Pubmed	0.004543	1	0.007153	0.08105	1	2	AGT
Pubmed	18423940	A GSTM3 polymorphism associated with an etiopathogenetic mechanism in Alzheimer disease.	Pubmed	0.004543	1	0.007153	0.08105	1	2	APOE
Pubmed	14559220	The alternative translation of synaptotagmin 1 mediates the non-classical release of FGF1.	Pubmed	0.004543	1	0.007153	0.08105	1	2	SYT1
Pubmed	8290257	Transforming activity of a newly cloned androgen-induced growth factor.	Pubmed	0.004543	1	0.007153	0.08105	1	2	FGFR1
Pubmed	16968744	Nucleo-cytoplasmic shuttling of human Kank protein accompanies intracellular translocation of beta-catenin.	Pubmed	0.004543	1	0.007153	0.08105	1	2	CTNNB1
Pubmed	20580132	A PIN1 polymorphism that prevents its suppression by AP4 associates with delayed onset of Alzheimer's disease.	Pubmed	0.004543	1	0.007153	0.08105	1	2	APOE
Pubmed	8290269	Antisense transcripts and protein binding motifs within the Wilms tumour (WT1) locus.	Pubmed	0.004543	1	0.007153	0.08105	1	2	WT1
Pubmed	12794748	Expression patterns of epidermal growth factor receptor and fibroblast growth factor receptor 1 mRNA in fetal human brain.	Pubmed	0.004543	1	0.007153	0.08105	1	2	FGFR1
Pubmed	21336184	Aberrant Wnt1/?-catenin expression is an independent poor prognostic marker of non-small cell lung cancer after surgery.	Pubmed	0.004543	1	0.007153	0.08105	1	2	CTNNB1
Pubmed	18408364	Lack of an association between Alzheimer's disease and the cystatin C (CST3) gene G73A polymorphism in Mainland Chinese.	Pubmed	0.004543	1	0.007153	0.08105	1	2	APOE
Pubmed	28872976	Serum IL-6 and IL-8 Correlate with Prognostic Factors in Ovarian Cancer.	Pubmed	0.004543	1	0.007153	0.08105	1	2	IL6
Pubmed	12226739	Endothelial-derived lipoprotein lipase is bound to postprandial triglyceride-rich lipoproteins and mediates their hepatic clearance in vivo.	Pubmed	0.004543	1	0.007153	0.08105	1	2	APOE
Pubmed	30135299	IL-6 and CXCL8 mediate osteosarcoma-lung interactions critical to metastasis.	Pubmed	0.004543	1	0.007153	0.08105	1	2	IL6
Pubmed	21289314	Apolipoprotein E and peptide mimetics modulate inflammation by binding the SET protein and activating protein phosphatase 2A.	Pubmed	0.004543	1	0.007153	0.08105	1	2	APOE
Pubmed	34407634	Deletion of AT1a (Angiotensin II Type 1a) Receptor or Inhibition of Angiotensinogen Synthesis Attenuates Thoracic Aortopathies in Fibrillin1	Pubmed	0.004543	1	0.007153	0.08105	1	2	FBN1
Pubmed	26862737	Perlecan/HSPG2 and matrilysin/MMP-7 as indices of tissue invasion: tissue localization and circulating perlecan fragments in a cohort of 288 radical prostatectomy patients.	Pubmed	0.004543	1	0.007153	0.08105	1	2	HSPG2
Pubmed	23745680	Association of angiotensin-converting enzyme and angiotensin II type I receptor gene polymorphisms with extreme obesity in Polish individuals.	Pubmed	0.004543	1	0.007153	0.08105	1	2	ACE
Pubmed	34275427	Are genetic variations in IL-1? and IL-6 cytokines associated with the risk of pre-eclampsia? Evidence from a systematic review and meta-analysis.	Pubmed	0.004543	1	0.007153	0.08105	1	2	IL6
Pubmed	19047752	Host alpha-adducin is redistributed and localized to the inclusion membrane in chlamydia- and chlamydophila-infected cells.	Pubmed	0.004543	1	0.007153	0.08105	1	2	RAF1
Pubmed	23118848	Skewed production of IL-6 and TGF? by cultured salivary gland epithelial cells from patients with Sjögren's syndrome.	Pubmed	0.004543	1	0.007153	0.08105	1	2	IL6
Pubmed	18589009	Heparanase expression and activity influences chondrogenic and osteogenic processes during endochondral bone formation.	Pubmed	0.004543	1	0.007153	0.08105	1	2	HSPG2
Pubmed	26764354	Timing of the loss of Pten protein determines disease severity in a mouse model of myeloid malignancy.	Pubmed	0.004543	1	0.007153	0.08105	1	2	PTEN
Pubmed	12466281	Identification of the LIM protein FHL2 as a coactivator of beta-catenin.	Pubmed	0.004543	1	0.007153	0.08105	1	2	CTNNB1
Pubmed	12383455	Endotoxin-induced changes in food consumption in healthy volunteers are associated with TNF-alpha and IL-6 secretion.	Pubmed	0.004543	1	0.007153	0.08105	1	2	IL6
Pubmed	32880048	CCND1 and FGFR1 gene amplifications are associated with reduced benefit from aromatase inhibitors in metastatic breast cancer.	Pubmed	0.004543	1	0.007153	0.08105	1	2	FGFR1
Pubmed	29783075	MiR-19a negatively regulated the expression of PTEN and promoted the growth of ovarian cancer cells.	Pubmed	0.004543	1	0.007153	0.08105	1	2	PTEN
Pubmed	21664664	In vivo clonal analysis reveals self-renewing and multipotent adult neural stem cell characteristics.	Pubmed	0.004543	1	0.007153	0.08105	1	2	PTEN
Pubmed	34190041	The neuronal calcium sensor Synaptotagmin-1 and SNARE proteins cooperate to dilate fusion pores.	Pubmed	0.004543	1	0.007153	0.08105	1	2	SYT1
Pubmed	23686856	Chronic hypoxia selectively enhances L- and T-type voltage-dependent Ca2+ channel activity in pulmonary artery by upregulating Cav1.2 and Cav3.2.	Pubmed	0.004543	1	0.007153	0.08105	1	2	CACNA1C
Pubmed	17652370	Prostacyclin in endotoxemia-induced acute kidney injury: cyclooxygenase inhibition and renal prostacyclin synthase transgenic mice.	Pubmed	0.004543	1	0.007153	0.08105	1	2	ACE
Pubmed	11854455	Cooperativity of Nkx3.1 and Pten loss of function in a mouse model of prostate carcinogenesis.	Pubmed	0.004543	1	0.007153	0.08105	1	2	PTEN
Pubmed	21290340	Immunoexpression and clinical significance of the PTEN and MLH1 proteins in endometrial carcinomas.	Pubmed	0.004543	1	0.007153	0.08105	1	2	PTEN
Pubmed	23287596	Interleukin-4-induced ?-catenin regulates the conversion of macrophages to multinucleated giant cells.	Pubmed	0.004543	1	0.007153	0.08105	1	2	CTNNB1
Pubmed	24284056	Identification of a subset of human non-small cell lung cancer patients with high PI3K? and low PTEN expression, more prevalent in squamous cell carcinoma.	Pubmed	0.004543	1	0.007153	0.08105	1	2	PTEN
Pubmed	11939896	Differences in tau and apolipoprotein E polymorphism frequencies in sporadic frontotemporal lobar degeneration syndromes.	Pubmed	0.004543	1	0.007153	0.08105	1	2	APOE
Pubmed	35563591	Genetic Deficiency of Indoleamine 2,3-dioxygenase Aggravates Vascular but Not Liver Disease in a Nonalcoholic Steatohepatitis and Atherosclerosis Comorbidity Model.	Pubmed	0.004543	1	0.007153	0.08105	1	2	APOE
Pubmed	34023907	Discordant regulation of eIF2 kinase GCN2 and mTORC1 during nutrient stress.	Pubmed	0.004543	1	0.007153	0.08105	1	2	EIF2AK4
Pubmed	15970699	PTEN loss inhibits CHK1 to cause double stranded-DNA breaks in cells.	Pubmed	0.004543	1	0.007153	0.08105	1	2	PTEN
Pubmed	32434411	Differential Roles of Endothelial Cell-Derived and Smooth Muscle Cell-Derived Fibronectin Containing Extra Domain A in Early and Late Atherosclerosis.	Pubmed	0.004543	1	0.007153	0.08105	1	2	APOE
Pubmed	29844571	Loss of MAOA in epithelia inhibits adenocarcinoma development, cell proliferation and cancer stem cells in prostate.	Pubmed	0.004543	1	0.007153	0.08105	1	2	PTEN
Pubmed	26548909	Mitochondria-related miR-141-3p contributes to mitochondrial dysfunction in HFD-induced obesity by inhibiting PTEN.	Pubmed	0.004543	1	0.007153	0.08105	1	2	PTEN
Pubmed	21312239	Stromal cell-derived factor-1/CXCR4 promotes IL-6 production in human synovial fibroblasts.	Pubmed	0.004543	1	0.007153	0.08105	1	2	IL6
Pubmed	26739494	Positive cross talk between protein kinase D and ?-catenin in intestinal epithelial cells: impact on ?-catenin nuclear localization and phosphorylation at Ser552.	Pubmed	0.004543	1	0.007153	0.08105	1	2	CTNNB1
Pubmed	31278131	HEG1 indicates poor prognosis and promotes hepatocellular carcinoma invasion, metastasis, and EMT by activating Wnt/?-catenin signaling.	Pubmed	0.004543	1	0.007153	0.08105	1	2	CTNNB1
Pubmed	18205709	Rafs constitute a nodal point in the regulation of embryonic endothelial progenitor cell growth and differentiation.	Pubmed	0.004543	1	0.007153	0.08105	1	2	RAF1
Pubmed	25596176	Effects of chronic interpersonal stress exposure on depressive symptoms are moderated by genetic variation at IL6 and IL1? in youth.	Pubmed	0.004543	1	0.007153	0.08105	1	2	IL6
Pubmed	28351303	Phosphatidylinositol 3-kinase regulatory subunit 1 and phosphatase and tensin homolog as therapeutic targets in breast cancer.	Pubmed	0.004543	1	0.007153	0.08105	1	2	PTEN
Pubmed	35262550	Influence of clinical factors, IL4 and IL6 genes polymorphisms in functional healing in late replantation.	Pubmed	0.004543	1	0.007153	0.08105	1	2	IL6
Pubmed	31450893	The Relationship between the Methylation of Promoter Regions of Tumor Suppressor Genes PTEN and APC with Endometrial Cancer.	Pubmed	0.004543	1	0.007153	0.08105	1	2	PTEN
Pubmed	21399657	Mutation of thyroid hormone receptor-? in mice predisposes to the development of mammary tumors.	Pubmed	0.004543	1	0.007153	0.08105	1	2	PTEN
Pubmed	22022403	Foxf2: a novel locus for anterior segment dysgenesis adjacent to the Foxc1 gene.	Pubmed	0.004543	1	0.007153	0.08105	1	2	FOXC1
Pubmed	24467773	Expression of tumor necrosis factor-like weak inducer of apoptosis and fibroblast growth factor-inducible 14 in patients with polymyositis and dermatomyositis.	Pubmed	0.004543	1	0.007153	0.08105	1	2	TNFSF12
Pubmed	23613959	Acetylation of human TCF4 (TCF7L2) proteins attenuates inhibition by the HBP1 repressor and induces a conformational change in the TCF4::DNA complex.	Pubmed	0.004543	1	0.007153	0.08105	1	2	TCF7L2
Pubmed	20230274	Polymorphisms in the ACE and ADRB2 genes and risks of aging-associated phenotypes: the case of myocardial infarction.	Pubmed	0.004543	1	0.007153	0.08105	1	2	ACE
Pubmed	29217681	The Protein Tyrosine Phosphatase Shp2 Regulates Oligodendrocyte Differentiation and Early Myelination and Contributes to Timely Remyelination.	Pubmed	0.004543	1	0.007153	0.08105	1	2	PTPN11
Pubmed	11891315	Disrupting the IL-4 gene rescues mice homozygous for the tight-skin mutation from embryonic death and diminishes TGF-beta production by fibroblasts.	Pubmed	0.004543	1	0.007153	0.08105	1	2	FBN1
Pubmed	25090092	Chondroitin sulfate-E is a negative regulator of a pro-tumorigenic Wnt/beta-catenin-Collagen 1 axis in breast cancer cells.	Pubmed	0.004543	1	0.007153	0.08105	1	2	CTNNB1
Pubmed	9555870	Macrophage phenotype in mice deficient in both macrophage-colony-stimulating factor (op) and apolipoprotein E.	Pubmed	0.004543	1	0.007153	0.08105	1	2	APOE
Pubmed	35960138	Increased Expression of LEF1 and ?-Catenin in Invasive Micropapillary Carcinoma of the Breast is Associated With Lymphovascular Invasion and Lymph Node Metastasis.	Pubmed	0.004543	1	0.007153	0.08105	1	2	CTNNB1
Pubmed	23334392	aPKC?/? and aPKC? contribute to podocyte differentiation and glomerular maturation.	Pubmed	0.004543	1	0.007153	0.08105	1	2	PRKCZ
Pubmed	26573711	Cytochrome P450 1B1 Contributes to the Development of Atherosclerosis and Hypertension in Apolipoprotein E-Deficient Mice.	Pubmed	0.004543	1	0.007153	0.08105	1	2	APOE
Pubmed	30111373	TNFAIP3 is required for FGFR1 activation-promoted proliferation and tumorigenesis of premalignant DCIS.COM human mammary epithelial cells.	Pubmed	0.004543	1	0.007153	0.08105	1	2	FGFR1
Pubmed	22719026	Preeclampsia and angiotensin converting enzyme (ACE) I/D and angiotensin II type-1 receptor (AT1R) A1166C polymorphisms: association with ACE I/D polymorphism.	Pubmed	0.004543	1	0.007153	0.08105	1	2	ACE
Pubmed	35754005	Mutations in LRP5 and BMP4 are associated with mesiodens, tooth agenesis, root malformation, and oral exostoses.	Pubmed	0.004543	1	0.007153	0.08105	1	2	LRP5
Pubmed	27207553	A Novel Function of Hepatic FOG2 in Insulin Sensitivity and Lipid Metabolism Through PPAR?.	Pubmed	0.004543	1	0.007153	0.08105	1	2	ZFPM2
Pubmed	8206971	Differential activation of adenylyl cyclase by protein kinase C isoenzymes.	Pubmed	0.004543	1	0.007153	0.08105	1	2	PRKCZ
Pubmed	21818111	Limited clinical activity of nilotinib and sorafenib in FIP1L1-PDGFRA positive chronic eosinophilic leukemia with imatinib-resistant T674I mutation.	Pubmed	0.004543	1	0.007153	0.08105	1	2	PDGFRA
Pubmed	24947242	IL-6 enriched lung cancer stem-like cell population by inhibition of cell cycle regulators via DNMT1 upregulation.	Pubmed	0.004543	1	0.007153	0.08105	1	2	IL6
Pubmed	14633738	Interleukin-6 -174G-->C polymorphism is associated with improved outcome in high-risk breast cancer.	Pubmed	0.004543	1	0.007153	0.08105	1	2	IL6
Pubmed	19566825	Interleukin-6 enhances matrix metalloproteinase-14 expression via the RAF-mitogen-activated protein kinase kinase-extracellular signal-regulated kinase 1/2-activator protein-1 pathway.	Pubmed	0.004543	1	0.007153	0.08105	1	2	IL6
Pubmed	15353286	The role of TWEAK/Fn14 in the pathogenesis of inflammation and systemic autoimmunity.	Pubmed	0.004543	1	0.007153	0.08105	1	2	TNFSF12
Pubmed	22937125	Serum levels of TWEAK and scavenger receptor CD163 in type 1 diabetes mellitus: relationship with cardiovascular risk factors. a case-control study.	Pubmed	0.004543	1	0.007153	0.08105	1	2	TNFSF12
Pubmed	26296979	Positive feedback loop of hepatoma-derived growth factor and ?-catenin promotes carcinogenesis of colorectal cancer.	Pubmed	0.004543	1	0.007153	0.08105	1	2	CTNNB1
Pubmed	7545788	Interaction of the erythropoietin and stem-cell-factor receptors.	Pubmed	0.004543	1	0.007153	0.08105	1	2	EPOR
Pubmed	25031739	Expression of Wnt-5a and ?-catenin in primary hepatocellular carcinoma.	Pubmed	0.004543	1	0.007153	0.08105	1	2	CTNNB1
Pubmed	28390948	Relationship of angiotensin I-converting enzyme (ACE) and bradykinin B2 receptor (BDKRB2) polymorphism with diabetic nephropathy.	Pubmed	0.004543	1	0.007153	0.08105	1	2	ACE
Pubmed	25621497	Oxidative stress promotes pathologic polyploidization in nonalcoholic fatty liver disease.	Pubmed	0.004543	1	0.007153	0.08105	1	2	PTEN
Pubmed	22854263	IL-6 activates STAT5 in T cells.	Pubmed	0.004543	1	0.007153	0.08105	1	2	IL6
Pubmed	27281478	VNN1 promotes atherosclerosis progression in apoE-/- mice fed a high-fat/high-cholesterol diet.	Pubmed	0.004543	1	0.007153	0.08105	1	2	APOE
Pubmed	16861917	Cross-talk between APC/C and CBP/p300.	Pubmed	0.004543	1	0.007153	0.08105	1	2	ANAPC7
Pubmed	24321557	Additive genetic effect of APOE and BDNF on hippocampus activity.	Pubmed	0.004543	1	0.007153	0.08105	1	2	APOE
Pubmed	24019515	General control nonderepressible 2 (GCN2) kinase protects oligodendrocytes and white matter during branched-chain amino acid deficiency in mice.	Pubmed	0.004543	1	0.007153	0.08105	1	2	EIF2AK4
Pubmed	31919912	Deletion of Ppard in CD11c	Pubmed	0.004543	1	0.007153	0.08105	1	2	APOE
Pubmed	16462762	The synovial sarcoma translocation protein SYT-SSX2 recruits beta-catenin to the nucleus and associates with it in an active complex.	Pubmed	0.004543	1	0.007153	0.08105	1	2	CTNNB1
Pubmed	28076935	High temperature requirement A1 and fibronectin: two possible players in placental tissue remodelling.	Pubmed	0.004543	1	0.007153	0.08105	1	2	HTRA1
Pubmed	27680775	Serum interleukin 6 and 10 levels in Takotsubo cardiomyopathy: Increased admission levels may predict adverse events at follow-up.	Pubmed	0.004543	1	0.007153	0.08105	1	2	IL6
Pubmed	17160944	[Correlation between gene polymorphisms of Wnt signalling pathway related components and risk of gastric carcinoma: a case-control study].	Pubmed	0.004543	1	0.007153	0.08105	1	2	CTNNB1
Pubmed	12444925	Identification of a non-canonical E-box motif as a regulatory element in the proximal promoter region of the apolipoprotein E gene.	Pubmed	0.004543	1	0.007153	0.08105	1	2	APOE
Pubmed	25669429	KLLN epigenotype-phenotype associations in Cowden syndrome.	Pubmed	0.004543	1	0.007153	0.08105	1	2	PTEN
Pubmed	9240444	Effects of apo E deficiency on plasma lipid levels in mice lacking APOBEC-1.	Pubmed	0.004543	1	0.007153	0.08105	1	2	APOE
Pubmed	18445271	A GATA4/WT1 cooperation regulates transcription of genes required for mammalian sex determination and differentiation.	Pubmed	0.004543	1	0.007153	0.08105	1	2	WT1
Pubmed	22492035	Reducing human apolipoprotein E levels attenuates age-dependent A? accumulation in mutant human amyloid precursor protein transgenic mice.	Pubmed	0.004543	1	0.007153	0.08105	1	2	APOE
Pubmed	12684422	Combined loss of PTEN and p27 expression is associated with tumor cell proliferation by Ki-67 and increased risk of recurrent disease in localized prostate cancer.	Pubmed	0.004543	1	0.007153	0.08105	1	2	PTEN
Pubmed	32735383	FGF20-FGFR1 signaling through MAPK and PI3K controls sensory progenitor differentiation in the organ of Corti.	Pubmed	0.004543	1	0.007153	0.08105	1	2	FGFR1
Pubmed	29736797	?-catenin (CTNNB1) mutation and LEF1 expression in sinonasal glomangiopericytoma (sinonasal-type hemangiopericytoma).	Pubmed	0.004543	1	0.007153	0.08105	1	2	CTNNB1
Pubmed	19625524	More than a retrograde messenger: nitric oxide needs two cGMP pathways to induce hippocampal long-term potentiation.	Pubmed	0.004543	1	0.007153	0.08105	1	2	GUCY1A1
Pubmed	23564454	Minimal interleukin 6 (IL-6) receptor stalk composition for IL-6 receptor shedding and IL-6 classic signaling.	Pubmed	0.004543	1	0.007153	0.08105	1	2	IL6
Pubmed	33215426	PAG1 stimulates proliferation and metastasis of nasopharyngeal carcinoma through downregulating PTEN.	Pubmed	0.004543	1	0.007153	0.08105	1	2	PTEN
Pubmed	9927675	Molecular cloning of FOG-2: a modulator of transcription factor GATA-4 in cardiomyocytes.	Pubmed	0.004543	1	0.007153	0.08105	1	2	ZFPM2
Pubmed	19226262	Markers of insulin sensitivity in placentas and cord serum of intrauterine growth-restricted newborns.	Pubmed	0.004543	1	0.007153	0.08105	1	2	IL6
Pubmed	2105528	Two distinct transcription factors that bind the immunoglobulin enhancer microE5/kappa 2 motif.	Pubmed	0.004543	1	0.007153	0.08105	1	2	TCF4
Pubmed	22095222	PTEN and PIK3CA gene copy numbers and poor outcomes in non-small cell lung cancer patients with gefitinib therapy.	Pubmed	0.004543	1	0.007153	0.08105	1	2	PTEN
Pubmed	25329061	Alpha-1-antitrypsin: a novel human high temperature requirement protease A1 (HTRA1) substrate in human placental tissue.	Pubmed	0.004543	1	0.007153	0.08105	1	2	HTRA1
Pubmed	21194526	A study of ACE and ADD1 polymorphism in ischemic and hemorrhagic stroke.	Pubmed	0.004543	1	0.007153	0.08105	1	2	ACE
Pubmed	26512918	Interplay between YB-1 and IL-6 promotes the metastatic phenotype in breast cancer cells.	Pubmed	0.004543	1	0.007153	0.08105	1	2	IL6
Pubmed	9264463	A specific domain in alpha-catenin mediates binding to beta-catenin or plakoglobin.	Pubmed	0.004543	1	0.007153	0.08105	1	2	CTNNB1
Pubmed	25031703	A novel long non-coding RNA FOXCUT and mRNA FOXC1 pair promote progression and predict poor prognosis in esophageal squamous cell carcinoma.	Pubmed	0.004543	1	0.007153	0.08105	1	2	FOXC1
Pubmed	18555673	The effect of WNT5B IVS3C>G on the susceptibility to type 2 diabetes in UK Caucasian subjects.	Pubmed	0.004543	1	0.007153	0.08105	1	2	TCF7L2
Pubmed	32471403	Clinical characteristics and survival of Chinese patients diagnosed with pulmonary arterial hypertension who carry BMPR2 or EIF2KAK4 variants.	Pubmed	0.004543	1	0.007153	0.08105	1	2	EIF2AK4
Pubmed	22516360	Expression and clinical significance of von Hippel-Lindau downstream genes: Jade-1 and ?-catenin related to renal cell carcinoma.	Pubmed	0.004543	1	0.007153	0.08105	1	2	CTNNB1
Pubmed	33939645	High Mobility Group Box 1 and Interleukin 6 at Intensive Care Unit Admission as Biomarkers in Critically Ill COVID-19 Patients.	Pubmed	0.004543	1	0.007153	0.08105	1	2	IL6
Pubmed	17473847	Polymorphisms of ACE2 gene are associated with essential hypertension and antihypertensive effects of Captopril in women.	Pubmed	0.004543	1	0.007153	0.08105	1	2	ACE
Pubmed	27378745	MTHFR (C677T) CT genotype and CT-apoE3/3 genotypic combination predisposes the risk of ischemic stroke.	Pubmed	0.004543	1	0.007153	0.08105	1	2	APOE
Pubmed	28833437	Increased N200 and P300 latencies in cognitively impaired elderly carrying ApoE ?-4 allele.	Pubmed	0.004543	1	0.007153	0.08105	1	2	APOE
Pubmed	12297113	Hormonal modulation of interleukin-6, tumor necrosis factor and associated receptor secretion in postmenopausal women.	Pubmed	0.004543	1	0.007153	0.08105	1	2	IL6
Pubmed	20303780	Interferon-alpha and interleukin-6 in SLE serum induce the differentiation and maturation of dendritic cells derived from CD34+ hematopoietic precursor cells.	Pubmed	0.004543	1	0.007153	0.08105	1	2	IL6
Pubmed	31278195	Erythrocyte Adenosine A2B Receptor-Mediated AMPK Activation: A Missing Component Counteracting CKD by Promoting Oxygen Delivery.	Pubmed	0.004543	1	0.007153	0.08105	1	2	EPOR
Pubmed	29352963	Three-dimensional visualization of extracellular matrix networks during murine development.	Pubmed	0.004543	1	0.007153	0.08105	1	2	FBN2
Pubmed	24416343	Hypertension is a conditional factor for the development of cardiac hypertrophy in type 2 diabetic mice.	Pubmed	0.004543	1	0.007153	0.08105	1	2	AGT
Pubmed	23540412	ACE and ADD1 gene in extra and intracranial atherosclerosis in ischaemic stroke.	Pubmed	0.004543	1	0.007153	0.08105	1	2	ACE
Pubmed	12706318	Apolipoprotein E genotype, islet amyloid deposition and severity of Type 2 diabetes.	Pubmed	0.004543	1	0.007153	0.08105	1	2	APOE
Pubmed	23912340	Epigenetic regulation of COL15A1 in smooth muscle cell replicative aging and atherosclerosis.	Pubmed	0.004543	1	0.007153	0.08105	1	2	APOE
Pubmed	29337352	Genetic removal of eIF2? kinase PERK in mice enables hippocampal L-LTP independent of mTORC1 activity.	Pubmed	0.004543	1	0.007153	0.08105	1	2	EIF2AK4
Pubmed	15355975	Regulation of PTEN phosphorylation and stability by a tumor suppressor candidate protein.	Pubmed	0.004543	1	0.007153	0.08105	1	2	PTEN
Pubmed	29773598	Concomitant	Pubmed	0.004543	1	0.007153	0.08105	1	2	WT1
Pubmed	23706170	Coordinate patterns of estrogen receptor, progesterone receptor, and Wilms tumor 1 expression in the histopathologic distinction of ovarian from endometrial serous adenocarcinomas.	Pubmed	0.004543	1	0.007153	0.08105	1	2	WT1
Pubmed	32747434	Fgfbp1 promotes blood-brain barrier development by regulating collagen IV deposition and maintaining Wnt/?-catenin signaling.	Pubmed	0.004543	1	0.007153	0.08105	1	2	CTNNB1
Pubmed	28218653	Proteomic Analysis of Mitochondria-Enriched Fraction Isolated from the Frontal Cortex and Hippocampus of Apolipoprotein E Knockout Mice Treated with Alda-1, an Activator of Mitochondrial Aldehyde Dehydrogenase (ALDH2).	Pubmed	0.004543	1	0.007153	0.08105	1	2	APOE
Pubmed	20626020	Diagnostic usefulness of serum interleukin 6 (IL-6) and C-reactive protein (CRP) in the differentiation between pancreatic cancer and chronic pancreatitis.	Pubmed	0.004543	1	0.007153	0.08105	1	2	IL6
Pubmed	31327495	SP1-stimulated miR-545-3p inhibits osteogenesis via targeting LRP5-activated Wnt/beta-catenin signaling.	Pubmed	0.004543	1	0.007153	0.08105	1	2	LRP5
Pubmed	15681834	A soluble Fn14-Fc decoy receptor reduces infarct volume in a murine model of cerebral ischemia.	Pubmed	0.004543	1	0.007153	0.08105	1	2	TNFSF12
Pubmed	34155816	Downregulation of miR-98-5p expression induces interleukin-6 expression in rheumatoid fibroblast-like synoviocytes.	Pubmed	0.004543	1	0.007153	0.08105	1	2	IL6
Pubmed	1312474	Expression of the murine interleukin 6 receptor in hepatoma cells: the intracytoplasmic domain is not required for interleukin 6 signal transduction.	Pubmed	0.004543	1	0.007153	0.08105	1	2	IL6
Pubmed	25114519	Interleukin-6 and interleukin-8 blood levels' poor association with the severity and clinical profile of ex-smokers with COPD.	Pubmed	0.004543	1	0.007153	0.08105	1	2	IL6
Pubmed	16966277	Down-regulation of wt1 expression in leukemia cell lines as part of apoptotic effect in arsenic treatment using two compounds.	Pubmed	0.004543	1	0.007153	0.08105	1	2	WT1
Pubmed	15850771	TWEAK mediates anti-tumor effect of tumor-infiltrating macrophage.	Pubmed	0.004543	1	0.007153	0.08105	1	2	TNFSF12
Pubmed	34491001	Defective autophagy in vascular smooth muscle cells enhances the healing of abdominal aortic aneurysm.	Pubmed	0.004543	1	0.007153	0.08105	1	2	APOE
Pubmed	17326392	[Association of polymorphic markers I/D of gene ACE and A1166C of gene AT2R1 with ischemic chronic heart failure in the Russian and Tatar populations of Bashkortostan Republic].	Pubmed	0.004543	1	0.007153	0.08105	1	2	ACE
Pubmed	22166214	MicroRNA-22 promotes cell survival upon UV radiation by repressing PTEN.	Pubmed	0.004543	1	0.007153	0.08105	1	2	PTEN
Pubmed	12660488	Insertion/deletion plasminogen activator inhibitor 1 and insertion/deletion angiotensin-converting enzyme gene polymorphisms in diabetic retinopathy in type 2 diabetes.	Pubmed	0.004543	1	0.007153	0.08105	1	2	ACE
Pubmed	25319703	Apolipoprotein E4 produced in GABAergic interneurons causes learning and memory deficits in mice.	Pubmed	0.004543	1	0.007153	0.08105	1	2	APOE
Pubmed	20856206	Blocking Wnt signaling by SFRP-like molecules inhibits in vivo cell proliferation and tumor growth in cells carrying active ?-catenin.	Pubmed	0.004543	1	0.007153	0.08105	1	2	CTNNB1
Pubmed	25258363	Wilms tumor protein recognizes 5-carboxylcytosine within a specific DNA sequence.	Pubmed	0.004543	1	0.007153	0.08105	1	2	WT1
Pubmed	22166221	Activation of voltage gated K? channel Kv1.5 by ?-catenin.	Pubmed	0.004543	1	0.007153	0.08105	1	2	CTNNB1
Pubmed	33359288	Polymorphisms in the IL-6 and TNF-? gene are associated with an increased risk of abdominal aortic aneurysm.	Pubmed	0.004543	1	0.007153	0.08105	1	2	IL6
Pubmed	24369323	Correlation of imatinib resistance with the mutational status of KIT and PDGFRA genes in gastrointestinal stromal tumors: a meta-analysis.	Pubmed	0.004543	1	0.007153	0.08105	1	2	PDGFRA
Pubmed	21483640	?-catenin accumulation in nuclei of hepatocellular carcinoma cells up-regulates glutathione-s-transferase M3 mRNA.	Pubmed	0.004543	1	0.007153	0.08105	1	2	CTNNB1
Pubmed	24658506	Wnt5a/?-catenin signaling drives calcium-induced differentiation of human primary keratinocytes.	Pubmed	0.004543	1	0.007153	0.08105	1	2	CTNNB1
Pubmed	9624181	A functional fibroblast growth factor-1 immunoglobulin fusion protein.	Pubmed	0.004543	1	0.007153	0.08105	1	2	FGFR1
Pubmed	24127490	Pten loss in the bone marrow leads to G-CSF-mediated HSC mobilization.	Pubmed	0.004543	1	0.007153	0.08105	1	2	PTEN
Pubmed	36128801	miR-1275 Inhibits Human Omental Adipose-Derived Stem Cells Differentiation Toward the Beige Phenotype via	Pubmed	0.004543	1	0.007153	0.08105	1	2	PRDM16
Pubmed	21456062	Regulation of phosphatase homologue of tensin protein expression by bone morphogenetic proteins in prostate epithelial cells.	Pubmed	0.004543	1	0.007153	0.08105	1	2	PTEN
Pubmed	23251680	4F decreases IRF5 expression and activation in hearts of tight skin mice.	Pubmed	0.004543	1	0.007153	0.08105	1	2	FBN1
Pubmed	18555606	CSF beta-amyloid 1-42 and tau in Tunisian patients with Alzheimer's disease: the effect of APOE epsilon4 allele.	Pubmed	0.004543	1	0.007153	0.08105	1	2	APOE
Pubmed	17196951	The role of complement in the adherence of microbubbles to dysfunctional arterial endothelium and atherosclerotic plaque.	Pubmed	0.004543	1	0.007153	0.08105	1	2	APOE
Pubmed	24140476	Genetic variations in IL6 and IL12B decreasing the risk for psoriasis.	Pubmed	0.004543	1	0.007153	0.08105	1	2	IL6
Pubmed	32280997	Leukocyte immunoglobulin-like receptor B4 protects against cardiac hypertrophy via SHP-2-dependent inhibition of the NF-?B pathway.	Pubmed	0.004543	1	0.007153	0.08105	1	2	PTPN11
Pubmed	24561077	EphA2 knockdown attenuates atherosclerotic lesion development in ApoE(-/-) mice.	Pubmed	0.004543	1	0.007153	0.08105	1	2	APOE
Pubmed	24416310	Role of IL-6 in exercise training- and cold-induced UCP1 expression in subcutaneous white adipose tissue.	Pubmed	0.004543	1	0.007153	0.08105	1	2	IL6
Pubmed	20388731	Stability elements in the LRP6 cytoplasmic tail confer efficient signalling upon DIX-dependent polymerization.	Pubmed	0.004543	1	0.007153	0.08105	1	2	DVL1
Pubmed	23936028	Loss of survivin in the prostate epithelium impedes carcinogenesis in a mouse model of prostate adenocarcinoma.	Pubmed	0.004543	1	0.007153	0.08105	1	2	PTEN
Pubmed	27521458	S-nitrosylation of endogenous protein tyrosine phosphatases in endothelial insulin signaling.	Pubmed	0.004543	1	0.007153	0.08105	1	2	PTPN11
Pubmed	17581699	Densin and beta-catenin form a complex and co-localize in cultured podocyte cell junctions.	Pubmed	0.004543	1	0.007153	0.08105	1	2	CTNNB1
Pubmed	17967778	Apolipoprotein C-I is crucially involved in lipopolysaccharide-induced atherosclerosis development in apolipoprotein E-knockout mice.	Pubmed	0.004543	1	0.007153	0.08105	1	2	APOE
Pubmed	18991854	Methamphetamine-induced early increase of IL-6 and TNF-alpha mRNA expression in the mouse brain.	Pubmed	0.004543	1	0.007153	0.08105	1	2	IL6
Pubmed	27161796	A Retroviral CRISPR-Cas9 System for Cellular Autism-Associated Phenotype Discovery in Developing Neurons.	Pubmed	0.004543	1	0.007153	0.08105	1	2	PTEN
Pubmed	18374609	Upregulation of hippocampal TrkB and synaptotagmin is involved in treadmill exercise-enhanced aversive memory in mice.	Pubmed	0.004543	1	0.007153	0.08105	1	2	SYT1
Pubmed	36657277	Immunity-related long noncoding RNA WDFY3-AS2 inhibited cell proliferation and metastasis through Wnt/?-catenin signaling in oral squamous cell carcinoma.	Pubmed	0.004543	1	0.007153	0.08105	1	2	CTNNB1
Pubmed	18036514	Cholesteryl ester transfer protein polymorphism D442G associated with a potential decreased risk for Alzheimer's disease as a modifier for APOE epsilon4 in Chinese.	Pubmed	0.004543	1	0.007153	0.08105	1	2	APOE
Pubmed	29541074	PTEN-Regulated AID Transcription in Germinal Center B Cells Is Essential for the Class-Switch Recombination and IgG Antibody Responses.	Pubmed	0.004543	1	0.007153	0.08105	1	2	PTEN
Pubmed	28544362	CXCL10 and IL-6: Markers of two different forms of intra-amniotic inflammation in preterm labor.	Pubmed	0.004543	1	0.007153	0.08105	1	2	IL6
Pubmed	36429996	In Schizophrenia, the Effects of the IL-6/IL-23/Th17 Axis on Health-Related Quality of Life and Disabilities Are Partly Mediated by Generalized Cognitive Decline and the Symptomatome.	Pubmed	0.004543	1	0.007153	0.08105	1	2	IL6
Pubmed	23902937	Preservation of endothelium-dependent relaxation in atherosclerotic mice with endothelium-restricted endothelin-1 overexpression.	Pubmed	0.004543	1	0.007153	0.08105	1	2	APOE
Pubmed	22819845	Critical role of caspase-1 in vascular inflammation and development of atherosclerosis in Western diet-fed apolipoprotein E-deficient mice.	Pubmed	0.004543	1	0.007153	0.08105	1	2	APOE
Pubmed	35803528	The role of hepatic Surf4 in lipoprotein metabolism and the development of atherosclerosis in apoE	Pubmed	0.004543	1	0.007153	0.08105	1	2	APOE
Pubmed	31217043	Genetic Variation in the Ontario Neurodegenerative Disease Research Initiative.	Pubmed	0.004543	1	0.007153	0.08105	1	2	APOE
Pubmed	19072831	Unsaturated fatty acids inhibit the expression of tumor suppressor phosphatase and tensin homolog (PTEN) via microRNA-21 up-regulation in hepatocytes.	Pubmed	0.004543	1	0.007153	0.08105	1	2	PTEN
Pubmed	20966394	S100A12 in vascular smooth muscle accelerates vascular calcification in apolipoprotein E-null mice by activating an osteogenic gene regulatory program.	Pubmed	0.004543	1	0.007153	0.08105	1	2	APOE
Pubmed	27148794	Dysregulation of MicroRNA-543 expression in colorectal cancer promotes tumor migration and invasion.	Pubmed	0.004543	1	0.007153	0.08105	1	2	PTEN
Pubmed	23841513	Extracellular matrix structure and tissue stiffness control postnatal lung development through the lipoprotein receptor-related protein 5/Tie2 signaling system.	Pubmed	0.004543	1	0.007153	0.08105	1	2	LRP5
Pubmed	8593698	Preferential differentiation of P19 mouse embryonal carcinoma cells into smooth muscle cells. Use of retinoic acid and antisense against the central nervous system-specific POU transcription factor Brn-2.	Pubmed	0.004543	1	0.007153	0.08105	1	2	MYH11
Pubmed	16183063	Decorin overexpression reduces atherosclerosis development in apolipoprotein E-deficient mice.	Pubmed	0.004543	1	0.007153	0.08105	1	2	APOE
Pubmed	22661233	Platelet-derived growth factor receptors differentially inform intertumoral and intratumoral heterogeneity.	Pubmed	0.004543	1	0.007153	0.08105	1	2	PDGFRA
Pubmed	17688410	The Wilms' tumor gene 1 (WT1) induces expression of the N-myc downstream regulated gene 2 (NDRG2).	Pubmed	0.004543	1	0.007153	0.08105	1	2	WT1
Pubmed	31895692	Loss of Klotho contributes to cartilage damage by derepression of canonical Wnt/?-catenin signaling in osteoarthritis mice.	Pubmed	0.004543	1	0.007153	0.08105	1	2	CTNNB1
Pubmed	18832718	Mast cell IL-6 improves survival from Klebsiella pneumonia and sepsis by enhancing neutrophil killing.	Pubmed	0.004543	1	0.007153	0.08105	1	2	IL6
Pubmed	17483060	Peroxisome proliferator-activated receptor gamma and retinoic acid receptor synergistically up-regulate the tumor suppressor PTEN in human promyeloid leukemia cells.	Pubmed	0.004543	1	0.007153	0.08105	1	2	PTEN
Pubmed	6510711	A presumed deletion covering the W and Ph loci of the mouse.	Pubmed	0.004543	1	0.007153	0.08105	1	2	PDGFRA
Pubmed	25430888	CUL4B activates Wnt/?-catenin signalling in hepatocellular carcinoma by repressing Wnt antagonists.	Pubmed	0.004543	1	0.007153	0.08105	1	2	CTNNB1
Pubmed	23779114	Effect of apolipoprotein E genotype and diet on apolipoprotein E lipidation and amyloid peptides: randomized clinical trial.	Pubmed	0.004543	1	0.007153	0.08105	1	2	APOE
Pubmed	23405266	Common genetic variants in Wnt signaling pathway genes as potential prognostic biomarkers for colorectal cancer.	Pubmed	0.004543	1	0.007153	0.08105	1	2	CTNNB1
Pubmed	22445549	Inverse production of IL-6 and IL-10 by abdominal aortic aneurysm explant tissues in culture.	Pubmed	0.004543	1	0.007153	0.08105	1	2	IL6
Pubmed	24996399	The role of L-type voltage-gated calcium channels Cav1.2 and Cav1.3 in normal and pathological brain function.	Pubmed	0.004543	1	0.007153	0.08105	1	2	CACNA1C
Pubmed	25080590	Abrogation of ?-catenin signaling in oligodendrocyte precursor cells reduces glial scarring and promotes axon regeneration after CNS injury.	Pubmed	0.004543	1	0.007153	0.08105	1	2	CTNNB1
Pubmed	24081673	The function, mechanisms, and role of the genes PTEN and TP53 and the effects of asbestos in the development of malignant mesothelioma: a review focused on the genes' molecular mechanisms.	Pubmed	0.004543	1	0.007153	0.08105	1	2	PTEN
Pubmed	17581631	Latent TGF-beta-binding protein 2 binds to DANCE/fibulin-5 and regulates elastic fiber assembly.	Pubmed	0.004543	1	0.007153	0.08105	1	2	LTBP2
Pubmed	18651373	Endurance performance: genes or gene combinations?	Pubmed	0.004543	1	0.007153	0.08105	1	2	ACE
Pubmed	21821913	IgE stimulates human and mouse arterial cell apoptosis and cytokine expression and promotes atherogenesis in Apoe-/- mice.	Pubmed	0.004543	1	0.007153	0.08105	1	2	APOE
Pubmed	30221743	Identification of key genes and associated pathways in KIT/PDGFRA wild?type gastrointestinal stromal tumors through bioinformatics analysis.	Pubmed	0.004543	1	0.007153	0.08105	1	2	PDGFRA
Pubmed	31856080	Prediction of Unresectability and Prognosis in Patients Undergoing Surgery on Suspicion of Pancreatic Cancer Using Carbohydrate Antigen 19-9, Interleukin 6, and YKL-40.	Pubmed	0.004543	1	0.007153	0.08105	1	2	IL6
Pubmed	23755169	Inhibition of nuclear factor of activated T-cells (NFAT) suppresses accelerated atherosclerosis in diabetic mice.	Pubmed	0.004543	1	0.007153	0.08105	1	2	APOE
Pubmed	18832749	Ca2+ influx through T- and L-type Ca2+ channels have different effects on myocyte contractility and induce unique cardiac phenotypes.	Pubmed	0.004543	1	0.007153	0.08105	1	2	CACNA1C
Pubmed	36199183	ARID1A promotes chemosensitivity to gemcitabine in pancreatic cancer through epigenetic silencing of RRM2.	Pubmed	0.004543	1	0.007153	0.08105	1	2	ARID1A
Pubmed	21047397	Up-regulated expression of type II very low density lipoprotein receptor correlates with cancer metastasis and has a potential link to ?-catenin in different cancers.	Pubmed	0.004543	1	0.007153	0.08105	1	2	CTNNB1
Pubmed	35058921	Promotor Hypomethylation Mediated Upregulation of miR-23b-3p Targets PTEN to Promote Bronchial Epithelial-Mesenchymal Transition in Chronic Asthma.	Pubmed	0.004543	1	0.007153	0.08105	1	2	PTEN
Pubmed	25961914	Deficiency in WT1-targeting microRNA-125a leads to myeloid malignancies and urogenital abnormalities.	Pubmed	0.004543	1	0.007153	0.08105	1	2	WT1
Pubmed	34385710	Somatic mutations of GNA11 and GNAQ in CTNNB1-mutant aldosterone-producing adenomas presenting in puberty, pregnancy or menopause.	Pubmed	0.004543	1	0.007153	0.08105	1	2	CTNNB1
Pubmed	24127415	A major role for RCAN1 in atherosclerosis progression.	Pubmed	0.004543	1	0.007153	0.08105	1	2	APOE
Pubmed	31799746	Microglial cell-derived interleukin-6 influences behavior and inflammatory response in the brain following traumatic brain injury.	Pubmed	0.004543	1	0.007153	0.08105	1	2	IL6
Pubmed	17507638	A microtiter assay for quantifying protein-protein interactions associated with cell-cell adhesion.	Pubmed	0.004543	1	0.007153	0.08105	1	2	CTNNB1
Pubmed	28701694	Defective CFTR leads to aberrant ?-catenin activation and kidney fibrosis.	Pubmed	0.004543	1	0.007153	0.08105	1	2	CTNNB1
Pubmed	23116190	Psychometric properties of the Cook Medley hostility scale and its association with inflammatory markers in African Americans.	Pubmed	0.004543	1	0.007153	0.08105	1	2	IL6
Pubmed	26752341	Invadopodia proteins, cortactin, N-WASP and WIP differentially promote local invasiveness in ameloblastoma.	Pubmed	0.004543	1	0.007153	0.08105	1	2	WIPF1
Pubmed	29036642	Striking a balance: regulation of transposable elements by Zfp281 and Mll2 in mouse embryonic stem cells.	Pubmed	0.004543	1	0.007153	0.08105	1	2	KMT2D
Pubmed	32845577	Associations of TNF-? -238G/A, TNF-? -308G/A, and IL-6 -174G/C polymorphisms with the risk of asthma: Evidence from a meta-analysis.	Pubmed	0.004543	1	0.007153	0.08105	1	2	IL6
Pubmed	27437576	CD47-blocking antibodies restore phagocytosis and prevent atherosclerosis.	Pubmed	0.004543	1	0.007153	0.08105	1	2	APOE
Pubmed	7929272	Molecular cloning and chromosome localization of a putative basolateral Na(+)-K(+)-2Cl- cotransporter from mouse inner medullary collecting duct (mIMCD-3) cells.	Pubmed	0.004543	1	0.007153	0.08105	1	2	SLC12A2
Pubmed	23686804	Expression of PTEN and mTOR in pancreatic neuroendocrine tumors.	Pubmed	0.004543	1	0.007153	0.08105	1	2	PTEN
Pubmed	31810605	Protein C-ets-2 epigenetically suppresses TLRs-induced interleukin 6 production in macrophages.	Pubmed	0.004543	1	0.007153	0.08105	1	2	IL6
Pubmed	31038736	Serotonin synthesis protects the mouse colonic crypt from DNA damage and colorectal tumorigenesis.	Pubmed	0.004543	1	0.007153	0.08105	1	2	IL6
Pubmed	12202945	Relationship between seminal plasma interleukin-6 and tumor necrosis factor alpha levels with semen parameters in fertile and infertile men.	Pubmed	0.004543	1	0.007153	0.08105	1	2	IL6
Pubmed	29048617	MEK inhibitor, PD98059, promotes breast cancer cell migration by inducing ?-catenin nuclear accumulation.	Pubmed	0.004543	1	0.007153	0.08105	1	2	CTNNB1
Pubmed	29048609	Two novel atypical PKC inhibitors; ACPD and DNDA effectively mitigate cell proliferation and epithelial to mesenchymal transition of metastatic melanoma while inducing apoptosis.	Pubmed	0.004543	1	0.007153	0.08105	1	2	PRKCZ
Pubmed	30221716	miRNA?328 overexpression confers cisplatin resistance in non?small cell lung cancer via targeting of PTEN.	Pubmed	0.004543	1	0.007153	0.08105	1	2	PTEN
Pubmed	33805311	Differentiated PDGFR?-Positive Cells: A Novel In-Vitro Model for Functional Studies of Neuronal Nitric Oxide Synthase.	Pubmed	0.004543	1	0.007153	0.08105	1	2	PDGFRA
Pubmed	12419823	JAK/STAT but not ERK1/ERK2 pathway mediates interleukin (IL)-6/soluble IL-6R down-regulation of Type II collagen, aggrecan core, and link protein transcription in articular chondrocytes. Association with a down-regulation of SOX9 expression.	Pubmed	0.004543	1	0.007153	0.08105	1	2	IL6
Pubmed	29602199	Elevated CRB3 expression suppresses breast cancer stemness by inhibiting ?-catenin signalling to restore tamoxifen sensitivity.	Pubmed	0.004543	1	0.007153	0.08105	1	2	CTNNB1
Pubmed	19251162	Pitx2, a beta-catenin-regulated transcription factor, regulates the differentiation of outer root sheath cells cultured in vitro.	Pubmed	0.004543	1	0.007153	0.08105	1	2	CTNNB1
Pubmed	26982637	Targeted Foxe1 Overexpression in Mouse Thyroid Causes the Development of Multinodular Goiter But Does Not Promote Carcinogenesis.	Pubmed	0.004543	1	0.007153	0.08105	1	2	PTEN
Pubmed	16109085	Polymorphisms of the angiotensin converting enzyme and angiotensin II type 1 receptor genes and renal scarring in non-uropathic children with recurrent urinary tract infection.	Pubmed	0.004543	1	0.007153	0.08105	1	2	ACE
Pubmed	20881294	Expanding the spectrum of FOXC1 and PITX2 mutations and copy number changes in patients with anterior segment malformations.	Pubmed	0.004543	1	0.007153	0.08105	1	2	FOXC1
Pubmed	22699898	Properties and fate of oligodendrocyte progenitor cells in the corpus callosum, motor cortex, and piriform cortex of the mouse.	Pubmed	0.004543	1	0.007153	0.08105	1	2	PDGFRA
Pubmed	27861797	AS-IL6 promotes glioma cell invasion by inducing H3K27Ac enrichment at the IL6 promoter and activating IL6 transcription.	Pubmed	0.004543	1	0.007153	0.08105	1	2	IL6
Pubmed	29242509	SHP2 associates with nuclear localization of STAT3: significance in progression and prognosis of colorectal cancer.	Pubmed	0.004543	1	0.007153	0.08105	1	2	PTPN11
Pubmed	20930301	The effect of MAPT H1 and APOE ?4 on transition from mild cognitive impairment to dementia.	Pubmed	0.004543	1	0.007153	0.08105	1	2	APOE
Pubmed	12165405	Alteration of E-cadherin and beta-catenin in mouse vestibular epithelia during induction of apoptosis.	Pubmed	0.004543	1	0.007153	0.08105	1	2	CTNNB1
Pubmed	24947356	GLP-1 secretion is increased by inflammatory stimuli in an IL-6-dependent manner, leading to hyperinsulinemia and blood glucose lowering.	Pubmed	0.004543	1	0.007153	0.08105	1	2	IL6
Pubmed	19515369	Characterization of a new LCAT mutation causing familial LCAT deficiency (FLD) and the role of APOE as a modifier gene of the FLD phenotype.	Pubmed	0.004543	1	0.007153	0.08105	1	2	APOE
Pubmed	22085926	Wnt1/?catenin injury response activates the epicardium and cardiac fibroblasts to promote cardiac repair.	Pubmed	0.004543	1	0.007153	0.08105	1	2	CTNNB1
Pubmed	27134174	?-Catenin Activation in Muscle Progenitor Cells Regulates Tissue Repair.	Pubmed	0.004543	1	0.007153	0.08105	1	2	CTNNB1
Pubmed	19096867	Preserved expression of fibroblast growth factor (FGF)-2 and FGF receptor 1 in brain and spinal cord of amyotrophic lateral sclerosis patients.	Pubmed	0.004543	1	0.007153	0.08105	1	2	FGFR1
Pubmed	25378175	Transnitrosylation from DJ-1 to PTEN attenuates neuronal cell death in parkinson's disease models.	Pubmed	0.004543	1	0.007153	0.08105	1	2	PTEN
Pubmed	20450896	A functional polymorphism in the HMGCR promoter affects transcriptional activity but not the risk for Alzheimer disease in Swedish populations.	Pubmed	0.004543	1	0.007153	0.08105	1	2	APOE
Pubmed	30668923	Lrp5 and Lrp6 are required for maintaining self-renewal and differentiation of hematopoietic stem cells.	Pubmed	0.004543	1	0.007153	0.08105	1	2	LRP5
Pubmed	18398670	Synergistic effect between apolipoprotein E and apolipoprotein A1 gene polymorphisms in the risk for coronary artery disease.	Pubmed	0.004543	1	0.007153	0.08105	1	2	APOE
Pubmed	17328917	Polymorphism of apolipoprotein E (APOE) and lipoprotein lipase (LPL) genes and ischaemic stroke in individuals of Yakut ethnicity.	Pubmed	0.004543	1	0.007153	0.08105	1	2	APOE
Pubmed	11504726	Presenilin 1 regulates beta-catenin-mediated transcription in a glycogen synthase kinase-3-independent fashion.	Pubmed	0.004543	1	0.007153	0.08105	1	2	TCF7L2
Pubmed	20026641	Identification of beta-catenin as a target of the intracellular tyrosine kinase PTK6.	Pubmed	0.004543	1	0.007153	0.08105	1	2	CTNNB1
Pubmed	23180724	Genetic deletion of chemokine receptor Ccr7 exacerbates atherogenesis in ApoE-deficient mice.	Pubmed	0.004543	1	0.007153	0.08105	1	2	APOE
Pubmed	30279074	Relationship between somatostatin and interleukin-6: A cross-sectional study in patients with acute pancreatitis.	Pubmed	0.004543	1	0.007153	0.08105	1	2	IL6
Pubmed	16920939	Simvastatin treatment ameliorates autoimmune disease associated with accelerated atherosclerosis in a murine lupus model.	Pubmed	0.004543	1	0.007153	0.08105	1	2	APOE
Pubmed	28652186	IL-6 and IL-18 cytokine gene variants of pulmonary tuberculosis patients with co-morbid diabetes mellitus and their household contacts in Hyderabad.	Pubmed	0.004543	1	0.007153	0.08105	1	2	IL6
Pubmed	27653285	Inhibition of the TWEAK/Fn14 pathway attenuates autoimmune arthritis in a SKG mouse model.	Pubmed	0.004543	1	0.007153	0.08105	1	2	TNFSF12
Pubmed	27738330	Interleukin-6 and C-reactive protein as prognostic biomarkers in metastatic colorectal cancer.	Pubmed	0.004543	1	0.007153	0.08105	1	2	IL6
Pubmed	28759003	MLL4 prepares the enhancer landscape for Foxp3 induction via chromatin looping.	Pubmed	0.004543	1	0.007153	0.08105	1	2	KMT2D
Pubmed	11986304	Lymphoid enhancer factor-1 blocks adenomatous polyposis coli-mediated nuclear export and degradation of beta-catenin. Regulation by histone deacetylase 1.	Pubmed	0.004543	1	0.007153	0.08105	1	2	CTNNB1
Pubmed	19828088	Plasma n-3 fatty acid response to an n-3 fatty acid supplement is modulated by apoE epsilon4 but not by the common PPAR-alpha L162V polymorphism in men.	Pubmed	0.004543	1	0.007153	0.08105	1	2	APOE
Pubmed	30739785	Exosomes derived from mesenchymal stem cells attenuate the progression of atherosclerosis in ApoE	Pubmed	0.004543	1	0.007153	0.08105	1	2	APOE
Pubmed	18217885	Codon 129 polymorphism of prion protein gene in sporadic Alzheimer's disease.	Pubmed	0.004543	1	0.007153	0.08105	1	2	APOE
Pubmed	27327080	Lack of Skeletal Muscle IL-6 Affects Pyruvate Dehydrogenase Activity at Rest and during Prolonged Exercise.	Pubmed	0.004543	1	0.007153	0.08105	1	2	IL6
Pubmed	28088809	Fibroblast Growth Factor Receptor 1 (FGFR1), Partly Related to Vascular Endothelial Growth Factor Receptor 2 (VEGFR2) and Microvessel Density, is an Independent Prognostic Factor for Non-Small Cell Lung Cancer.	Pubmed	0.004543	1	0.007153	0.08105	1	2	FGFR1
Pubmed	26801869	Fibroblast growth factor receptor-1 protein expression is associated with prognosis in estrogen receptor-positive/human epidermal growth factor receptor-2-negative primary breast cancer.	Pubmed	0.004543	1	0.007153	0.08105	1	2	FGFR1
Pubmed	6208535	Hydrolysis of substance p and neurotensin by converting enzyme and neutral endopeptidase.	Pubmed	0.004543	1	0.007153	0.08105	1	2	ACE
Pubmed	24587793	The Proatherogenic Effect of Chronic Nitric Oxide Synthesis Inhibition in ApoE-Null Mice Is Dependent on the Presence of PPAR ?.	Pubmed	0.004543	1	0.007153	0.08105	1	2	APOE
Pubmed	21914126	Epicardial epithelial-to-mesenchymal transition in injured heart.	Pubmed	0.004543	1	0.007153	0.08105	1	2	WT1
Pubmed	9010211	Synaptotagmin-syntaxin interaction: the C2 domain as a Ca2+-dependent electrostatic switch.	Pubmed	0.004543	1	0.007153	0.08105	1	2	SYT1
Pubmed	17216259	Mutational analysis of NPHS2 and WT1 in frequently relapsing and steroid-dependent nephrotic syndrome.	Pubmed	0.004543	1	0.007153	0.08105	1	2	WT1
Pubmed	26113407	miR-33a suppresses the nuclear translocation of ?-catenin to enhance gemcitabine sensitivity in human pancreatic cancer cells.	Pubmed	0.004543	1	0.007153	0.08105	1	2	CTNNB1
Pubmed	31665232	Loss of ARID1A induces a stemness gene ALDH1A1 expression with histone acetylation in the malignant subtype of cholangiocarcinoma.	Pubmed	0.004543	1	0.007153	0.08105	1	2	ARID1A
Pubmed	36209041	Nrf2 induces malignant transformation of hepatic progenitor cells by inducing ?-catenin expression.	Pubmed	0.004543	1	0.007153	0.08105	1	2	CTNNB1
Pubmed	11323411	Phosphotyrosines 627 and 659 of Gab1 constitute a bisphosphoryl tyrosine-based activation motif (BTAM) conferring binding and activation of SHP2.	Pubmed	0.004543	1	0.007153	0.08105	1	2	PTPN11
Pubmed	21772333	Wnt-?-catenin-Tcf-4 signalling-modulated invasiveness is dependent on osteopontin expression in breast cancer.	Pubmed	0.004543	1	0.007153	0.08105	1	2	TCF7L2
Pubmed	27317687	Macrophage bone morphogenic protein receptor 2 depletion in idiopathic pulmonary fibrosis and Group III pulmonary hypertension.	Pubmed	0.004543	1	0.007153	0.08105	1	2	IL6
Pubmed	17904251	Gene variations in GSTM3 are a risk factor for Alzheimer's disease.	Pubmed	0.004543	1	0.007153	0.08105	1	2	APOE
Pubmed	19841085	Prospective identification, isolation, and systemic transplantation of multipotent mesenchymal stem cells in murine bone marrow.	Pubmed	0.004543	1	0.007153	0.08105	1	2	PDGFRA
Pubmed	30243096	PMA treated THP-1-derived-IL-6 promotes EMT of SW48 through STAT3/ERK-dependent activation of Wnt/?-catenin signaling pathway.	Pubmed	0.004543	1	0.007153	0.08105	1	2	IL6
Pubmed	24658583	Overexpression of lymphoid enhancer-binding factor 1 (LEF1) in solid-pseudopapillary neoplasms of the pancreas.	Pubmed	0.004543	1	0.007153	0.08105	1	2	CTNNB1
Pubmed	33469678	JMJD2C triggers the growth of multiple myeloma cells via activation of ??catenin.	Pubmed	0.004543	1	0.007153	0.08105	1	2	CTNNB1
Pubmed	30101859	Three Novel Mutations in FBN1 and TGFBR2 in Patients with the Syndromic Form of Thoracic Aortic Aneurysms and Dissections.	Pubmed	0.004543	1	0.007153	0.08105	1	2	FBN1
Pubmed	20195402	Relation of anti- to pro-inflammatory cytokine ratios with acute myocardial infarction.	Pubmed	0.004543	1	0.007153	0.08105	1	2	IL6
Pubmed	18242850	Association between the macrophage inflammatory protein-l alpha gene polymorphism and Alzheimer's disease in the Chinese population.	Pubmed	0.004543	1	0.007153	0.08105	1	2	APOE
Pubmed	29048657	Toosendanin suppresses oncogenic phenotypes of human gastric carcinoma SGC?7901 cells partly via miR?200a?mediated downregulation of ?-catenin pathway.	Pubmed	0.004543	1	0.007153	0.08105	1	2	CTNNB1
Pubmed	24658595	Role of aberrant PI3K pathway activation in gallbladder tumorigenesis.	Pubmed	0.004543	1	0.007153	0.08105	1	2	PTEN
Pubmed	18242855	Association study of brain-derived neurotrophic factor and apolipoprotein E polymorphisms and cognitive function in aged males without dementia.	Pubmed	0.004543	1	0.007153	0.08105	1	2	APOE
Pubmed	27836733	Activation of GPER suppresses migration and angiogenesis of triple negative breast cancer via inhibition of NF-?B/IL-6 signals.	Pubmed	0.004543	1	0.007153	0.08105	1	2	IL6
Pubmed	18758297	Prognostic impact of platelet-derived growth factors in non-small cell lung cancer tumor and stromal cells.	Pubmed	0.004543	1	0.007153	0.08105	1	2	PDGFRA
Pubmed	15764699	PTEN as an effector in the signaling of antimigratory G protein-coupled receptor.	Pubmed	0.004543	1	0.007153	0.08105	1	2	PTEN
Pubmed	18435790	Interleukin-6 receptor superantagonist Sant7 inhibits TGF-beta-induced proliferation of human lung fibroblasts.	Pubmed	0.004543	1	0.007153	0.08105	1	2	IL6
Pubmed	21206972	Migration of renal tumor cells depends on dephosphorylation of Shc by PTEN.	Pubmed	0.004543	1	0.007153	0.08105	1	2	PTEN
Pubmed	24561119	Wnt inhibitory factor-1 functions as a tumor suppressor through modulating Wnt/?-catenin signaling in neuroblastoma.	Pubmed	0.004543	1	0.007153	0.08105	1	2	CTNNB1
Pubmed	29073615	Mir-144-3p Promotes Cell Proliferation, Metastasis, Sunitinib Resistance in Clear Cell Renal Cell Carcinoma by Downregulating ARID1A.	Pubmed	0.004543	1	0.007153	0.08105	1	2	ARID1A
Pubmed	8530446	Cysteine-rich region of Raf-1 interacts with activator domain of post-translationally modified Ha-Ras.	Pubmed	0.004543	1	0.007153	0.08105	1	2	RAF1
Pubmed	17363695	Grb2 is required for atherosclerotic lesion formation.	Pubmed	0.004543	1	0.007153	0.08105	1	2	APOE
Pubmed	22058153	The PTPN11 loss-of-function mutation Q510E-Shp2 causes hypertrophic cardiomyopathy by dysregulating mTOR signaling.	Pubmed	0.004543	1	0.007153	0.08105	1	2	PTPN11
Pubmed	23285120	t-10, c-12 CLA dietary supplementation inhibits atherosclerotic lesion development despite adverse cardiovascular and hepatic metabolic marker profiles.	Pubmed	0.004543	1	0.007153	0.08105	1	2	APOE
Pubmed	8955893	Molecular cloning and expression of a cDNA encoding a protein tyrosine phosphatase from mouse brain.	Pubmed	0.004543	1	0.007153	0.08105	1	2	PTPN11
Pubmed	24695522	Association of genetic variants in Wnt signaling pathway with tuberculosis in Chinese Han population.	Pubmed	0.004543	1	0.007153	0.08105	1	2	CTNNB1
Pubmed	32975076	[Overexpression of miR-382-5p Mediated Downregulation of PTEN on Malignant Biological Behavior of Human Glioma U251 Cells].	Pubmed	0.004543	1	0.007153	0.08105	1	2	PTEN
Pubmed	19900103	Pathological characteristics of gastrointestinal stromal tumours with PDGFRA mutations.	Pubmed	0.004543	1	0.007153	0.08105	1	2	PDGFRA
Pubmed	20107158	Screening for diverse PDGFRA or PDGFRB fusion genes is facilitated by generic quantitative reverse transcriptase polymerase chain reaction analysis.	Pubmed	0.004543	1	0.007153	0.08105	1	2	PDGFRA
Pubmed	21170388	Endothelial surface layer degradation by chronic hyaluronidase infusion induces proteinuria in apolipoprotein E-deficient mice.	Pubmed	0.004543	1	0.007153	0.08105	1	2	APOE
Pubmed	16207355	Changes in gene expression during the development of mammary tumors in MMTV-Wnt-1 transgenic mice.	Pubmed	0.004543	1	0.007153	0.08105	1	2	PTEN
Pubmed	33651821	IL-6 promotes MYC-induced B cell lymphomagenesis independent of STAT3.	Pubmed	0.004543	1	0.007153	0.08105	1	2	IL6
Pubmed	8798754	Molecular cloning of the cDNA and chromosome localization of the gene for human ubiquitin-conjugating enzyme 9.	Pubmed	0.004543	1	0.007153	0.08105	1	2	WT1
Pubmed	21228164	Tbr1 and Fezf2 regulate alternate corticofugal neuronal identities during neocortical development.	Pubmed	0.004543	1	0.007153	0.08105	1	2	TBR1
Pubmed	10049716	Low density lipoprotein (LDL)-mediated suppression of Lewis lung carcinoma in hypercholesterolemic LDL receptor-deficient mice.	Pubmed	0.004543	1	0.007153	0.08105	1	2	APOE
Pubmed	22589547	Mutation of the calmodulin binding motif IQ of the L-type Ca(v)1.2 Ca2+ channel to EQ induces dilated cardiomyopathy and death.	Pubmed	0.004543	1	0.007153	0.08105	1	2	CACNA1C
Pubmed	27572739	PRL-3 promotes the peritoneal metastasis of gastric cancer through the PI3K/Akt signaling pathway by regulating PTEN.	Pubmed	0.004543	1	0.007153	0.08105	1	2	PTEN
Pubmed	31374065	Association of C8orf4 expression with its methylation status, aberrant ?-catenin expression, and the development of cervical squamous cell carcinoma.	Pubmed	0.004543	1	0.007153	0.08105	1	2	CTNNB1
Pubmed	22144568	A2b adenosine receptor regulates hyperlipidemia and atherosclerosis.	Pubmed	0.004543	1	0.007153	0.08105	1	2	APOE
Pubmed	25273567	Genetic deletion of LXR? prevents arsenic-enhanced atherosclerosis, but not arsenic-altered plaque composition.	Pubmed	0.004543	1	0.007153	0.08105	1	2	APOE
Pubmed	19698715	SHP-2 regulates myogenesis by coupling to FAK signaling pathway.	Pubmed	0.004543	1	0.007153	0.08105	1	2	PTPN11
Pubmed	26414697	Polymorphisms in genes in the androgen pathway and risk of Barrett's esophagus and esophageal adenocarcinoma.	Pubmed	0.004543	1	0.007153	0.08105	1	2	JMJD1C
Pubmed	29335012	The polycomb group protein EZH2 induces epithelial-mesenchymal transition and pluripotent phenotype of gastric cancer cells by binding to PTEN promoter.	Pubmed	0.004543	1	0.007153	0.08105	1	2	PTEN
Pubmed	31991069	?-Catenin regulates proliferation and apoptosis in renal cell carcinoma via promoting ?-catenin nuclear localization and activating its downstream target genes.	Pubmed	0.004543	1	0.007153	0.08105	1	2	CTNNB1
Pubmed	23070607	IL-10 mediates the immunoregulatory response in conjugated linoleic acid-induced regression of atherosclerosis.	Pubmed	0.004543	1	0.007153	0.08105	1	2	APOE
Pubmed	33636223	Inhibiting microRNA-155 attenuates atrial fibrillation by targeting CACNA1C.	Pubmed	0.004543	1	0.007153	0.08105	1	2	CACNA1C
Pubmed	15149873	Cardiac troponin T content in heart and skeletal muscle and in blood samples from ApoE/LDL receptor double knockout mice.	Pubmed	0.004543	1	0.007153	0.08105	1	2	APOE
Pubmed	26825581	Urinary angiotensinogen excretion is associated with blood pressure in obese young adults.	Pubmed	0.004543	1	0.007153	0.08105	1	2	AGT
Pubmed	30473379	Integrin-linked kinase (ILK) and src homology 2 domain-containing phosphatase 2 (SHP2): Novel targets in EGFR-mutation positive non-small cell lung cancer (NSCLC).	Pubmed	0.004543	1	0.007153	0.08105	1	2	PTPN11
Pubmed	18952597	c-Jun N-terminal kinase 1 interacts with and negatively regulates Wnt/beta-catenin signaling through GSK3beta pathway.	Pubmed	0.004543	1	0.007153	0.08105	1	2	CTNNB1
Pubmed	27087439	Lipotoxic brain microvascular injury is mediated by activating transcription factor 3-dependent inflammatory and oxidative stress pathways.	Pubmed	0.004543	1	0.007153	0.08105	1	2	APOE
Pubmed	17845205	Uterine cervical inflammatory cytokines, interleukin-6 and -8, as predictors of miscarriage in recurrent cases.	Pubmed	0.004543	1	0.007153	0.08105	1	2	IL6
Pubmed	16954375	Destabilization of interleukin-6 mRNA requires a putative RNA stem-loop structure, an AU-rich element, and the RNA-binding protein AUF1.	Pubmed	0.004543	1	0.007153	0.08105	1	2	IL6
Pubmed	31883305	The phenotypic spectrum of Kabuki syndrome in patients of Chinese descent: A case series.	Pubmed	0.004543	1	0.007153	0.08105	1	2	KMT2D
Pubmed	22372443	CTNNB1 genotyping and APC screening in pediatric desmoid tumors: a proposed algorithm.	Pubmed	0.004543	1	0.007153	0.08105	1	2	CTNNB1
Pubmed	23468956	Fibroblast growth factor receptors-1 and -3 play distinct roles in the regulation of bladder cancer growth and metastasis: implications for therapeutic targeting.	Pubmed	0.004543	1	0.007153	0.08105	1	2	FGFR1
Pubmed	28159598	Predictive value of pretransplantation molecular minimal residual disease assessment by WT1 gene expression in FLT3-positive acute myeloid leukemia.	Pubmed	0.004543	1	0.007153	0.08105	1	2	WT1
Pubmed	28098151	Juvenile myelomonocytic leukemia-associated variants are associated with neo-natal lethal Noonan syndrome.	Pubmed	0.004543	1	0.007153	0.08105	1	2	PTPN11
Pubmed	33181349	Interleukin-6 (IL-6) deficiency enhances intramembranous osteogenesis following stress fracture in mice.	Pubmed	0.004543	1	0.007153	0.08105	1	2	IL6
Pubmed	19118778	Changes in immunoexpression of E-cadherin and beta-catenin in oral squamous cell carcinoma with and without nodal metastasis.	Pubmed	0.004543	1	0.007153	0.08105	1	2	CTNNB1
Pubmed	19818961	Apolipoprotein E genotype is associated with serum C-reactive protein but not abdominal aortic aneurysm.	Pubmed	0.004543	1	0.007153	0.08105	1	2	APOE
Pubmed	22009178	Adaptive basal phosphorylation of eIF2? is responsible for resistance to cellular stress-induced cell death in Pten-null hepatocytes.	Pubmed	0.004543	1	0.007153	0.08105	1	2	PTEN
Pubmed	20700123	miR-489 is a tumour-suppressive miRNA target PTPN11 in hypopharyngeal squamous cell carcinoma (HSCC).	Pubmed	0.004543	1	0.007153	0.08105	1	2	PTPN11
Pubmed	12200366	A genetic and genomic analysis identifies a cluster of genes associated with hematopoietic cell turnover.	Pubmed	0.004543	1	0.007153	0.08105	1	2	TBX2
Pubmed	29895829	Dishevelled has a YAP nuclear export function in a tumor suppressor context-dependent manner.	Pubmed	0.004543	1	0.007153	0.08105	1	2	DVL1
Pubmed	22433866	Slit2 regulates the dispersal of oligodendrocyte precursor cells via Fyn/RhoA signaling.	Pubmed	0.004543	1	0.007153	0.08105	1	2	PDGFRA
Pubmed	22433869	Both LRP5 and LRP6 receptors are required to respond to physiological Wnt ligands in mammary epithelial cells and fibroblasts.	Pubmed	0.004543	1	0.007153	0.08105	1	2	LRP5
Pubmed	24793973	MiR-31 is an independent prognostic factor and functions as an oncomir in cervical cancer via targeting ARID1A.	Pubmed	0.004543	1	0.007153	0.08105	1	2	ARID1A
Pubmed	15196208	Compound heterozygosity for Pten and SHIP augments T-dependent humoral immune responses and cytokine production by CD(4+) T cells.	Pubmed	0.004543	1	0.007153	0.08105	1	2	PTEN
Pubmed	16330706	Decreased neurotrophin TrkB receptor expression reduces lesion size in the apolipoprotein E-null mutant mouse.	Pubmed	0.004543	1	0.007153	0.08105	1	2	APOE
Pubmed	26778753	Salt-inducible Kinase (SIK1) regulates HCC progression and WNT/?-catenin activation.	Pubmed	0.004543	1	0.007153	0.08105	1	2	CTNNB1
Pubmed	27232654	miR-709 modulates LPS-induced inflammatory response through targeting GSK-3?.	Pubmed	0.004543	1	0.007153	0.08105	1	2	CTNNB1
Pubmed	9168824	CSF-1-induced and constitutive Il6 gene expression in mouse macrophages: evidence for PKC-dependent and -independent pathways.	Pubmed	0.004543	1	0.007153	0.08105	1	2	IL6
Pubmed	30739908	Genetic diversity and pathogenic variants as possible predictors of severity in a French sample of nonsyndromic heritable thoracic aortic aneurysms and dissections (nshTAAD).	Pubmed	0.004543	1	0.007153	0.08105	1	2	FBN1
Pubmed	23505911	G protein beta3 subunit gene C825T and angiotensin converting enzyme gene insertion/deletion polymorphisms in hypertensive Tunisian population.	Pubmed	0.004543	1	0.007153	0.08105	1	2	ACE
Pubmed	17312021	RAD51C deficiency in mice results in early prophase I arrest in males and sister chromatid separation at metaphase II in females.	Pubmed	0.004543	1	0.007153	0.08105	1	2	RAD51C
Pubmed	26921327	Resistance to Anti-VEGF Therapy Mediated by Autocrine IL6/STAT3 Signaling and Overcome by IL6 Blockade.	Pubmed	0.004543	1	0.007153	0.08105	1	2	IL6
Pubmed	15003504	CD43 has a functional NLS, interacts with beta-catenin, and affects gene expression.	Pubmed	0.004543	1	0.007153	0.08105	1	2	CTNNB1
Pubmed	23429341	Telomere protection and TRF2 expression are enhanced by the canonical Wnt signalling pathway.	Pubmed	0.004543	1	0.007153	0.08105	1	2	CTNNB1
Pubmed	26306906	Long noncoding RNA FER1L4 suppresses cancer cell growth by acting as a competing endogenous RNA and regulating PTEN expression.	Pubmed	0.004543	1	0.007153	0.08105	1	2	PTEN
Pubmed	21637289	?Np63? regulates keratinocyte proliferation by controlling PTEN expression and localization.	Pubmed	0.004543	1	0.007153	0.08105	1	2	PTEN
Pubmed	31570854	TXNDC12 promotes EMT and metastasis of hepatocellular carcinoma cells via activation of ?-catenin.	Pubmed	0.004543	1	0.007153	0.08105	1	2	CTNNB1
Pubmed	23804206	Regulation of L-type calcium channel sparklet activity by c-Src and PKC-?.	Pubmed	0.004543	1	0.007153	0.08105	1	2	CACNA1C
Pubmed	29239244	Roles of macrophage migration inhibitory factor in polymyositis: Inflammation and regeneration.	Pubmed	0.004543	1	0.007153	0.08105	1	2	IL6
Pubmed	17300045	[The association of gene polymorphisms with the muscle fiber type composition].	Pubmed	0.004543	1	0.007153	0.08105	1	2	ACE
Pubmed	20413896	L-type calcium channel CaV 1.2 in transgenic mice overexpressing human AbetaPP751 with the London (V717I) and Swedish (K670M/N671L) mutations.	Pubmed	0.004543	1	0.007153	0.08105	1	2	CACNA1C
Pubmed	24827774	Effects of eNOS rs1799983 and ACE rs4646994 polymorphisms on the therapeutic efficacy of salvianolate injection in Chinese patients with coronary heart disease.	Pubmed	0.004543	1	0.007153	0.08105	1	2	ACE
Pubmed	15896469	Correlation of Wnt-2 expression and beta-catenin intracellular accumulation in Chinese gastric cancers: relevance with tumour dissemination.	Pubmed	0.004543	1	0.007153	0.08105	1	2	CTNNB1
Pubmed	30389141	SLIT3 regulates endochondral ossification by ?-catenin suppression in chondrocytes.	Pubmed	0.004543	1	0.007153	0.08105	1	2	CTNNB1
Pubmed	20376800	[Association of the neprilysin and apolipoprotein E gene polymorphisms with Alzheimer's disease in Xinjiang Uygur population].	Pubmed	0.004543	1	0.007153	0.08105	1	2	APOE
Pubmed	1371079	Stem cell factor increases colony-forming unit-spleen number in vitro in synergy with interleukin-6, and in vivo in Sl/Sld mice as a single factor.	Pubmed	0.004543	1	0.007153	0.08105	1	2	IL6
Pubmed	19890272	Depressed expression of Klotho and FGF receptor 1 in hyperplastic parathyroid glands from uremic patients.	Pubmed	0.004543	1	0.007153	0.08105	1	2	FGFR1
Pubmed	21448924	Wnt/?-catenin signaling pathway and thioredoxin-interacting protein (TXNIP) mediate the "glucose sensor" mechanism in metastatic breast cancer-derived cells MDA-MB-231.	Pubmed	0.004543	1	0.007153	0.08105	1	2	CTNNB1
Pubmed	18359130	Association study of the HLA-A2 allele in Italian Alzheimer disease patients.	Pubmed	0.004543	1	0.007153	0.08105	1	2	APOE
Pubmed	10880513	SHP2 mediates the protective effect of interleukin-6 against dexamethasone-induced apoptosis in multiple myeloma cells.	Pubmed	0.004543	1	0.007153	0.08105	1	2	PTPN11
Pubmed	24091144	Expression of LYN and PTEN genes in chronic myeloid leukemia and their importance in therapeutic strategy.	Pubmed	0.004543	1	0.007153	0.08105	1	2	PTEN
Pubmed	21059493	Proinflammatory cytokine gene polymorphisms in Beh祴's disease.	Pubmed	0.004543	1	0.007153	0.08105	1	2	IL6
Pubmed	15304490	Endothelial lipase modulates susceptibility to atherosclerosis in apolipoprotein-E-deficient mice.	Pubmed	0.004543	1	0.007153	0.08105	1	2	APOE
Pubmed	29203267	The significance of diminished sTWEAK and P-selectin content in platelets of patients with pulmonary arterial hypertension.	Pubmed	0.004543	1	0.007153	0.08105	1	2	TNFSF12
Pubmed	34432784	[<i<FOXC1-Mediated Effects of miR-204-5p on Melanoma Cell Proliferation].	Pubmed	0.004543	1	0.007153	0.08105	1	2	FOXC1
Pubmed	34106567	USP28 promotes aerobic glycolysis of colorectal cancer by increasing stability of FOXC1.	Pubmed	0.004543	1	0.007153	0.08105	1	2	FOXC1
Pubmed	21833990	Endogenous erythropoietin from astrocyte protects the oligodendrocyte precursor cell against hypoxic and reoxygenation injury.	Pubmed	0.004543	1	0.007153	0.08105	1	2	EPOR
Pubmed	32772162	Association study indicates combined effect of interleukin-10 and angiotensin-converting enzyme in basal cell carcinoma development.	Pubmed	0.004543	1	0.007153	0.08105	1	2	ACE
Pubmed	15304509	The ligand-binding function of hepatic lipase modulates the development of atherosclerosis in transgenic mice.	Pubmed	0.004543	1	0.007153	0.08105	1	2	APOE
Pubmed	26343804	Apolipoprotein E and Clusterin can magnify effects of personality vulnerability on declarative memory performance in non-demented older adults.	Pubmed	0.004543	1	0.007153	0.08105	1	2	APOE
Pubmed	26149736	The -308 TNF? and the -174 IL-6 promoter polymorphisms associate with effective anti-TNF? treatment in seronegative spondyloarthritis.	Pubmed	0.004543	1	0.007153	0.08105	1	2	IL6
Pubmed	23796964	Multinucleation regulated by the Akt/PTEN signaling pathway is a survival strategy for HepG2 cells.	Pubmed	0.004543	1	0.007153	0.08105	1	2	PTEN
Pubmed	36442680	Genotype-phenotype association of PITX2 and FOXC1 in Axenfeld-Rieger syndrome.	Pubmed	0.004543	1	0.007153	0.08105	1	2	FOXC1
Pubmed	29423951	Early CALP2 expression and microglial activation are potential inducers of spinal IL-6 up-regulation and bilateral pain following motor nerve injury.	Pubmed	0.004543	1	0.007153	0.08105	1	2	IL6
Pubmed	22278983	Fibroblast growth factor signaling deficiencies impact female reproduction and kisspeptin neurons in mice.	Pubmed	0.004543	1	0.007153	0.08105	1	2	FGFR1
Pubmed	24840811	PI3K/AKT pathway mediates induction of IL-1RA by TSH in fibrocytes: modulation by PTEN.	Pubmed	0.004543	1	0.007153	0.08105	1	2	PTEN
Pubmed	16871579	Zonal gene expression in murine liver: Are tumors helping us to solve the mystery?	Pubmed	0.004543	1	0.007153	0.08105	1	2	CTNNB1
Pubmed	29215267	New Structural Insights into Formation of the Key Actin Regulating WIP-WASp Complex Determined by NMR and Molecular Imaging.	Pubmed	0.004543	1	0.007153	0.08105	1	2	WIPF1
Pubmed	18398743	Protein expression profiling of cytokines and cytokine receptors on purified chronic lymphocytic leukemia cells from patients with favourable prognostic indicators.	Pubmed	0.004543	1	0.007153	0.08105	1	2	IL6
Pubmed	21289176	Wnt signaling regulates neuronal differentiation of cortical intermediate progenitors.	Pubmed	0.004543	1	0.007153	0.08105	1	2	CTNNB1
Pubmed	29227248	Salt-inducible kinase 3 regulates the mammalian circadian clock by destabilizing PER2 protein.	Pubmed	0.004543	1	0.007153	0.08105	1	2	SIK3
Pubmed	17255533	Deficiency of glutathione peroxidase-1 accelerates the progression of atherosclerosis in apolipoprotein E-deficient mice.	Pubmed	0.004543	1	0.007153	0.08105	1	2	APOE
Pubmed	18653908	N-myc downstream-regulated gene 1 as a downregulated target gene of PTEN in the controlling of tumourigenesis in endometrioid carcinoma.	Pubmed	0.004543	1	0.007153	0.08105	1	2	PTEN
Pubmed	18832438	Loss of vitamin D receptor produces polyuria by increasing thirst.	Pubmed	0.004543	1	0.007153	0.08105	1	2	AGT
Pubmed	11262227	Inactivation of the beta-catenin gene by Wnt1-Cre-mediated deletion results in dramatic brain malformation and failure of craniofacial development.	Pubmed	0.004543	1	0.007153	0.08105	1	2	CTNNB1
Pubmed	21857982	Wnt/?-catenin signalling is active in a highly dynamic pattern during development of the mouse cerebellum.	Pubmed	0.004543	1	0.007153	0.08105	1	2	CTNNB1
Pubmed	27655540	[Expression of Wif-1 and ?-catenin in the Wnt pathway in childhood acute lympho-blastic leukemia].	Pubmed	0.004543	1	0.007153	0.08105	1	2	CTNNB1
Pubmed	24066100	Effects of constitutive ?-catenin activation on vertebral bone growth and remodeling at different postnatal stages in mice.	Pubmed	0.004543	1	0.007153	0.08105	1	2	CTNNB1
Pubmed	28821617	Janus kinase 3 regulates adherens junctions and epithelial mesenchymal transition through ?-catenin.	Pubmed	0.004543	1	0.007153	0.08105	1	2	CTNNB1
Pubmed	19324500	Immunohistochemical analyses of beta-catenin and cyclin D1 expression in giant cell tumor of bone (GCTB): a possible role of Wnt pathway in GCTB tumorigenesis.	Pubmed	0.004543	1	0.007153	0.08105	1	2	CTNNB1
Pubmed	26487692	Enhanced atheroprotection and lesion remodelling by targeting the foam cell and increasing plasma cholesterol acceptors.	Pubmed	0.004543	1	0.007153	0.08105	1	2	APOE
Pubmed	8664319	Cyclic AMP-dependent protein kinase phosphorylates residues in the C-terminal domain of the cardiac L-type calcium channel alpha1 subunit.	Pubmed	0.004543	1	0.007153	0.08105	1	2	CACNA1C
Pubmed	22266944	?-catenin is selectively required for the expansion and regeneration of mature pancreatic acinar cells in mice.	Pubmed	0.004543	1	0.007153	0.08105	1	2	CTNNB1
Pubmed	17243563	Association of methylenetetrahydrofolate (MTHFR) and apolipoprotein E (apo E) genotypes with homocysteine, vitamin and lipid levels in carotid stenosis.	Pubmed	0.004543	1	0.007153	0.08105	1	2	APOE
Pubmed	16354697	Focal adhesion kinase is a substrate and downstream effector of SHP-2 complexed with Helicobacter pylori CagA.	Pubmed	0.004543	1	0.007153	0.08105	1	2	PTPN11
Pubmed	29408377	The melatonin-MT1 receptor axis modulates tumor growth in PTEN-mutated gliomas.	Pubmed	0.004543	1	0.007153	0.08105	1	2	PTEN
Pubmed	19481150	No differences of butyrylcholinesterase protein activity and allele frequency in Lewy body diseases.	Pubmed	0.004543	1	0.007153	0.08105	1	2	APOE
Pubmed	19997001	ACE and AGTR1 polymorphisms and left ventricular hypertrophy in endurance athletes.	Pubmed	0.004543	1	0.007153	0.08105	1	2	ACE
Pubmed	19495794	PPARgamma and Wnt/beta-Catenin pathway in human breast cancer: expression pattern, molecular interaction and clinical/prognostic correlations.	Pubmed	0.004543	1	0.007153	0.08105	1	2	CTNNB1
Pubmed	31315839	Takayasu arteritis risk locus in	Pubmed	0.004543	1	0.007153	0.08105	1	2	IL6
Pubmed	30595797	NQO1 Is Regulated by PTEN in Glioblastoma, Mediating Cell Proliferation and Oxidative Stress.	Pubmed	0.004543	1	0.007153	0.08105	1	2	PTEN
Pubmed	19503017	Genetic ancestry modifies pharmacogenetic gene-gene interaction for asthma.	Pubmed	0.004543	1	0.007153	0.08105	1	2	IL6
Pubmed	36875692	Presenilin 1 deficiency impairs A?42-to-A?40- and angiotensin-converting activities of ACE.	Pubmed	0.004543	1	0.007153	0.08105	1	2	ACE
Pubmed	16354679	Transactivation of platelet-derived growth factor receptor alpha by the GTPase-deficient activated mutant of Galpha12.	Pubmed	0.004543	1	0.007153	0.08105	1	2	PDGFRA
Pubmed	16339037	Multiple receptors coupled to phospholipase C gate long-term depression in visual cortex.	Pubmed	0.004543	1	0.007153	0.08105	1	2	CTNNB1
Pubmed	36621546	ALAD and APOE polymorphisms are associated with lead and mercury levels in Italian pregnant women and their newborns with adequate nutritional status of zinc and selenium.	Pubmed	0.004543	1	0.007153	0.08105	1	2	APOE
Pubmed	35839275	Amplified EPOR/JAK2 Genes Define a Unique Subtype of Acute Erythroid Leukemia.	Pubmed	0.004543	1	0.007153	0.08105	1	2	EPOR
Pubmed	21613227	MicroRNA-21 orchestrates high glucose-induced signals to TOR complex 1, resulting in renal cell pathology in diabetes.	Pubmed	0.004543	1	0.007153	0.08105	1	2	PTEN
Pubmed	7628630	Characterization of the interaction of Raf-1 with ras p21 or 14-3-3 protein in intact cells.	Pubmed	0.004543	1	0.007153	0.08105	1	2	RAF1
Pubmed	15149841	Wnt and beta-catenin signaling target the expression of ecto-5'-nucleotidase and increase extracellular adenosine generation.	Pubmed	0.004543	1	0.007153	0.08105	1	2	CTNNB1
Pubmed	30764849	SHP1 and SHP2 inhibition enhances the pro-differentiative effect of phorbol esters: an alternative approach against acute myeloid leukemia.	Pubmed	0.004543	1	0.007153	0.08105	1	2	PTPN11
Pubmed	23236157	Nonreceptor tyrosine phosphatase Shp2 promotes adipogenesis through inhibition of p38 MAP kinase.	Pubmed	0.004543	1	0.007153	0.08105	1	2	PTPN11
Pubmed	14741101	ApoE and clusterin cooperatively suppress Abeta levels and deposition: evidence that ApoE regulates extracellular Abeta metabolism in vivo.	Pubmed	0.004543	1	0.007153	0.08105	1	2	APOE
Pubmed	11036942	SH2-B and SIRP: JAK2 binding proteins that modulate the actions of growth hormone.	Pubmed	0.004543	1	0.007153	0.08105	1	2	PTPN11
Pubmed	22893608	Macrophages promote fibroblast growth factor receptor-driven tumor cell migration and invasion in a CXCR2-dependent manner.	Pubmed	0.004543	1	0.007153	0.08105	1	2	FGFR1
Pubmed	26717875	?-catenin is regulated by USP9x and mediates resistance to TRAIL-induced apoptosis in breast cancer.	Pubmed	0.004543	1	0.007153	0.08105	1	2	CTNNB1
Pubmed	18313840	Ser-249 TP53 and CTNNB1 mutations in circulating free DNA of Egyptian patients with hepatocellular carcinoma versus chronic liver diseases.	Pubmed	0.004543	1	0.007153	0.08105	1	2	CTNNB1
Pubmed	17483449	Deletion of the phosphoinositide 3-kinase p110gamma gene attenuates murine atherosclerosis.	Pubmed	0.004543	1	0.007153	0.08105	1	2	APOE
Pubmed	10591674	Hyperlipidemia of ApoE2(Arg(158)-Cys) and ApoE3-Leiden transgenic mice is modulated predominantly by LDL receptor expression.	Pubmed	0.004543	1	0.007153	0.08105	1	2	APOE
Pubmed	24624896	Matrilysin (MMP-7) catalytic activity regulates ?-catenin localization and signaling activation in lung epithelial cells.	Pubmed	0.004543	1	0.007153	0.08105	1	2	CTNNB1
Pubmed	28013147	Hexim1 heterozygosity stabilizes atherosclerotic plaque and decreased steatosis in ApoE null mice fed atherogenic diet.	Pubmed	0.004543	1	0.007153	0.08105	1	2	APOE
Pubmed	24609269	Visceral and subcutaneous fat have different origins and evidence supports a mesothelial source.	Pubmed	0.004543	1	0.007153	0.08105	1	2	WT1
Pubmed	15778927	Influence of the PPAR-gamma2 Pro12Ala and ACE I/D polymorphisms on insulin sensitivity and training effects in healthy offspring of type 2 diabetic subjects.	Pubmed	0.004543	1	0.007153	0.08105	1	2	ACE
Pubmed	20132164	Antiphospholipid antibodies limit trophoblast migration by reducing IL-6 production and STAT3 activity.	Pubmed	0.004543	1	0.007153	0.08105	1	2	IL6
Pubmed	19228610	The role of IGF-1 as a major growth factor for myeloma cell lines and the prognostic relevance of the expression of its receptor.	Pubmed	0.004543	1	0.007153	0.08105	1	2	IL6
Pubmed	30534810	Prognostic significance of cell-adhesion molecules in histological variants of papillary thyroid carcinoma.	Pubmed	0.004543	1	0.007153	0.08105	1	2	CTNNB1
Pubmed	34769227	Autoantibodies from Patients with Scleroderma Renal Crisis Promote PAR-1 Receptor Activation and IL-6 Production in Endothelial Cells.	Pubmed	0.004543	1	0.007153	0.08105	1	2	IL6
Pubmed	14672953	Inhibitory effect of the small heterodimer partner on hepatocyte nuclear factor-4 mediates bile acid-induced repression of the human angiotensinogen gene.	Pubmed	0.004543	1	0.007153	0.08105	1	2	AGT
Pubmed	20061390	SPARC suppresses apoptosis of idiopathic pulmonary fibrosis fibroblasts through constitutive activation of beta-catenin.	Pubmed	0.004543	1	0.007153	0.08105	1	2	CTNNB1
Pubmed	30257389	F-box and leucine-rich repeat protein 5 promotes colon cancer progression by modulating PTEN/PI3K/AKT signaling pathway.	Pubmed	0.004543	1	0.007153	0.08105	1	2	PTEN
Pubmed	35756494	Expression and Regulatory Network Analysis of BICC1 for Aged Sca-1-Positive Bone Narrow Mesenchymal Stem Cells.	Pubmed	0.004543	1	0.007153	0.08105	1	2	BICC1
Pubmed	21326608	Prolyl isomerase pin1 protects mice from endotoxin shock.	Pubmed	0.004543	1	0.007153	0.08105	1	2	IL6
Pubmed	8798771	MEF2 protein expression, DNA binding specificity and complex composition, and transcriptional activity in muscle and non-muscle cells.	Pubmed	0.004543	1	0.007153	0.08105	1	2	MEF2A
Pubmed	20689279	Increased levels of soluble LR11 in cerebrospinal fluid of patients with Alzheimer disease.	Pubmed	0.004543	1	0.007153	0.08105	1	2	APOE
Pubmed	32084369	Fibroblast Activation Protein Regulates Lesion Burden and the Fibroinflammatory Response in Apoe-Deficient Mice in a Sexually Dimorphic Manner.	Pubmed	0.004543	1	0.007153	0.08105	1	2	APOE
Pubmed	15221638	Three novel mutations of the fibrillin-1 gene and ten single nucleotide polymorphisms of the fibrillin-3 gene in Marfan syndrome patients.	Pubmed	0.004543	1	0.007153	0.08105	1	2	FBN1
Pubmed	35235125	CircWHSC1 expedites cervical cancer progression via miR-532-3p/LTBP2 axis.	Pubmed	0.004543	1	0.007153	0.08105	1	2	LTBP2
Pubmed	32999071	Asbestos induces mesothelial cell transformation via HMGB1-driven autophagy.	Pubmed	0.004543	1	0.007153	0.08105	1	2	WT1
Pubmed	12757654	[Combined effect of interleukin-6 and estrogen receptor gene polymorphisms on bone mass in postmenopausal women].	Pubmed	0.004543	1	0.007153	0.08105	1	2	IL6
Pubmed	18156628	HtrA1 inhibits mineral deposition by osteoblasts: requirement for the protease and PDZ domains.	Pubmed	0.004543	1	0.007153	0.08105	1	2	HTRA1
Pubmed	17123735	Increased plasma substance P and CGRP levels, and high ACE activity in migraineurs during headache-free periods.	Pubmed	0.004543	1	0.007153	0.08105	1	2	ACE
Pubmed	18616920	[Circulating levels of oxidative stress and adipocytokines in obese subjects].	Pubmed	0.004543	1	0.007153	0.08105	1	2	IL6
Pubmed	24032723	Interleukin-6 level and gene polymorphism in spontaneous miscarriage.	Pubmed	0.004543	1	0.007153	0.08105	1	2	IL6
Pubmed	11988625	Carotid intima-media thickness is associated with allelic variants of stromelysin-1, interleukin-6, and hepatic lipase genes: the Northern Manhattan Prospective Cohort Study.	Pubmed	0.004543	1	0.007153	0.08105	1	2	IL6
Pubmed	20110689	Directional cell migration and chemotaxis in wound healing response to PDGF-AA are coordinated by the primary cilium in fibroblasts.	Pubmed	0.004543	1	0.007153	0.08105	1	2	PDGFRA
Pubmed	25476497	Obesity-associated systemic interleukin-6 promotes pre-adipocyte aromatase expression via increased breast cancer cell prostaglandin E2 production.	Pubmed	0.004543	1	0.007153	0.08105	1	2	IL6
Pubmed	21157293	Potential role of imatinib mesylate (Gleevec, STI-571) in the treatment of vestibular schwannoma.	Pubmed	0.004543	1	0.007153	0.08105	1	2	PDGFRA
Pubmed	18496560	Leukemia induction after a single retroviral vector insertion in Evi1 or Prdm16.	Pubmed	0.004543	1	0.007153	0.08105	1	2	PRDM16
Pubmed	21255641	Akt activation through the phosphorylation of erythropoietin receptor at tyrosine 479 is required for myeloproliferative disorder-associated JAK2 V617F mutant-induced cellular transformation.	Pubmed	0.004543	1	0.007153	0.08105	1	2	EPOR
Pubmed	23285236	iNOS activation regulates ?-catenin association with its partners in endothelial cells.	Pubmed	0.004543	1	0.007153	0.08105	1	2	CTNNB1
Pubmed	22648472	Genetic markers and explosive leg-muscle strength in elite Italian soccer players.	Pubmed	0.004543	1	0.007153	0.08105	1	2	ACE
Pubmed	18288404	PDGFRalpha/beta expression correlates with the metastatic behavior of human colorectal cancer: a possible rationale for a molecular targeting strategy.	Pubmed	0.004543	1	0.007153	0.08105	1	2	PDGFRA
Pubmed	18689793	Endothelium-specific overexpression of class III deacetylase SIRT1 decreases atherosclerosis in apolipoprotein E-deficient mice.	Pubmed	0.004543	1	0.007153	0.08105	1	2	APOE
Pubmed	12151099	The LIM-only coactivator FHL2 modulates WT1 transcriptional activity during gonadal differentiation.	Pubmed	0.004543	1	0.007153	0.08105	1	2	WT1
Pubmed	23517877	High serum levels of HIF-1? in psoriatic patients correlate with an over-expression of IL-6.	Pubmed	0.004543	1	0.007153	0.08105	1	2	IL6
Pubmed	22129063	Lipopolysaccharide-enhanced transcellular transport of HIV-1 across the blood-brain barrier is mediated by luminal microvessel IL-6 and GM-CSF.	Pubmed	0.004543	1	0.007153	0.08105	1	2	IL6
Pubmed	30507031	Genetic variants of erythropoietin (EPO) and EPO receptor genes in familial erythrocytosis.	Pubmed	0.004543	1	0.007153	0.08105	1	2	EPOR
Pubmed	15788353	A study of the relationships between angiotensin- converting enzyme gene, chymase gene polymorphisms, pharmacological treatment with ACE inhibitor and regression of left ventricular hypertrophy in essential hypertension patients treated with benazepril.	Pubmed	0.004543	1	0.007153	0.08105	1	2	ACE
Pubmed	26658948	Role of ACE and PAI-1 Polymorphisms in the Development and Progression of Diabetic Retinopathy.	Pubmed	0.004543	1	0.007153	0.08105	1	2	ACE
Pubmed	29288169	Defining the requirements for the pathogenic interaction between mutant calreticulin and MPL in MPN.	Pubmed	0.004543	1	0.007153	0.08105	1	2	MPL
Pubmed	21999200	Human amniotic glycodelin actively regulates changes in ?-catenin immunoreactivity in cultured human umbilical vein endothelial cells (HUVEC).	Pubmed	0.004543	1	0.007153	0.08105	1	2	CTNNB1
Pubmed	17218600	Deficiency of Niemann-Pick C1 Like 1 prevents atherosclerosis in ApoE-/- mice.	Pubmed	0.004543	1	0.007153	0.08105	1	2	APOE
Pubmed	30015240	ZIP8 induces monocyte adhesion to the aortas ex-vivo by regulating zinc influx.	Pubmed	0.004543	1	0.007153	0.08105	1	2	APOE
Pubmed	25513882	Altered Actions of Memantine and NMDA-Induced Currents in a New Grid2-Deleted Mouse Line.	Pubmed	0.004543	1	0.007153	0.08105	1	2	SIK3
Pubmed	19419300	Sclerostin mediates bone response to mechanical unloading through antagonizing Wnt/beta-catenin signaling.	Pubmed	0.004543	1	0.007153	0.08105	1	2	CTNNB1
Pubmed	19926819	Cyclic AMP-mediated endocytosis of intestinal epithelial NHE3 requires binding to synaptotagmin 1.	Pubmed	0.004543	1	0.007153	0.08105	1	2	SYT1
Pubmed	11602623	Corticotropin-releasing hormone regulates IL-6 expression during inflammation.	Pubmed	0.004543	1	0.007153	0.08105	1	2	IL6
Pubmed	25285632	An IL6-STAT3 loop mediates resistance to PI3K inhibitors by inducing epithelial-mesenchymal transition and cancer stem cell expansion in human breast cancer cells.	Pubmed	0.004543	1	0.007153	0.08105	1	2	IL6
Pubmed	30448281	Soluble LR11 competes with amyloid ? in binding to cerebrospinal fluid-high-density lipoprotein.	Pubmed	0.004543	1	0.007153	0.08105	1	2	APOE
Pubmed	17823890	Conservation of IL-6 trans-signaling mechanisms controlling L-selectin adhesion by fever-range thermal stress.	Pubmed	0.004543	1	0.007153	0.08105	1	2	IL6
Pubmed	19141296	Albumin caused the increasing production of angiotensin II due to the dysregulation of ACE/ACE2 expression in HK2 cells.	Pubmed	0.004543	1	0.007153	0.08105	1	2	ACE
Pubmed	29516283	CYP46A1 and the APOE?4 Allele Polymorphisms Correlate with the Risk of Alzheimer's Disease.	Pubmed	0.004543	1	0.007153	0.08105	1	2	APOE
Pubmed	15619626	Role of K-ras and Pten in the development of mouse models of endometriosis and endometrioid ovarian cancer.	Pubmed	0.004543	1	0.007153	0.08105	1	2	PTEN
Pubmed	25525877	Acetate dependence of tumors.	Pubmed	0.004543	1	0.007153	0.08105	1	2	PTEN
Pubmed	31158447	miR-205-5p regulates epithelial-mesenchymal transition by targeting PTEN via PI3K/AKT signaling pathway in cisplatin-resistant nasopharyngeal carcinoma cells.	Pubmed	0.004543	1	0.007153	0.08105	1	2	PTEN
Pubmed	15583004	Sites on calmodulin that interact with the C-terminal tail of Cav1.2 channel.	Pubmed	0.004543	1	0.007153	0.08105	1	2	CACNA1C
Pubmed	16256216	Adrenomedullin inhibits angiotensin II-induced contraction in human aortic smooth muscle cells.	Pubmed	0.004543	1	0.007153	0.08105	1	2	AGT
Pubmed	15862965	Calcitriol inhibits growth response to Platelet-Derived Growth Factor-BB in human prostate cells.	Pubmed	0.004543	1	0.007153	0.08105	1	2	PDGFRA
Pubmed	27486244	Dishevelled is a NEK2 kinase substrate controlling dynamics of centrosomal linker proteins.	Pubmed	0.004543	1	0.007153	0.08105	1	2	DVL1
Pubmed	28713931	Downregulation of miRNA-26b inhibits cancer proliferation of laryngeal carcinoma through autophagy by targeting ULK2 and inactivation of the PTEN/AKT pathway.	Pubmed	0.004543	1	0.007153	0.08105	1	2	PTEN
Pubmed	28098099	The evaluation of the relationship between serum levels of Interleukin-6 and Interleukin-10 and metabolic acidosis in hemodialysis patients.	Pubmed	0.004543	1	0.007153	0.08105	1	2	IL6
Pubmed	28615349	CFTR protects against vascular inflammation and atherogenesis in apolipoprotein E-deficient mice.	Pubmed	0.004543	1	0.007153	0.08105	1	2	APOE
Pubmed	35589797	The phosphatase PTEN links platelets with immune regulatory functions of mouse T follicular helper cells.	Pubmed	0.004543	1	0.007153	0.08105	1	2	PTEN
Pubmed	27846392	A Druggable TCF4- and BRD4-Dependent Transcriptional Network Sustains Malignancy in Blastic Plasmacytoid Dendritic Cell Neoplasm.	Pubmed	0.004543	1	0.007153	0.08105	1	2	TCF4
Pubmed	36368315	TREM2-independent microgliosis promotes tau-mediated neurodegeneration in the presence of ApoE4.	Pubmed	0.004543	1	0.007153	0.08105	1	2	APOE
Pubmed	28713947	MicroRNA-582 promotes tumorigenesis by targeting phosphatase and tensin homologue in colorectal cancer.	Pubmed	0.004543	1	0.007153	0.08105	1	2	PTEN
Pubmed	28713948	MicroRNA?126 inhibits endothelial permeability and apoptosis in apolipoprotein E?knockout mice fed a high?fat diet.	Pubmed	0.004543	1	0.007153	0.08105	1	2	APOE
Pubmed	20413721	Angiotensin II signaling through the AT1a and AT1b receptors does not have a role in the development of cerulein-induced chronic pancreatitis in the mouse.	Pubmed	0.004543	1	0.007153	0.08105	1	2	AGT
Pubmed	22359381	Oxidative-mechanical stress signals stem cell niche mediated Lrp5 osteogenesis in eNOS(-/-) null mice.	Pubmed	0.004543	1	0.007153	0.08105	1	2	LRP5
Pubmed	26849661	?-Catenin Expression in Oropharyngeal Squamous Cell Carcinomas: Comparison and Correlation with p16 and Human Papillomavirus in situ Hybridization.	Pubmed	0.004543	1	0.007153	0.08105	1	2	CTNNB1
Pubmed	15558020	Reciprocal relationship in gene expression between FGFR1 and FGFR3: implication for tumorigenesis.	Pubmed	0.004543	1	0.007153	0.08105	1	2	FGFR1
Pubmed	36116608	Global distribution of ACE1 (rs4646994) and ACE2 (rs2285666) polymorphisms associated with COVID-19: A systematic review and meta-analysis.	Pubmed	0.004543	1	0.007153	0.08105	1	2	ACE
Pubmed	35707591	Asprosin, a C-Terminal Cleavage Product of Fibrillin 1 Encoded by the	Pubmed	0.004543	1	0.007153	0.08105	1	2	FBN1
Pubmed	15896304	Genotype of inflammatory cytokines in limbal stem cell graft in Italian patients.	Pubmed	0.004543	1	0.007153	0.08105	1	2	IL6
Pubmed	15546004	TGF-beta-dependent pathogenesis of mitral valve prolapse in a mouse model of Marfan syndrome.	Pubmed	0.004543	1	0.007153	0.08105	1	2	FBN1
Pubmed	16258842	CYP46 T/C polymorphism is not associated with Alzheimer's dementia in a population from Hungary.	Pubmed	0.004543	1	0.007153	0.08105	1	2	APOE
Pubmed	24467707	Crystal structure of mouse mu-crystallin complexed with NADPH and the T3 thyroid hormone.	Pubmed	0.004543	1	0.007153	0.08105	1	2	CASZ1
Pubmed	17111813	[Role of ion channel Na-K-2Cl and alpha2 Na, K-ATPase in cochlear potassium cycling and auditory function].	Pubmed	0.004543	1	0.007153	0.08105	1	2	SLC12A2
Pubmed	22697462	B-cell depletion therapy in patients with diffuse systemic sclerosis associates with a significant decrease in PDGFR expression and activation in spindle-like cells in the skin.	Pubmed	0.004543	1	0.007153	0.08105	1	2	PDGFRA
Pubmed	25189918	The evaluation of angiotensin-converting enzyme (ACE) gene I/D and IL-4 gene intron 3 VNTR polymorphisms in coronary artery disease.	Pubmed	0.004543	1	0.007153	0.08105	1	2	ACE
Pubmed	29844188	KDM4B protects against obesity and metabolic dysfunction.	Pubmed	0.004543	1	0.007153	0.08105	1	2	KDM4B
Pubmed	28328801	Influence of polymorphisms in the Wnt/?-catenin pathway genes on hepatocellular carcinoma risk in a Chinese Han population.	Pubmed	0.004543	1	0.007153	0.08105	1	2	CTNNB1
Pubmed	27533251	FOXC1 promotes melanoma by activating MST1R/PI3K/AKT.	Pubmed	0.004543	1	0.007153	0.08105	1	2	FOXC1
Pubmed	18372239	P70 S6 kinase negatively regulates fibroblast growth factor 2-stimulated interleukin-6 synthesis in osteoblasts: function at a point downstream from protein kinase C.	Pubmed	0.004543	1	0.007153	0.08105	1	2	IL6
Pubmed	33709773	Extracellular Tuning of Mitochondrial Respiration Leads to Aortic Aneurysm.	Pubmed	0.004543	1	0.007153	0.08105	1	2	FBN1
Pubmed	24140628	IRF3 helps control acute TMEV infection through IL-6 expression but contributes to acute hippocampus damage following TMEV infection.	Pubmed	0.004543	1	0.007153	0.08105	1	2	IL6
Pubmed	26921451	Effects of different isoforms of apoE on aggregation of the ?-synuclein protein implicated in Parkinson's disease.	Pubmed	0.004543	1	0.007153	0.08105	1	2	APOE
Pubmed	12468582	Blunted tubuloglomerular feedback by absence of angiotensin type 1A receptor involves neuronal NOS.	Pubmed	0.004543	1	0.007153	0.08105	1	2	AGT
Pubmed	22744290	PI3KCA mutations and/or PTEN loss in Her2-positive breast carcinomas treated with trastuzumab are not related to resistance to anti-Her2 therapy.	Pubmed	0.004543	1	0.007153	0.08105	1	2	PTEN
Pubmed	17170140	Developmental stage-specific biphasic roles of Wnt/beta-catenin signaling in cardiomyogenesis and hematopoiesis.	Pubmed	0.004543	1	0.007153	0.08105	1	2	CTNNB1
Pubmed	28796274	Endothelial cell-specific overexpression of developmental endothelial locus-1 does not influence atherosclerosis development in ApoE	Pubmed	0.004543	1	0.007153	0.08105	1	2	APOE
Pubmed	12900424	A novel interaction between perlecan protein core and progranulin: potential effects on tumor growth.	Pubmed	0.004543	1	0.007153	0.08105	1	2	HSPG2
Pubmed	35697767	Pleiotropic activation of endothelial function by angiotensin II receptor blockers is crucial to their protective anti-vascular remodeling effects.	Pubmed	0.004543	1	0.007153	0.08105	1	2	FBN1
Pubmed	31631790	Interleukin-6 and tumour necrosis factor-? cooperatively promote cell cycle regulators and proliferate rheumatoid arthritis fibroblast-like synovial cells.	Pubmed	0.004543	1	0.007153	0.08105	1	2	IL6
Pubmed	23118986	NOX2?: A novel splice variant of NOX2 that regulates NADPH oxidase activity in macrophages.	Pubmed	0.004543	1	0.007153	0.08105	1	2	APOE
Pubmed	25079347	CBF? and the leukemogenic fusion protein CBF?-SMMHC associate with mitotic chromosomes to epigenetically regulate ribosomal genes.	Pubmed	0.004543	1	0.007153	0.08105	1	2	MYH11
Pubmed	12138091	Lipid free apolipoprotein E binds to the class B Type I scavenger receptor I (SR-BI) and enhances cholesteryl ester uptake from lipoproteins.	Pubmed	0.004543	1	0.007153	0.08105	1	2	APOE
Pubmed	25210120	TLR2-dependent activation of ?-catenin pathway in dendritic cells induces regulatory responses and attenuates autoimmune inflammation.	Pubmed	0.004543	1	0.007153	0.08105	1	2	CTNNB1
Pubmed	19116269	The role of PTEN/Akt/PI3K signaling in the maintenance and viability of prostate cancer stem-like cell populations.	Pubmed	0.004543	1	0.007153	0.08105	1	2	PTEN
Pubmed	11854327	Interactions between endothelial nitric oxide synthase and sex hormones in vascular protection in mice.	Pubmed	0.004543	1	0.007153	0.08105	1	2	APOE
Pubmed	22374917	Generation of Fbn1 conditional null mice implicates the extracellular microfibrils in osteoprogenitor recruitment.	Pubmed	0.004543	1	0.007153	0.08105	1	2	FBN1
Pubmed	17052978	The membrane-proximal region of the thrombopoietin receptor confers its high surface expression by JAK2-dependent and -independent mechanisms.	Pubmed	0.004543	1	0.007153	0.08105	1	2	MPL
Pubmed	17052975	LRP5 mutations linked to high bone mass diseases cause reduced LRP5 binding and inhibition by SOST.	Pubmed	0.004543	1	0.007153	0.08105	1	2	LRP5
Pubmed	12637985	The effect of apolipoprotein E deficiency on islet amyloid deposition in human islet amyloid polypeptide transgenic mice.	Pubmed	0.004543	1	0.007153	0.08105	1	2	APOE
Pubmed	22301903	Association of fibrillin-3 and transcription factor-7-like 2 gene variants with metabolic phenotypes in PCOS.	Pubmed	0.004543	1	0.007153	0.08105	1	2	TCF7L2
Pubmed	32228695	PTEN inhibitor VO-OHpic attenuates GC-associated endothelial progenitor cell dysfunction and osteonecrosis of the femoral head via activating Nrf2 signaling and inhibiting mitochondrial apoptosis pathway.	Pubmed	0.004543	1	0.007153	0.08105	1	2	PTEN
Pubmed	23828384	Genetic polymorphisms of the renin-angiotensin system in breast cancer patients.	Pubmed	0.004543	1	0.007153	0.08105	1	2	ACE
Pubmed	17289052	Involvement of transient receptor potential canonical 1 (TRPC1) in angiotensin II-induced vascular smooth muscle cell hypertrophy.	Pubmed	0.004543	1	0.007153	0.08105	1	2	AGT
Pubmed	8640224	Bartter's syndrome, hypokalaemic alkalosis with hypercalciuria, is caused by mutations in the Na-K-2Cl cotransporter NKCC2.	Pubmed	0.004543	1	0.007153	0.08105	1	2	SLC12A2
Pubmed	16785193	Platelet-derived growth factor receptor family mutations in gastrointestinal stromal tumours.	Pubmed	0.004543	1	0.007153	0.08105	1	2	PDGFRA
Pubmed	18360281	PDGFRA immunostaining can help in the diagnosis of gastrointestinal stromal tumors.	Pubmed	0.004543	1	0.007153	0.08105	1	2	PDGFRA
Pubmed	33565324	and	Pubmed	0.004543	1	0.007153	0.08105	1	2	APOE
Pubmed	11502364	Genetic polymorphism in the cathepsin G gene and the risk of Alzheimer's disease.	Pubmed	0.004543	1	0.007153	0.08105	1	2	APOE
Pubmed	32424736	PTEN and FOXO3 expression in the prenatal and postnatal human ovary.	Pubmed	0.004543	1	0.007153	0.08105	1	2	PTEN
Pubmed	20168091	Autophagy impairment stimulates PS1 expression and gamma-secretase activity.	Pubmed	0.004543	1	0.007153	0.08105	1	2	EIF2AK4
Pubmed	23358679	The association of sport performance with ACE and ACTN3 genetic polymorphisms: a systematic review and meta-analysis.	Pubmed	0.004543	1	0.007153	0.08105	1	2	ACE
Pubmed	25728608	SLUG is a direct transcriptional repressor of PTEN tumor suppressor.	Pubmed	0.004543	1	0.007153	0.08105	1	2	PTEN
Pubmed	26078714	Artesunate Induces SKM-1 Cells Apoptosis by Inhibiting Hyperactive ?-catenin Signaling Pathway.	Pubmed	0.004543	1	0.007153	0.08105	1	2	CTNNB1
Pubmed	27183387	Inhibition of SHP2 ameliorates the pathogenesis of systemic lupus erythematosus.	Pubmed	0.004543	1	0.007153	0.08105	1	2	PTPN11
Pubmed	22457778	Characterization of a FGF19 variant with altered receptor specificity revealed a central role for FGFR1c in the regulation of glucose metabolism.	Pubmed	0.004543	1	0.007153	0.08105	1	2	FGFR1
Pubmed	20038804	Lnk regulates integrin alphaIIbbeta3 outside-in signaling in mouse platelets, leading to stabilization of thrombus development in vivo.	Pubmed	0.004543	1	0.007153	0.08105	1	2	SH2B3
Pubmed	17277048	Raf-1 kinase mediates adenylyl cyclase sensitization by TNF-alpha in human airway smooth muscle cells.	Pubmed	0.004543	1	0.007153	0.08105	1	2	RAF1
Pubmed	22771913	Role of the apolipoprotein E and catechol-O-methyltransferase genes in prospective and retrospective memory traits.	Pubmed	0.004543	1	0.007153	0.08105	1	2	APOE
Pubmed	30583668	Analysis of Polymorphism and Expression Profile of ASIC1 and IL-6 Genes in Patients with Gastric Cancer	Pubmed	0.004543	1	0.007153	0.08105	1	2	IL6
Pubmed	30581007	Unc-51 like autophagy activating kinase 1 accelerates angiotensin II-induced cardiac hypertrophy through promoting oxidative stress regulated by Nrf-2/HO-1 pathway.	Pubmed	0.004543	1	0.007153	0.08105	1	2	AGT
Pubmed	22565617	JAK2 GGCC haplotype in MPL mutated myeloproliferative neoplasms.	Pubmed	0.004543	1	0.007153	0.08105	1	2	MPL
Pubmed	24479631	Butyrylcholinesterase K and apolipoprotein ?4 affect cortical thickness and neuropsychiatric symptoms in Alzheimer's disease.	Pubmed	0.004543	1	0.007153	0.08105	1	2	APOE
Pubmed	31291232	The Association of Catechol-O-Methyl-Transferase and Interleukin 6 Gene Polymorphisms with Posttraumatic Stress Disorder.	Pubmed	0.004543	1	0.007153	0.08105	1	2	IL6
Pubmed	20413671	Effect of apolipoprotein E genotype on apolipoprotein B-100 metabolism in normolipidemic and hyperlipidemic subjects.	Pubmed	0.004543	1	0.007153	0.08105	1	2	APOE
Pubmed	22940439	Chronic intermittent hypoxia exposure induces atherosclerosis in ApoE knockout mice: role of NF-?B p50.	Pubmed	0.004543	1	0.007153	0.08105	1	2	APOE
Pubmed	12853621	Region and amino acid residues required for Rad51C binding in the human Xrcc3 protein.	Pubmed	0.004543	1	0.007153	0.08105	1	2	RAD51C
Pubmed	21652705	Fibronectin and beta-catenin act in a regulatory loop in dermal fibroblasts to modulate cutaneous healing.	Pubmed	0.004543	1	0.007153	0.08105	1	2	CTNNB1
Pubmed	20930550	STAT3 transcriptional factor activated by reactive oxygen species induces IL6 in starvation-induced autophagy of cancer cells.	Pubmed	0.004543	1	0.007153	0.08105	1	2	IL6
Pubmed	35768504	Structural basis for SHOC2 modulation of RAS signalling.	Pubmed	0.004543	1	0.007153	0.08105	1	2	MRAS
Pubmed	35589804	DVL1 and DVL3 require nuclear localisation to regulate proliferation in human myoblasts.	Pubmed	0.004543	1	0.007153	0.08105	1	2	DVL1
Pubmed	22010136	Apolipoprotein isoform E4 does not increase coronary heart disease risk in carriers of low-density lipoprotein receptor mutations.	Pubmed	0.004543	1	0.007153	0.08105	1	2	APOE
Pubmed	27956804	Prognostic implications of FGFR1 and MYC status in esophageal squamous cell carcinoma.	Pubmed	0.004543	1	0.007153	0.08105	1	2	FGFR1
Pubmed	28918391	Genetic polymorphisms associated with the risk of concussion in 1056 college athletes: a multicentre prospective cohort study.	Pubmed	0.004543	1	0.007153	0.08105	1	2	APOE
Pubmed	9949182	The t(6;8)(q27;p11) translocation in a stem cell myeloproliferative disorder fuses a novel gene, FOP, to fibroblast growth factor receptor 1.	Pubmed	0.004543	1	0.007153	0.08105	1	2	FGFR1
Pubmed	28772212	miR-144 may regulate the proliferation, migration and invasion of trophoblastic cells through targeting PTEN in preeclampsia.	Pubmed	0.004543	1	0.007153	0.08105	1	2	PTEN
Pubmed	16905534	Phosphorylation of SHP-2 regulates interactions between the endoplasmic reticulum and focal adhesions to restrict interleukin-1-induced Ca2+ signaling.	Pubmed	0.004543	1	0.007153	0.08105	1	2	PTPN11
Pubmed	23344094	Association of inflammatory and oxidative stress biomarkers in subjects with cardiovascular risk.	Pubmed	0.004543	1	0.007153	0.08105	1	2	IL6
Pubmed	33482471	?-TrCP1-variant 4, a novel splice variant of ?-TrCP1, is a negative regulator of ?-TrCP1-variant 1 in ?-catenin degradation.	Pubmed	0.004543	1	0.007153	0.08105	1	2	CTNNB1
Pubmed	15292102	Glu298Asp endothelial nitric oxide synthase polymorphism is a risk factor for erectile dysfunction in the Mexican Mestizo population.	Pubmed	0.004543	1	0.007153	0.08105	1	2	ACE
Pubmed	32179129	Lack of UCP1 stimulates fatty liver but mediates UCP1-independent action of beige fat to improve hyperlipidemia in Apoe knockout mice.	Pubmed	0.004543	1	0.007153	0.08105	1	2	APOE
Pubmed	20026870	Angiotensin-converting enzyme insertion/deletion and angiotensin type 1 receptor A1166C polymorphisms as genetic risk factors in benign prostatic hyperplasia and prostate cancer.	Pubmed	0.004543	1	0.007153	0.08105	1	2	ACE
Pubmed	12080186	Noninvasive dynamic fluorescence imaging of human melanomas reveals that targeted inhibition of bFGF or FGFR-1 in melanoma cells blocks tumor growth by apoptosis.	Pubmed	0.004543	1	0.007153	0.08105	1	2	FGFR1
Pubmed	28735290	Membrane-Tethered Metalloproteinase Expressed by Vascular Smooth Muscle Cells Limits the Progression of Proliferative Atherosclerotic Lesions.	Pubmed	0.004543	1	0.007153	0.08105	1	2	APOE
Pubmed	11854293	Selection of multipotent stem cells during morphogenesis of small intestinal crypts of Lieberkuhn is perturbed by stimulation of Lef-1/beta-catenin signaling.	Pubmed	0.004543	1	0.007153	0.08105	1	2	CTNNB1
Pubmed	23180960	Is NEDD4-1 a negative regulator of phosphatase and tensin homolog in gastric carcinogenesis?	Pubmed	0.004543	1	0.007153	0.08105	1	2	PTEN
Pubmed	11516963	Wnt signalling: antagonistic Dickkopfs.	Pubmed	0.004543	1	0.007153	0.08105	1	2	LRP5
Pubmed	27895309	Hepatocyte specific expression of an oncogenic variant of ?-catenin results in cholestatic liver disease.	Pubmed	0.004543	1	0.007153	0.08105	1	2	CTNNB1
Pubmed	32228609	Association between the IL-10 and IL-6 polymorphisms and brucellosis susceptibility: a meta-analysis.	Pubmed	0.004543	1	0.007153	0.08105	1	2	IL6
Pubmed	29807230	SIX1 reduces the expression of PTEN via activating PI3K/AKT signal to promote cell proliferation and tumorigenesis in osteosarcoma.	Pubmed	0.004543	1	0.007153	0.08105	1	2	PTEN
Pubmed	33783672	Inhibition Sequence of miR-205 Hinders the Cell Proliferation and Migration of Lung Cancer Cells by Regulating PETN-Mediated PI3K/AKT Signal Pathway.	Pubmed	0.004543	1	0.007153	0.08105	1	2	PTEN
Pubmed	36706928	Role of NKCC1 and KCC2 during hypoxia-induced neuronal swelling in the neonatal neocortex.	Pubmed	0.004543	1	0.007153	0.08105	1	2	SLC12A2
Pubmed	23975833	Tumor necrosis factor-like weak inducer of apoptosis (TWEAK) promotes glioblastoma cell chemotaxis via Lyn activation.	Pubmed	0.004543	1	0.007153	0.08105	1	2	TNFSF12
Pubmed	30125608	Increased transactivation and impaired repression of ?-catenin-mediated transcription associated with a novel SOX3 missense mutation in an X-linked hypopituitarism pedigree with modest growth failure.	Pubmed	0.004543	1	0.007153	0.08105	1	2	CTNNB1
Pubmed	25922060	Association of proinflammatory cytokines and chemotherapy-associated cognitive impairment in breast cancer patients: a multi-centered, prospective, cohort study.	Pubmed	0.004543	1	0.007153	0.08105	1	2	IL6
Pubmed	30029779	c-Cbl Expression Correlates with Human Colorectal Cancer Survival and Its Wnt/?-Catenin Suppressor Function Is Regulated by Tyr371 Phosphorylation.	Pubmed	0.004543	1	0.007153	0.08105	1	2	CTNNB1
Pubmed	18071075	C1-esterase inhibitor protects against neointima formation after arterial injury in atherosclerosis-prone mice.	Pubmed	0.004543	1	0.007153	0.08105	1	2	APOE
Pubmed	22083140	Inhibition of GSK3 by Wnt signalling--two contrasting models.	Pubmed	0.004543	1	0.007153	0.08105	1	2	CTNNB1
Pubmed	16087790	Native C-reactive protein increases whereas modified C-reactive protein reduces atherosclerosis in apolipoprotein E-knockout mice.	Pubmed	0.004543	1	0.007153	0.08105	1	2	APOE
Pubmed	15123333	A haplotype of the methylenetetrahydrofolate reductase gene is protective against late-onset Alzheimer's disease.	Pubmed	0.004543	1	0.007153	0.08105	1	2	APOE
Pubmed	15123334	Assessment of association between mitochondrial aldehyde dehydrogenase polymorphism and Alzheimer's disease in an older Korean population.	Pubmed	0.004543	1	0.007153	0.08105	1	2	APOE
Pubmed	20929542	Differential interleukin-6/Stat3 signaling as a function of cellular context mediates Ras-induced transformation.	Pubmed	0.004543	1	0.007153	0.08105	1	2	IL6
Pubmed	35443364	Assessment of the Diagnostic Utility of Serum Omentin 1 and IL-6 in Early Stages of Diabetic Nephropathy.	Pubmed	0.004543	1	0.007153	0.08105	1	2	IL6
Pubmed	35249870	[TRIM21 suppresses invasion of hepatocellular carcinoma cells by promoting ?-catenin ubiquitylation and degradation].	Pubmed	0.004543	1	0.007153	0.08105	1	2	CTNNB1
Pubmed	14716019	RAD51C is required for Holliday junction processing in mammalian cells.	Pubmed	0.004543	1	0.007153	0.08105	1	2	RAD51C
Pubmed	7797576	Enhancement of the binding of triglyceride-rich lipoproteins to the very low density lipoprotein receptor by apolipoprotein E and lipoprotein lipase.	Pubmed	0.004543	1	0.007153	0.08105	1	2	APOE
Pubmed	26438837	Indoleamine 2,3-dioxygenase-1 is protective in atherosclerosis and its metabolites provide new opportunities for drug development.	Pubmed	0.004543	1	0.007153	0.08105	1	2	APOE
Pubmed	21169230	Endogenous adipocyte apolipoprotein E is colocalized with caveolin at the adipocyte plasma membrane.	Pubmed	0.004543	1	0.007153	0.08105	1	2	APOE
Pubmed	33602892	Upregulation of AXL and ?-catenin in chronic lymphocytic leukemia cells cultured with bone marrow stroma cells is associated with enhanced drug resistance.	Pubmed	0.004543	1	0.007153	0.08105	1	2	CTNNB1
Pubmed	20195621	Expression of Lgr5 in human colorectal carcinogenesis and its potential correlation with beta-catenin.	Pubmed	0.004543	1	0.007153	0.08105	1	2	CTNNB1
Pubmed	16930531	Release of FGF1 and p40 synaptotagmin 1 correlates with their membrane destabilizing ability.	Pubmed	0.004543	1	0.007153	0.08105	1	2	SYT1
Pubmed	22590648	Distinct RGK GTPases differentially use ?1- and auxiliary ?-binding-dependent mechanisms to inhibit CaV1.2/CaV2.2 channels.	Pubmed	0.004543	1	0.007153	0.08105	1	2	CACNA1C
Pubmed	23224247	Vascular smooth muscle cell sirtuin 1 protects against DNA damage and inhibits atherosclerosis.	Pubmed	0.004543	1	0.007153	0.08105	1	2	APOE
Pubmed	29107292	FGF21 mimetic antibody stimulates UCP1-independent brown fat thermogenesis via FGFR1/?Klotho complex in non-adipocytes.	Pubmed	0.004543	1	0.007153	0.08105	1	2	FGFR1
Pubmed	11274154	alpha 1-Antichymotrypsin is the human plasma inhibitor of macrophage ectoenzymes that cleave pro-macrophage stimulating protein.	Pubmed	0.004543	1	0.007153	0.08105	1	2	MST1
Pubmed	34769168	Vitamin B Mitigates Thoracic Aortic Dilation in Marfan Syndrome Mice by Restoring the Canonical TGF-? Pathway.	Pubmed	0.004543	1	0.007153	0.08105	1	2	FBN1
Pubmed	22734943	Human mesenchymal stem cells inhibit endothelial proliferation and angiogenesis via cell-cell contact through modulation of the VE-Cadherin/?-catenin signaling pathway.	Pubmed	0.004543	1	0.007153	0.08105	1	2	CTNNB1
Pubmed	18423577	Polymorphisms at the beta2-adrenergic receptor gene influence Alzheimer's disease susceptibility.	Pubmed	0.004543	1	0.007153	0.08105	1	2	APOE
Pubmed	33146930	Long non-coding RNA GAS5 overexpression inhibits M2-like polarization of tumour-associated macrophages in SMCC-7721 cells by promoting PTEN expression.	Pubmed	0.004543	1	0.007153	0.08105	1	2	PTEN
Pubmed	14659862	Gene-gene interaction of PPARgamma and ApoE affects coronary heart disease risk.	Pubmed	0.004543	1	0.007153	0.08105	1	2	APOE
Pubmed	11602579	Molecular events in transmembrane signaling via E-selectin. SHP2 association, adaptor protein complex formation and ERK1/2 activation.	Pubmed	0.004543	1	0.007153	0.08105	1	2	PTPN11
Pubmed	21505261	Adult mouse epicardium modulates myocardial injury by secreting paracrine factors.	Pubmed	0.004543	1	0.007153	0.08105	1	2	WT1
Pubmed	30691533	Apolipoprotein E and clusterin inhibit the early phase of amyloid-? aggregation in an in vitro model of cerebral amyloid angiopathy.	Pubmed	0.004543	1	0.007153	0.08105	1	2	APOE
Pubmed	16930546	Prenylated Rab acceptor 1 (PRA1) inhibits TCF/beta-catenin signaling by binding to beta-catenin.	Pubmed	0.004543	1	0.007153	0.08105	1	2	CTNNB1
Pubmed	16930545	Inhibition and down-regulation of gene transcription and guanylyl cyclase activity of NPRA by angiotensin II involving protein kinase C.	Pubmed	0.004543	1	0.007153	0.08105	1	2	AGT
Pubmed	1662794	Characterization of the zinc finger protein encoded by the WT1 Wilms' tumor locus.	Pubmed	0.004543	1	0.007153	0.08105	1	2	WT1
Pubmed	10979953	Interferon-alpha directly represses megakaryopoiesis by inhibiting thrombopoietin-induced signaling through induction of SOCS-1.	Pubmed	0.004543	1	0.007153	0.08105	1	2	MPL
Pubmed	25655189	Myocyte Enhancer Factor 2A Regulates Hydrogen Peroxide-Induced Senescence of Vascular Smooth Muscle Cells Via microRNA-143.	Pubmed	0.004543	1	0.007153	0.08105	1	2	MEF2A
Pubmed	22174153	Regulation and function of the E-cadherin/catenin complex in cells of the monocyte-macrophage lineage and DCs.	Pubmed	0.004543	1	0.007153	0.08105	1	2	CTNNB1
Pubmed	29567956	The molecular mechanism for activating IgA production by Pediococcus acidilactici K15 and the clinical impact in a randomized trial.	Pubmed	0.004543	1	0.007153	0.08105	1	2	IL6
Pubmed	9852041	Abrogation of the presenilin 1/beta-catenin interaction and preservation of the heterodimeric presenilin 1 complex following caspase activation.	Pubmed	0.004543	1	0.007153	0.08105	1	2	CTNNB1
Pubmed	14570884	Overexpression of SR-BI by adenoviral vector reverses the fibrateinduced hypercholesterolemia of apolipoprotein E-deficient mice.	Pubmed	0.004543	1	0.007153	0.08105	1	2	APOE
Pubmed	19267250	C-reactive protein, interleukin-6, and prostate cancer risk in men aged 65 years and older.	Pubmed	0.004543	1	0.007153	0.08105	1	2	IL6
Pubmed	24622886	Expression of RUNX3 and ?-catenin in the carcinogenesis of sporadic colorectal tubular adenoma.	Pubmed	0.004543	1	0.007153	0.08105	1	2	CTNNB1
Pubmed	27107786	MicroRNA-21 activation of ERK signaling via PTEN is involved in arsenite-induced autophagy in human hepatic L-02 cells.	Pubmed	0.004543	1	0.007153	0.08105	1	2	PTEN
Pubmed	21223966	Translocation of exogenous FGF1 into cytosol and nucleus is a periodic event independent of receptor kinase activity.	Pubmed	0.004543	1	0.007153	0.08105	1	2	FGFR1
Pubmed	23033876	Formation of high-molecular-weight angiotensinogen during pregnancy is a result of competing redox reactions with the proform of eosinophil major basic protein.	Pubmed	0.004543	1	0.007153	0.08105	1	2	AGT
Pubmed	9878677	Changes in angiotensin II receptors in dopamine-rich regions of the mouse brain with age and ethanol consumption.	Pubmed	0.004543	1	0.007153	0.08105	1	2	AGT
Pubmed	19595761	The C-terminus of Raf-1 acts as a 14-3-3-dependent activation switch.	Pubmed	0.004543	1	0.007153	0.08105	1	2	RAF1
Pubmed	22966074	The Wnt signaling pathway effector TCF7L2 controls gut and brain proglucagon gene expression and glucose homeostasis.	Pubmed	0.004543	1	0.007153	0.08105	1	2	TCF7L2
Pubmed	15062093	Structure of the integrin binding fragment from fibrillin-1 gives new insights into microfibril organization.	Pubmed	0.004543	1	0.007153	0.08105	1	2	FBN1
Pubmed	12135982	The intracellular translocation of the components of the fibroblast growth factor 1 release complex precedes their assembly prior to export.	Pubmed	0.004543	1	0.007153	0.08105	1	2	SYT1
Pubmed	26528887	Interaction of ApoE3 and ApoE4 isoforms with an ITM2b/BRI2 mutation linked to the Alzheimer disease-like Danish dementia: Effects on learning and memory.	Pubmed	0.004543	1	0.007153	0.08105	1	2	APOE
Pubmed	12517814	Paracrine interactions of basic fibroblast growth factor and interleukin-6 in multiple myeloma.	Pubmed	0.004543	1	0.007153	0.08105	1	2	IL6
Pubmed	18222703	Fibronectin type III (FN3) modules of the neuronal cell adhesion molecule L1 interact directly with the fibroblast growth factor (FGF) receptor.	Pubmed	0.004543	1	0.007153	0.08105	1	2	FGFR1
Pubmed	9852052	Physical and functional interaction between p72(syk) and erythropoietin receptor.	Pubmed	0.004543	1	0.007153	0.08105	1	2	EPOR
Pubmed	16230381	Misregulated Wnt/beta-catenin signaling leads to ovarian granulosa cell tumor development.	Pubmed	0.004543	1	0.007153	0.08105	1	2	CTNNB1
Pubmed	26888969	Intracellular Wnt/Beta-Catenin Signaling Underlying 17beta-Estradiol-Induced Matrix Metalloproteinase 9 Expression in Human Endometriosis.	Pubmed	0.004543	1	0.007153	0.08105	1	2	CTNNB1
Pubmed	21837767	Digenic inheritance of mutations in FOXC1 and PITX2?: correlating transcription factor function and Axenfeld-Rieger disease severity.	Pubmed	0.004543	1	0.007153	0.08105	1	2	FOXC1
Pubmed	16773437	Interleukin-6, multidrug resistance protein-1 expression and response to paclitaxel in women with metastatic breast cancer: results of cancer and leukemia group B trial 159806.	Pubmed	0.004543	1	0.007153	0.08105	1	2	IL6
Pubmed	15914123	Interleukin-1 plays a major role in vascular inflammation and atherosclerosis in male apolipoprotein E-knockout mice.	Pubmed	0.004543	1	0.007153	0.08105	1	2	APOE
Pubmed	17532173	Spectrum and prognostication of KIT and PDGFRA mutation in gastrointestinal stromal tumors.	Pubmed	0.004543	1	0.007153	0.08105	1	2	PDGFRA
Pubmed	24849370	Genetic, cellular, and functional evidence for Ca2+ inflow through Cav1.2 and Cav1.3 channels in murine spiral ganglion neurons.	Pubmed	0.004543	1	0.007153	0.08105	1	2	CACNA1C
Pubmed	23559584	Loss of Klotho contributes to kidney injury by derepression of Wnt/?-catenin signaling.	Pubmed	0.004543	1	0.007153	0.08105	1	2	CTNNB1
Pubmed	12419494	Association analysis between Alzheimer's disease and the Nicastrin gene polymorphisms.	Pubmed	0.004543	1	0.007153	0.08105	1	2	APOE
Pubmed	24632224	Muscle-specific interleukin-6 deletion influences body weight and body fat in a sex-dependent manner.	Pubmed	0.004543	1	0.007153	0.08105	1	2	IL6
Pubmed	16278379	Relation of erythropoietin and erythropoietin receptor expression to hypoxia and anemia in head and neck squamous cell carcinoma.	Pubmed	0.004543	1	0.007153	0.08105	1	2	EPOR
Pubmed	23633918	PTEN deficiency contributes to the development and progression of head and neck cancer.	Pubmed	0.004543	1	0.007153	0.08105	1	2	PTEN
Pubmed	25322805	Suppression of mucin 2 promotes interleukin-6 secretion and tumor growth in an orthotopic immune-competent colon cancer animal model.	Pubmed	0.004543	1	0.007153	0.08105	1	2	IL6
Pubmed	30157931	Enhanced IL-6/phosphorylated STAT3 signaling is related to the imbalance of circulating T follicular helper/T follicular regulatory cells in patients with rheumatoid arthritis.	Pubmed	0.004543	1	0.007153	0.08105	1	2	IL6
Pubmed	30096458	BMI1 and PTEN are key determinants of breast cancer therapy: A plausible therapeutic target in breast cancer.	Pubmed	0.004543	1	0.007153	0.08105	1	2	PTEN
Pubmed	29648978	FGF21 Protects the Blood-Brain Barrier by Upregulating PPAR? via FGFR1/?-klotho after Traumatic Brain Injury.	Pubmed	0.004543	1	0.007153	0.08105	1	2	FGFR1
Pubmed	22465673	Functional alterations in endothelial NO, PGI? and EDHF pathways in aorta in ApoE/LDLR-/- mice.	Pubmed	0.004543	1	0.007153	0.08105	1	2	APOE
Pubmed	31988912	The Dipeptidyl Peptidase-4 Inhibitor Teneligliptin Reduces Aortic Damage from Hypercholesterolaemia in Apolipoprotein E-Deficient Mice.	Pubmed	0.004543	1	0.007153	0.08105	1	2	APOE
Pubmed	31120193	Ca	Pubmed	0.004543	1	0.007153	0.08105	1	2	CACNA1C
Pubmed	21835155	Paigen diet-fed apolipoprotein E knockout mice develop severe pulmonary hypertension in an interleukin-1-dependent manner.	Pubmed	0.004543	1	0.007153	0.08105	1	2	APOE
Pubmed	10708451	Tumor necrosis factor alpha-deficient, but not interleukin-6-deficient, mice resist peripheral infection with scrapie.	Pubmed	0.004543	1	0.007153	0.08105	1	2	IL6
Pubmed	16484498	A calcium-regulated MEF2 sumoylation switch controls postsynaptic differentiation.	Pubmed	0.004543	1	0.007153	0.08105	1	2	MEF2A
Pubmed	11034067	Multiple genes at 17q23 undergo amplification and overexpression in breast cancer.	Pubmed	0.004543	1	0.007153	0.08105	1	2	RAD51C
Pubmed	25501306	Polymorphism and synergism of angiotensin-converting enzyme (ACE) and plasminogen activator inhibitor-1 (PAI-1) genes in coronary artery disease.	Pubmed	0.004543	1	0.007153	0.08105	1	2	ACE
Pubmed	18391483	Peroxisome proliferator-activated receptor gamma (PPARgamma) suppresses colonic epithelial cell turnover and colon carcinogenesis through inhibition of the beta-catenin/T cell factor (TCF) pathway.	Pubmed	0.004543	1	0.007153	0.08105	1	2	CTNNB1
Pubmed	18663083	Reduced atherosclerotic lesions in P2Y1/apolipoprotein E double-knockout mice: the contribution of non-hematopoietic-derived P2Y1 receptors.	Pubmed	0.004543	1	0.007153	0.08105	1	2	APOE
Pubmed	21619683	Ribosomal protein S6 kinase (RSK)-2 as a central effector molecule in RON receptor tyrosine kinase mediated epithelial to mesenchymal transition induced by macrophage-stimulating protein.	Pubmed	0.004543	1	0.007153	0.08105	1	2	MST1
Pubmed	25802278	Wnt-Lrp5 signaling regulates fatty acid metabolism in the osteoblast.	Pubmed	0.004543	1	0.007153	0.08105	1	2	LRP5
Pubmed	35567428	Alteration in Rab11-mediated endocytic trafficking of LDL receptor contributes to angiotensin II-induced cholesterol accumulation and injury in podocytes.	Pubmed	0.004543	1	0.007153	0.08105	1	2	AGT
Pubmed	34145061	Role of IL-6-IL-27 Complex in Host Antiviral Immune Response.	Pubmed	0.004543	1	0.007153	0.08105	1	2	IL6
Pubmed	22942019	A robust model for read count data in exome sequencing experiments and implications for copy number variant calling.	Pubmed	0.004543	1	0.007153	0.08105	1	2	DOCK8
Pubmed	26840977	Single Nucleotide Polymorphisms in IL17A and IL6 Are Associated with Decreased Risk for Pulmonary Tuberculosis in Southern Brazilian Population.	Pubmed	0.004543	1	0.007153	0.08105	1	2	IL6
Pubmed	29590317	Alteration of transporter activities in the epididymides of infertile initial segment-specific Pten knockout mice.	Pubmed	0.004543	1	0.007153	0.08105	1	2	PTEN
Pubmed	24438079	An accelerated mouse model for atherosclerosis and adipose tissue inflammation.	Pubmed	0.004543	1	0.007153	0.08105	1	2	APOE
Pubmed	24888903	The role of nuclear EpICD in extrahepatic cholangiocarcinoma: association with ?-catenin.	Pubmed	0.004543	1	0.007153	0.08105	1	2	CTNNB1
Pubmed	26019175	PDGFR? signaling drives adipose tissue fibrosis by targeting progenitor cell plasticity.	Pubmed	0.004543	1	0.007153	0.08105	1	2	PDGFRA
Pubmed	25031294	A polymorphism in AGT and AGTR1 gene is associated with lead-related high blood pressure.	Pubmed	0.004543	1	0.007153	0.08105	1	2	AGT
Pubmed	10072792	Spatially and temporally-restricted expression of two T-box genes during zebrafish embryogenesis.	Pubmed	0.004543	1	0.007153	0.08105	1	2	TBR1
Pubmed	21933586	Relationship between coronary atherosclerosis plaque characteristics and high sensitivity C-reactive proteins, interleukin-6.	Pubmed	0.004543	1	0.007153	0.08105	1	2	IL6
Pubmed	21080234	Presence of apolipoprotein C-III attenuates apolipoprotein E-mediated cellular uptake of cholesterol-containing lipid particles by HepG2 cells.	Pubmed	0.004543	1	0.007153	0.08105	1	2	APOE
Pubmed	28358328	Gelidium elegans Regulates the AMPK-PRDM16-UCP-1 Pathway and Has a Synergistic Effect with Orlistat on Obesity-Associated Features in Mice Fed a High-Fat Diet.	Pubmed	0.004543	1	0.007153	0.08105	1	2	PRDM16
Pubmed	27009365	WIP and WICH/WIRE co-ordinately control invadopodium formation and maturation in human breast cancer cell invasion.	Pubmed	0.004543	1	0.007153	0.08105	1	2	WIPF1
Pubmed	25539934	TWEAK-Fn14 pathway activation after exercise in human skeletal muscle: insights from two exercise modes and a time course investigation.	Pubmed	0.004543	1	0.007153	0.08105	1	2	TNFSF12
Pubmed	20307648	In utero exposure to di-(2-ethylhexyl) phthalate affects liver morphology and metabolism in post-natal CD-1 mice.	Pubmed	0.004543	1	0.007153	0.08105	1	2	CTNNB1
Pubmed	19884659	The polycomb group protein Bmi-1 represses the tumor suppressor PTEN and induces epithelial-mesenchymal transition in human nasopharyngeal epithelial cells.	Pubmed	0.004543	1	0.007153	0.08105	1	2	PTEN
Pubmed	11459987	Complex formation by the human RAD51C and XRCC3 recombination repair proteins.	Pubmed	0.004543	1	0.007153	0.08105	1	2	RAD51C
Pubmed	27442505	Divergent JAM-C Expression Accelerates Monocyte-Derived Cell Exit from Atherosclerotic Plaques.	Pubmed	0.004543	1	0.007153	0.08105	1	2	APOE
Pubmed	21605063	Genetic polymorphisms in sigma-1 receptor and apolipoprotein E interact to influence the severity of Alzheimer's disease.	Pubmed	0.004543	1	0.007153	0.08105	1	2	APOE
Pubmed	23934850	Cathepsin G deficiency decreases complexity of atherosclerotic lesions in apolipoprotein E-deficient mice.	Pubmed	0.004543	1	0.007153	0.08105	1	2	APOE
Pubmed	17255257	PTEN-mediated resistance to epidermal growth factor receptor kinase inhibitors.	Pubmed	0.004543	1	0.007153	0.08105	1	2	PTEN
Pubmed	27694004	Odontogenic ameloblast-associated protein (ODAM) inhibits human colorectal cancer growth by promoting PTEN elevation and inactivating PI3K/AKT signaling.	Pubmed	0.004543	1	0.007153	0.08105	1	2	PTEN
Pubmed	21304157	Galpha(q) and phospholipase C-beta: turn on, turn off, and do it fast.	Pubmed	0.004543	1	0.007153	0.08105	1	2	PLCB3
Pubmed	17666529	HIPK2 represses beta-catenin-mediated transcription, epidermal stem cell expansion, and skin tumorigenesis.	Pubmed	0.004543	1	0.007153	0.08105	1	2	CTNNB1
Pubmed	30446843	Abnormal expressions of ADAMTS-1, ADAMTS-9 and progesterone receptors are associated with lower oocyte maturation in women with polycystic ovary syndrome.	Pubmed	0.004543	1	0.007153	0.08105	1	2	ADAMTS9
Pubmed	19077116	Genotype differences in cognitive functioning in Noonan syndrome.	Pubmed	0.004543	1	0.007153	0.08105	1	2	PTPN11
Pubmed	31744268	and	Pubmed	0.004543	1	0.007153	0.08105	1	2	PTEN
Pubmed	25043295	Overexpression of the Nek2 kinase in colorectal cancer correlates with beta-catenin relocalization and shortened cancer-specific survival.	Pubmed	0.004543	1	0.007153	0.08105	1	2	CTNNB1
Pubmed	16895792	Protective effect of vitamin E supplements on experimental atherosclerosis is modest and depends on preexisting vitamin E deficiency.	Pubmed	0.004543	1	0.007153	0.08105	1	2	APOE
Pubmed	33339957	C/EBP? is a key transcription factor for APOE and preferentially mediates ApoE4 expression in Alzheimer's disease.	Pubmed	0.004543	1	0.007153	0.08105	1	2	APOE
Pubmed	19605546	Impaired transcription factor interplay in addition to advanced glycation end products suppress podocalyxin expression in high glucose-treated human podocytes.	Pubmed	0.004543	1	0.007153	0.08105	1	2	WT1
Pubmed	22149168	Expression levels of phosphatase and tensin homolog deleted on chromosome 10 (PTEN) and focal adhesion kinase in patients with multiple myeloma and their relationship to clinical stage and extramedullary infiltration.	Pubmed	0.004543	1	0.007153	0.08105	1	2	PTEN
Pubmed	25082879	Downregulation of Prdm16 mRNA is a specific antileukemic mechanism during HOXB4-mediated HSC expansion in vivo.	Pubmed	0.004543	1	0.007153	0.08105	1	2	PRDM16
Pubmed	16256976	Conditional deletion of beta-catenin in the mesenchyme of the developing mouse uterus results in a switch to adipogenesis in the myometrium.	Pubmed	0.004543	1	0.007153	0.08105	1	2	CTNNB1
Pubmed	21703421	Prostate epithelial Pten/TP53 loss leads to transformation of multipotential progenitors and epithelial to mesenchymal transition.	Pubmed	0.004543	1	0.007153	0.08105	1	2	PTEN
Pubmed	30733149	A Selectivity Filter Gate Controls Voltage-Gated Calcium Channel Calcium-Dependent Inactivation.	Pubmed	0.004543	1	0.007153	0.08105	1	2	CACNA1C
Pubmed	12397634	Apolipoprotein E and apolipoprotein B genotypes and risk for spina bifida.	Pubmed	0.004543	1	0.007153	0.08105	1	2	APOE
Pubmed	29408595	STX3 represses the stability of the tumor suppressor PTEN to activate the PI3K-Akt-mTOR signaling and promotes the growth of breast cancer cells.	Pubmed	0.004543	1	0.007153	0.08105	1	2	PTEN
Pubmed	8202154	Stimulation of megakaryocytopoiesis and thrombopoiesis by the c-Mpl ligand.	Pubmed	0.004543	1	0.007153	0.08105	1	2	MPL
Pubmed	28468611	Clinical association analysis of ependymomas and pilocytic astrocytomas reveals elevated FGFR3 and FGFR1 expression in aggressive ependymomas.	Pubmed	0.004543	1	0.007153	0.08105	1	2	FGFR1
Pubmed	26668133	Thrombopoietin receptor activation by myeloproliferative neoplasm associated calreticulin mutants.	Pubmed	0.004543	1	0.007153	0.08105	1	2	MPL
Pubmed	34172717	CT45A1 promotes the metastasis of osteosarcoma cells in vitro and in vivo through ?-catenin.	Pubmed	0.004543	1	0.007153	0.08105	1	2	CTNNB1
Pubmed	25873394	Phosphatase and Tensin Homolog (PTEN) Represses Colon Cancer Progression through Inhibiting Paxillin Transcription via PI3K/AKT/NF-?B Pathway.	Pubmed	0.004543	1	0.007153	0.08105	1	2	PTEN
Pubmed	8155252	Induction of skin fibrosis and autoantibodies by infusion of immunocompetent cells from tight skin mice into C57BL/6 Pa/Pa mice.	Pubmed	0.004543	1	0.007153	0.08105	1	2	FBN1
Pubmed	19018808	Pravastatin attenuates interferon-gamma action via modulation of STAT1 to prevent aortic atherosclerosis in apolipoprotein E-knockout mice.	Pubmed	0.004543	1	0.007153	0.08105	1	2	APOE
Pubmed	33470109	Ubiquitin Ligase Activities of WWP1 Germline Variants K740N and N745S.	Pubmed	0.004543	1	0.007153	0.08105	1	2	PTEN
Pubmed	29142193	PTEN is a protein phosphatase that targets active PTK6 and inhibits PTK6 oncogenic signaling in prostate cancer.	Pubmed	0.004543	1	0.007153	0.08105	1	2	PTEN
Pubmed	19124009	Lack of association between the polymorphisms of beta-site APP-cleaving enzyme 2 (BACE2) 5'-flanking region and sporadic Alzheimer's disease.	Pubmed	0.004543	1	0.007153	0.08105	1	2	APOE
Pubmed	30214048	Histone H3K9 demethylase JMJD2B induces hepatic steatosis through upregulation of PPAR?2.	Pubmed	0.004543	1	0.007153	0.08105	1	2	KDM4B
Pubmed	19666467	Analysis of non-canonical fibroblast growth factor receptor 1 (FGFR1) interaction reveals regulatory and activating domains of neurofascin.	Pubmed	0.004543	1	0.007153	0.08105	1	2	FGFR1
Pubmed	22573348	Targeting fibroblast growth factor receptor signaling inhibits prostate cancer progression.	Pubmed	0.004543	1	0.007153	0.08105	1	2	FGFR1
Pubmed	18089564	Mechanical stimulation of bone in vivo reduces osteocyte expression of Sost/sclerostin.	Pubmed	0.004543	1	0.007153	0.08105	1	2	LRP5
Pubmed	23430617	Peroxisome proliferator-activated receptor ? coactivator-1? is a central negative regulator of vascular senescence.	Pubmed	0.004543	1	0.007153	0.08105	1	2	APOE
Pubmed	20437541	H1/H1 genotype influences symptom severity in corticobasal syndrome.	Pubmed	0.004543	1	0.007153	0.08105	1	2	APOE
Pubmed	17257983	Do cardiac neuropeptides play a role in the occurrence of atrial fibrillation after coronary bypass surgery?	Pubmed	0.004543	1	0.007153	0.08105	1	2	AGT
Pubmed	16614054	Intermediate filament protein nestin is expressed in developing kidney and heart and might be regulated by the Wilms' tumor suppressor Wt1.	Pubmed	0.004543	1	0.007153	0.08105	1	2	WT1
Pubmed	20883364	Serum interleukin-6 level is reflected in elevated high-sensitivity C-reactive protein level in patients with systemic sclerosis.	Pubmed	0.004543	1	0.007153	0.08105	1	2	IL6
Pubmed	24548423	Serum levels of CD163 and TWEAK in patients with pulmonary arterial hypertension.	Pubmed	0.004543	1	0.007153	0.08105	1	2	TNFSF12
Pubmed	15975088	The effects of gender and CYP46 and apo E polymorphism on 24S-hydroxycholesterol levels in Alzheimer's patients treated with statins.	Pubmed	0.004543	1	0.007153	0.08105	1	2	APOE
Pubmed	15615705	CLAC binds to amyloid beta peptides through the positively charged amino acid cluster within the collagenous domain 1 and inhibits formation of amyloid fibrils.	Pubmed	0.004543	1	0.007153	0.08105	1	2	APOE
Pubmed	10613521	Lipoprotein receptor-related protein in brain and in cultured neurons of mice deficient in receptor-associated protein and transgenic for apolipoprotein E4 or amyloid precursor protein.	Pubmed	0.004543	1	0.007153	0.08105	1	2	APOE
Pubmed	32434871	TGF-?-driven downregulation of the transcription factor TCF7L2 affects Wnt/?-catenin signaling in PDGFR?	Pubmed	0.004543	1	0.007153	0.08105	1	2	PDGFRA
Pubmed	25092289	Unfolded protein response is required for the definitive endodermal specification of mouse embryonic stem cells via Smad2 and ?-catenin signaling.	Pubmed	0.004543	1	0.007153	0.08105	1	2	CTNNB1
Pubmed	22885849	MEF2 negatively regulates learning-induced structural plasticity and memory formation.	Pubmed	0.004543	1	0.007153	0.08105	1	2	MEF2A
Pubmed	18641720	Interactions between hepatic lipase and apolipoprotein E gene polymorphisms affect serum lipid profiles of healthy Canadian adults.	Pubmed	0.004543	1	0.007153	0.08105	1	2	APOE
Pubmed	28637991	Low-intensity pulsed ultrasound inhibits lipopolysaccharide-induced IL-6 and RANKL expression in osteoblasts.	Pubmed	0.004543	1	0.007153	0.08105	1	2	IL6
Pubmed	15292210	Human Rad51C deficiency destabilizes XRCC3, impairs recombination, and radiosensitizes S/G2-phase cells.	Pubmed	0.004543	1	0.007153	0.08105	1	2	RAD51C
Pubmed	24260469	Beta-catenin/HuR post-transcriptional machinery governs cancer stem cell features in response to hypoxia.	Pubmed	0.004543	1	0.007153	0.08105	1	2	CTNNB1
Pubmed	19788922	Myeloperoxidase-derived oxidants selectively disrupt the protein core of the heparan sulfate proteoglycan perlecan.	Pubmed	0.004543	1	0.007153	0.08105	1	2	HSPG2
Pubmed	26081170	Accumulation and activation of epidermal ?? T cells in a mouse model of chronic dermatitis is not required for the inflammatory phenotype.	Pubmed	0.004543	1	0.007153	0.08105	1	2	FGFR1
Pubmed	19208814	Haploinsufficiency for Pten and Serotonin transporter cooperatively influences brain size and social behavior.	Pubmed	0.004543	1	0.007153	0.08105	1	2	PTEN
Pubmed	18604725	Expression profile of orphan receptor tyrosine kinase (ROR1) and Wilms' tumor gene 1 (WT1) in different subsets of B-cell acute lymphoblastic leukemia.	Pubmed	0.004543	1	0.007153	0.08105	1	2	WT1
Pubmed	30947113	Associations between baseline amyloid, sex, and APOE on subsequent tau accumulation in cerebrospinal fluid.	Pubmed	0.004543	1	0.007153	0.08105	1	2	APOE
Pubmed	24898387	Epiregulin (EREG) and human V-ATPase (TCIRG1): genetic variation, ethnicity and pulmonary tuberculosis susceptibility in Guinea-Bissau and The Gambia.	Pubmed	0.004543	1	0.007153	0.08105	1	2	TCIRG1
Pubmed	22402133	Naturally occurring variant of mouse apolipoprotein A-I alters the lipid and HDL association properties of the protein.	Pubmed	0.004543	1	0.007153	0.08105	1	2	APOE
Pubmed	33205602	Circular RNA circANKRD36 regulates Casz1 by targeting miR-599 to prevent osteoarthritis chondrocyte apoptosis and inflammation.	Pubmed	0.004543	1	0.007153	0.08105	1	2	CASZ1
Pubmed	11266856	TNF-alpha and IL-6 gene polymorphism and rejection in kidney transplantation recipients.	Pubmed	0.004543	1	0.007153	0.08105	1	2	IL6
Pubmed	16797412	Interleukin-7 partially rescues B-lymphopoiesis in osteopetrotic oc/oc mice through the engagement of B220+ CD11b+ progenitors.	Pubmed	0.004543	1	0.007153	0.08105	1	2	TCIRG1
Pubmed	12637697	Synergistic effect of -174 G/C polymorphism of the interleukin-6 gene promoter and 469 E/K polymorphism of the intercellular adhesion molecule-1 gene in Italian patients with history of ischemic stroke.	Pubmed	0.004543	1	0.007153	0.08105	1	2	IL6
Pubmed	17377585	Recurrent finding of the FIP1L1-PDGFRA fusion gene in eosinophilia-associated acute myeloid leukemia and lymphoblastic T-cell lymphoma.	Pubmed	0.004543	1	0.007153	0.08105	1	2	PDGFRA
Pubmed	17050040	Mortalin is regulated by APOE in hippocampus of AD patients and by human APOE in TR mice.	Pubmed	0.004543	1	0.007153	0.08105	1	2	APOE
Pubmed	19534813	Characterization of sequences in human TWIST required for nuclear localization.	Pubmed	0.004543	1	0.007153	0.08105	1	2	TCF4
Pubmed	15615777	Both ERK and Wnt/beta-catenin pathways are involved in Wnt3a-induced proliferation.	Pubmed	0.004543	1	0.007153	0.08105	1	2	CTNNB1
Pubmed	22810233	SNAREpin assembly by Munc18-1 requires previous vesicle docking by synaptotagmin 1.	Pubmed	0.004543	1	0.007153	0.08105	1	2	SYT1
Pubmed	24573491	Sustained high levels of serum leptin rather than IL-6 observed in patients with postpartum thyroiditis during their first postpartum year.	Pubmed	0.004543	1	0.007153	0.08105	1	2	IL6
Pubmed	20354000	Upregulation of DNA methyltransferase-mediated gene silencing, anchorage-independent growth, and migration of colon cancer cells by interleukin-6.	Pubmed	0.004543	1	0.007153	0.08105	1	2	IL6
Pubmed	28539431	Selective Induction of Homeostatic Th17 Cells in the Murine Intestine by Cholera Toxin Interacting with the Microbiota.	Pubmed	0.004543	1	0.007153	0.08105	1	2	IL6
Pubmed	20016080	Amyloid precursor protein regulates Cav1.2 L-type calcium channel levels and function to influence GABAergic short-term plasticity.	Pubmed	0.004543	1	0.007153	0.08105	1	2	CACNA1C
Pubmed	31119174	Anti-Invasion and Antimetastatic Effects of Porcine Recombinant NK-lysin on SMMC-7721 Human Hepatocellular Carcinoma Cells.	Pubmed	0.004543	1	0.007153	0.08105	1	2	CTNNB1
Pubmed	31119171	Glutamine Improves Oxidative Stress through the Wnt3a/	Pubmed	0.004543	1	0.007153	0.08105	1	2	CTNNB1
Pubmed	15566430	Induction of macrophage scavenger receptor MARCO in nonalcoholic steatohepatitis indicates possible involvement of endotoxin in its pathogenic process.	Pubmed	0.004543	1	0.007153	0.08105	1	2	APOE
Pubmed	17916769	IGF-1 reduces inflammatory responses, suppresses oxidative stress, and decreases atherosclerosis progression in ApoE-deficient mice.	Pubmed	0.004543	1	0.007153	0.08105	1	2	APOE
Pubmed	34757072	IL-6 and IL-8 are likely associated with psychological status in treatment naﶥ general population.	Pubmed	0.004543	1	0.007153	0.08105	1	2	IL6
Pubmed	23275972	Hydrogen sulfide-induced inhibition of L-type Ca2+ channels and insulin secretion in mouse pancreatic beta cells.	Pubmed	0.004543	1	0.007153	0.08105	1	2	CACNA1C
Pubmed	21282364	Leucine deprivation increases hepatic insulin sensitivity via GCN2/mTOR/S6K1 and AMPK pathways.	Pubmed	0.004543	1	0.007153	0.08105	1	2	EIF2AK4
Pubmed	15855271	Implications of the serine protease HtrA1 in amyloid precursor protein processing.	Pubmed	0.004543	1	0.007153	0.08105	1	2	HTRA1
Pubmed	22907762	Downregulation of Hsp27 (HSPB1) in MCF-7 human breast cancer cells induces upregulation of PTEN.	Pubmed	0.004543	1	0.007153	0.08105	1	2	PTEN
Pubmed	26201383	Sex Difference in Coronary Endothelial Dysfunction in Apolipoprotein E Knockout Mouse: Role of NO and A2A Adenosine Receptor.	Pubmed	0.004543	1	0.007153	0.08105	1	2	APOE
Pubmed	30483779	Visfatin is regulated by interleukin?6 and affected by the PPAR?? pathway in BeWo cells.	Pubmed	0.004543	1	0.007153	0.08105	1	2	IL6
Pubmed	36883486	INTERLEUKIN-6 AND NKG2D AS PROGNOSTIC FACTORS IN IRAQI FEMALES WITH PITUITARY GAND ADENOMA: A LONGITUDINAL STUDY.	Pubmed	0.004543	1	0.007153	0.08105	1	2	IL6
Pubmed	22800892	Identification and analysis of mutations in WTX and WT1 genes in peripheral blood and tumor tissue of children with Wilms' tumor.	Pubmed	0.004543	1	0.007153	0.08105	1	2	WT1
Pubmed	35341464	The association of interleukin-6, interleukin-27, and body roundness index with gestational diabetes mellitus.	Pubmed	0.004543	1	0.007153	0.08105	1	2	IL6
Pubmed	32914356	UBR5 over-expression contributes to poor prognosis and tamoxifen resistance of ERa+?breast cancer by stabilizing ?-catenin.	Pubmed	0.004543	1	0.007153	0.08105	1	2	CTNNB1
Pubmed	33903230	Neuromodulator release in neurons requires two functionally redundant calcium sensors.	Pubmed	0.004543	1	0.007153	0.08105	1	2	SYT1
Pubmed	33099953	MiR-130b can suppress proliferation of glioma cells through targeting PTEN to regulate AKT pathway.	Pubmed	0.004543	1	0.007153	0.08105	1	2	PTEN
Pubmed	35172141	Interleukin-6 triggers toxic neuronal iron sequestration in response to pathological ?-synuclein.	Pubmed	0.004543	1	0.007153	0.08105	1	2	IL6
Pubmed	20126544	CK1epsilon is required for breast cancers dependent on beta-catenin activity.	Pubmed	0.004543	1	0.007153	0.08105	1	2	CTNNB1
Pubmed	22426116	IL-6 inhibits IFN-? induced autophagy in Mycobacterium tuberculosis H37Rv infected macrophages.	Pubmed	0.004543	1	0.007153	0.08105	1	2	IL6
Pubmed	25564959	CD38 and interleukin 6 gene polymorphism in egyptians with diffuse large B-cell lymphoma (DLBCL).	Pubmed	0.004543	1	0.007153	0.08105	1	2	IL6
Pubmed	34757019	Glioma cell-derived FGF20 suppresses macrophage function by activating ?-catenin.	Pubmed	0.004543	1	0.007153	0.08105	1	2	CTNNB1
Pubmed	14614151	A20, a regulator of NFkappaB, maps to an atherosclerosis locus and differs between parental sensitive C57BL/6J and resistant FVB/N strains.	Pubmed	0.004543	1	0.007153	0.08105	1	2	APOE
Pubmed	32914376	IL-6 Contributes to the TGF-?1-Mediated Epithelial to Mesenchymal Transition in Human Salivary Gland Epithelial Cells.	Pubmed	0.004543	1	0.007153	0.08105	1	2	IL6
Pubmed	24960621	The odontogenic-related microinflammation in patients with chronic kidney disease.	Pubmed	0.004543	1	0.007153	0.08105	1	2	IL6
Pubmed	24260406	Alzheimer's disease susceptibility genes APOE and TOMM40, and hippocampal volumes in the Lothian birth cohort 1936.	Pubmed	0.004543	1	0.007153	0.08105	1	2	APOE
Pubmed	36291166	Smurf1 Suppression Enhances Temozolomide Chemosensitivity in Glioblastoma by Facilitating PTEN Nuclear Translocation.	Pubmed	0.004543	1	0.007153	0.08105	1	2	PTEN
Pubmed	28069380	microRNA-495 promotes bladder cancer cell growth and invasion by targeting phosphatase and tensin homolog.	Pubmed	0.004543	1	0.007153	0.08105	1	2	PTEN
Pubmed	16915032	Endothelial nitric oxide synthase gene influences the risk of pre-eclampsia, the recurrence of negative pregnancy events, and the maternal-fetal flow.	Pubmed	0.004543	1	0.007153	0.08105	1	2	ACE
Pubmed	36411280	Depletion of CD206	Pubmed	0.004543	1	0.007153	0.08105	1	2	PDGFRA
Pubmed	29541410	Hepatocyte specific expression of an oncogenic variant of ?-catenin results in lethal metabolic dysfunction in mice.	Pubmed	0.004543	1	0.007153	0.08105	1	2	CTNNB1
Pubmed	35172161	IL-6-induced FOXO1 activity determines the dynamics of metabolism in CD8 T cells cross-primed by liver sinusoidal endothelial cells.	Pubmed	0.004543	1	0.007153	0.08105	1	2	IL6
Pubmed	22416758	Mpg2 interacts and cooperates with Mpg1 to maintain yeast glycosylation.	Pubmed	0.004543	1	0.007153	0.08105	1	2	AGT
Pubmed	36122209	Oncogenic ?-catenin stimulation of AKT2-CAD-mediated pyrimidine synthesis is targetable vulnerability in liver cancer.	Pubmed	0.004543	1	0.007153	0.08105	1	2	CTNNB1
Pubmed	31337279	Involvement of miR-4262 in paclitaxel resistance through the regulation of PTEN in non-small cell lung cancer.	Pubmed	0.004543	1	0.007153	0.08105	1	2	PTEN
Pubmed	35964023	Genetic variants of interleukin 1B and 6 are associated with clinical outcome of surgically treated lumbar degenerative disc disease.	Pubmed	0.004543	1	0.007153	0.08105	1	2	IL6
Pubmed	25645159	Inhibition of IRS-1 by hepatitis C virus infection leads to insulin resistance in a PTEN-dependent manner.	Pubmed	0.004543	1	0.007153	0.08105	1	2	PTEN
Pubmed	26071899	RNA-sequencing reveals transcriptional up-regulation of Trem2 in response to bexarotene treatment.	Pubmed	0.004543	1	0.007153	0.08105	1	2	APOE
Pubmed	33171621	Angiotensin II-Induced Cardiovascular Fibrosis Is Attenuated by NO-Sensitive Guanylyl Cyclase1.	Pubmed	0.004543	1	0.007153	0.08105	1	2	GUCY1A1
Pubmed	23777766	Dysregulated signaling pathways in the development of CNTRL-FGFR1-induced myeloid and lymphoid malignancies associated with FGFR1 in human and mouse models.	Pubmed	0.004543	1	0.007153	0.08105	1	2	FGFR1
Pubmed	36136851	Adipolin and IL-6 Serum Levels in Chronic Obstructive Pulmonary Disease.	Pubmed	0.004543	1	0.007153	0.08105	1	2	IL6
Pubmed	16988060	Functional variants in the lymphotoxin-alpha gene predict cardiovascular disease in dialysis patients.	Pubmed	0.004543	1	0.007153	0.08105	1	2	IL6
Pubmed	35506352	Complex functional redundancy of Tbx2 and Tbx3 in mouse limb development.	Pubmed	0.004543	1	0.007153	0.08105	1	2	TBX2
Pubmed	21908651	Activation of TRPV1 reduces vascular lipid accumulation and attenuates atherosclerosis.	Pubmed	0.004543	1	0.007153	0.08105	1	2	APOE
Pubmed	12855672	Activation of gp130 transduces hypertrophic signal through interaction of scaffolding/docking protein Gab1 with tyrosine phosphatase SHP2 in cardiomyocytes.	Pubmed	0.004543	1	0.007153	0.08105	1	2	PTPN11
Pubmed	19558856	[Activation of nuclear factor-kappaB and aberrant gene expression of interleukin 6 in middle ear cholesteatoma].	Pubmed	0.004543	1	0.007153	0.08105	1	2	IL6
Pubmed	25645196	?-Catenin-Gli1 interaction regulates proliferation and tumor growth in medulloblastoma.	Pubmed	0.004543	1	0.007153	0.08105	1	2	CTNNB1
Pubmed	34387022	APOE genotype moderates the relationship between LRP1 polymorphism and cognition across the Alzheimer's disease spectrum via disturbing default mode network.	Pubmed	0.004543	1	0.007153	0.08105	1	2	APOE
Pubmed	28755140	Circulating levels of PTEN and KLLN in papillary thyroid carcinoma: can they be considered as novel diagnostic biomarkers?	Pubmed	0.004543	1	0.007153	0.08105	1	2	PTEN
Pubmed	21862834	Different mutations in three prime repair exonuclease 1 and ribonuclease H2 genes affect clinical features in Aicardi-Goutieres syndrome.	Pubmed	0.004543	1	0.007153	0.08105	1	2	RNASEH2B
Pubmed	24619359	Classification of a frameshift/extended and a stop mutation in WT1 as gain-of-function mutations that activate cell cycle genes and promote Wilms tumour cell proliferation.	Pubmed	0.004543	1	0.007153	0.08105	1	2	WT1
Pubmed	27083399	Bone mineral properties in growing Col1a2(+/G610C) mice, an animal model of osteogenesis imperfecta.	Pubmed	0.004543	1	0.007153	0.08105	1	2	LRP5
Pubmed	35137918	Dickkopf?3 and ??catenin play opposite roles in the Wnt/??catenin pathway during the abnormal subchondral bone formation of human knee osteoarthritis.	Pubmed	0.004543	1	0.007153	0.08105	1	2	CTNNB1
Pubmed	18210832	[Genetic risk factor of Alzheimer's disease].	Pubmed	0.004543	1	0.007153	0.08105	1	2	APOE
Pubmed	24414175	Angiotensin-converting enzyme (ACE and ACE2) imbalance correlates with the severity of cerulein-induced acute pancreatitis in mice.	Pubmed	0.004543	1	0.007153	0.08105	1	2	ACE
Pubmed	19255159	Localization of age-related macular degeneration-associated ARMS2 in cytosol, not mitochondria.	Pubmed	0.004543	1	0.007153	0.08105	1	2	HTRA1
Pubmed	26276776	Distinct ?-catenin and PIK3CA mutation profiles in endometriosis-associated ovarian endometrioid and clear cell carcinomas.	Pubmed	0.004543	1	0.007153	0.08105	1	2	CTNNB1
Pubmed	20234380	Alterations in nitric oxide and endothelin-1 bioactivity underlie cerebrovascular dysfunction in ApoE-deficient mice.	Pubmed	0.004543	1	0.007153	0.08105	1	2	APOE
Pubmed	25968123	Plasma and Kidney Angiotensin Peptides: Importance of the Aminopeptidase A/Angiotensin III Axis.	Pubmed	0.004543	1	0.007153	0.08105	1	2	AGT
Pubmed	31636388	Hypermethylation of FOXA1 and allelic loss of PTEN drive squamous differentiation and promote heterogeneity in bladder cancer.	Pubmed	0.004543	1	0.007153	0.08105	1	2	PTEN
Pubmed	11110974	[Analysis of the interaction of the polymorphisms of presenilin-1 gene and ApoE gene in Alzheimerns disease].	Pubmed	0.004543	1	0.007153	0.08105	1	2	APOE
Pubmed	10922080	Interleukin-6 is an essential, corticotropin-releasing hormone-independent stimulator of the adrenal axis during immune system activation.	Pubmed	0.004543	1	0.007153	0.08105	1	2	IL6
Pubmed	21402694	ADAMTS10 protein interacts with fibrillin-1 and promotes its deposition in extracellular matrix of cultured fibroblasts.	Pubmed	0.004543	1	0.007153	0.08105	1	2	FBN1
Pubmed	15882786	Lack of genetic association of cholesteryl ester transfer protein polymorphisms with late onset Alzheimers disease.	Pubmed	0.004543	1	0.007153	0.08105	1	2	APOE
Pubmed	20031642	Serotonin transporter gene, depressive symptoms, and interleukin-6.	Pubmed	0.004543	1	0.007153	0.08105	1	2	IL6
Pubmed	25670168	Aldehyde Dehydrogenase Is Regulated by ?-Catenin/TCF and Promotes Radioresistance in Prostate Cancer Progenitor Cells.	Pubmed	0.004543	1	0.007153	0.08105	1	2	CTNNB1
Pubmed	19556239	PR55 alpha, a regulatory subunit of PP2A, specifically regulates PP2A-mediated beta-catenin dephosphorylation.	Pubmed	0.004543	1	0.007153	0.08105	1	2	CTNNB1
Pubmed	8566784	Repression of promoters for the mouse insulin-like growth factor II-encoding gene (Igf-2) by products of the Wilms' tumour suppressor gene wt1.	Pubmed	0.004543	1	0.007153	0.08105	1	2	WT1
Pubmed	22272614	Low-dose radiation stimulates Wnt/?-catenin signaling, neural stem cell proliferation and neurogenesis of the mouse hippocampus in vitro and in vivo.	Pubmed	0.004543	1	0.007153	0.08105	1	2	CTNNB1
Pubmed	17086187	Fever-range thermal stress promotes lymphocyte trafficking across high endothelial venules via an interleukin 6 trans-signaling mechanism.	Pubmed	0.004543	1	0.007153	0.08105	1	2	IL6
Pubmed	23310986	Expression of PTEN and survivin in cervical cancer: promising biological markers for early diagnosis and prognostic evaluation.	Pubmed	0.004543	1	0.007153	0.08105	1	2	PTEN
Pubmed	22956579	Protective role for TLR4 signaling in atherosclerosis progression as revealed by infection with a common oral pathogen.	Pubmed	0.004543	1	0.007153	0.08105	1	2	APOE
Pubmed	25454478	Low-grade small round cell tumor of the cauda equina with EWSR1-WT1 fusion and indolent clinical course.	Pubmed	0.004543	1	0.007153	0.08105	1	2	WT1
Pubmed	27924522	Expression of ?-catenin protein in hepatocellular carcinoma and its relationship with alpha-fetoprotein.	Pubmed	0.004543	1	0.007153	0.08105	1	2	CTNNB1
Pubmed	17015854	Divide and conquer: an L-type voltage-gated calcium channel subtype finds a role in conditioned fear.	Pubmed	0.004543	1	0.007153	0.08105	1	2	CACNA1C
Pubmed	11781360	Dendritic cells pulsed with intact Streptococcus pneumoniae elicit both protein- and polysaccharide-specific immunoglobulin isotype responses in vivo through distinct mechanisms.	Pubmed	0.004543	1	0.007153	0.08105	1	2	IL6
Pubmed	21969607	Tyrosine phosphorylation of lactate dehydrogenase A is important for NADH/NAD(+) redox homeostasis in cancer cells.	Pubmed	0.004543	1	0.007153	0.08105	1	2	FGFR1
Pubmed	33712741	Aagab acts as a novel regulator of NEDD4-1-mediated Pten nuclear translocation to promote neurological recovery following hypoxic-ischemic brain damage.	Pubmed	0.004543	1	0.007153	0.08105	1	2	PTEN
Pubmed	22944561	Case of polycythemia vera concurrent with FIP1L1-PDGFRA-positive myeloproliferative neoplasm with eosinophilia.	Pubmed	0.004543	1	0.007153	0.08105	1	2	PDGFRA
Pubmed	18653538	Fibrillin-1 microfibril deposition is dependent on fibronectin assembly.	Pubmed	0.004543	1	0.007153	0.08105	1	2	FBN1
Pubmed	21884207	Nuclear translocation of ?-catenin synchronized with loss of E-cadherin in oral epithelial dysplasia with a characteristic two-phase appearance.	Pubmed	0.004543	1	0.007153	0.08105	1	2	CTNNB1
Pubmed	23082758	Structural basis of peptide recognition by the angiotensin-1 converting enzyme homologue AnCE from Drosophila melanogaster.	Pubmed	0.004543	1	0.007153	0.08105	1	2	AGT
Pubmed	19184337	Association of CETP polymorphisms with the risk of vascular dementia and white matter lesions.	Pubmed	0.004543	1	0.007153	0.08105	1	2	APOE
Pubmed	27120808	Long-term outcomes of imatinib in patients with FIP1L1/ PDGFRA associated chronic eosinophilic leukemia: experience of a single center in China.	Pubmed	0.004543	1	0.007153	0.08105	1	2	PDGFRA
Pubmed	29717063	Nuclear PTEN enhances the maturation of a microRNA regulon to limit MyD88-dependent susceptibility to sepsis.	Pubmed	0.004543	1	0.007153	0.08105	1	2	PTEN
Pubmed	23621836	Specific analysis of KIT and PDGFR-alpha expression and mutational status in Merkel cell carcinoma.	Pubmed	0.004543	1	0.007153	0.08105	1	2	PDGFRA
Pubmed	28346493	Aberrant neuronal activity-induced signaling and gene expression in a mouse model of RASopathy.	Pubmed	0.004543	1	0.007153	0.08105	1	2	PTPN11
Pubmed	21619587	PKC isoforms interact with and phosphorylate DNMT1.	Pubmed	0.004543	1	0.007153	0.08105	1	2	PRKCZ
Pubmed	25824380	Angiotensin converting enzyme and methylenetetrahydrofolate reductase gene variations in fibromyalgia syndrome.	Pubmed	0.004543	1	0.007153	0.08105	1	2	ACE
Pubmed	23212305	L1CAM stimulates glioma cell motility and proliferation through the fibroblast growth factor receptor.	Pubmed	0.004543	1	0.007153	0.08105	1	2	FGFR1
Pubmed	24634935	Octreotide stimulates somatostatin receptor-induced apoptosis of SW480 colon cancer cells by activation of glycogen synthase kinase-3?, A Wnt/?-catenin pathway modulator.	Pubmed	0.004543	1	0.007153	0.08105	1	2	CTNNB1
Pubmed	24117625	KIBRA (KIdney/BRAin protein) regulates learning and memory and stabilizes Protein kinase M?.	Pubmed	0.004543	1	0.007153	0.08105	1	2	PRKCZ
Pubmed	12133420	[The relationship of aldosterone synthase gene polymorphism with hypertension and left ventricular hypertrophy].	Pubmed	0.004543	1	0.007153	0.08105	1	2	ACE
Pubmed	35915083	APOE interacts with ACE2 inhibiting SARS-CoV-2 cellular entry and inflammation in COVID-19 patients.	Pubmed	0.004543	1	0.007153	0.08105	1	2	APOE
Pubmed	25824337	1?,25-Dihydroxyvitamin D3 Inhibits Esophageal Squamous Cell Carcinoma Progression by Reducing IL6 Signaling.	Pubmed	0.004543	1	0.007153	0.08105	1	2	IL6
Pubmed	16807353	Nuclear localization of PTEN by a Ran-dependent mechanism enhances apoptosis: Involvement of an N-terminal nuclear localization domain and multiple nuclear exclusion motifs.	Pubmed	0.004543	1	0.007153	0.08105	1	2	PTEN
Pubmed	29685889	WWP2 is a physiological ubiquitin ligase for phosphatase and tensin homolog (PTEN) in mice.	Pubmed	0.004543	1	0.007153	0.08105	1	2	PTEN
Pubmed	30972070	Halted Lymphocyte Egress via Efferent Lymph Contributes to Lymph Node Hypertrophy During Hypercholesterolemia.	Pubmed	0.004543	1	0.007153	0.08105	1	2	APOE
Pubmed	7961887	Inositol-1,3,4,5-tetrakisphosphate binding to C2B domain of IP4BP/synaptotagmin II.	Pubmed	0.004543	1	0.007153	0.08105	1	2	SYT1
Pubmed	19065273	Sequence variants in HTRA1 and LOC387715/ARMS2 and phenotype and response to photodynamic therapy in neovascular age-related macular degeneration in populations from Israel.	Pubmed	0.004543	1	0.007153	0.08105	1	2	HTRA1
Pubmed	27129200	Receptor for Activated C Kinase 1 (RACK1) Promotes Dishevelled Protein Degradation via Autophagy and Antagonizes Wnt Signaling.	Pubmed	0.004543	1	0.007153	0.08105	1	2	DVL1
Pubmed	17558858	Analysis of APC/beta-catenin genes mutations and Wnt signalling pathway in desmoid-type fibromatosis.	Pubmed	0.004543	1	0.007153	0.08105	1	2	CTNNB1
Pubmed	19151711	Laminar and compartmental regulation of dendritic growth in mature cortex.	Pubmed	0.004543	1	0.007153	0.08105	1	2	PTEN
Pubmed	22030397	WT1 protein directly regulates expression of vascular endothelial growth factor and is a mediator of tumor response to hypoxia.	Pubmed	0.004543	1	0.007153	0.08105	1	2	WT1
Pubmed	11073809	Astrocytic alterations in interleukin-6/Soluble interleukin-6 receptor alpha double-transgenic mice.	Pubmed	0.004543	1	0.007153	0.08105	1	2	IL6
Pubmed	25539898	Molecular mechanisms involved in HIV-1 Tat-mediated induction of IL-6 and IL-8 in astrocytes.	Pubmed	0.004543	1	0.007153	0.08105	1	2	IL6
Pubmed	31097591	Activation of unliganded FGF receptor by extracellular phosphate potentiates proteolytic protection of FGF23 by its O-glycosylation.	Pubmed	0.004543	1	0.007153	0.08105	1	2	FGFR1
Pubmed	20126461	TWEAK activates the non-canonical NFkappaB pathway in murine renal tubular cells: modulation of CCL21.	Pubmed	0.004543	1	0.007153	0.08105	1	2	TNFSF12
Pubmed	18834949	Mutual modulation between interleukin-10 and interleukin-6 induced by Rhodococcus aurantiacus infection in mice.	Pubmed	0.004543	1	0.007153	0.08105	1	2	IL6
Pubmed	10625648	Appropriate tissue- and cell-specific expression of a single copy human angiotensinogen transgene specifically targeted upstream of the HPRT locus by homologous recombination.	Pubmed	0.004543	1	0.007153	0.08105	1	2	AGT
Pubmed	24284398	Oxidative stress/angiotensinogen/renin-angiotensin system axis in patients with diabetic nephropathy.	Pubmed	0.004543	1	0.007153	0.08105	1	2	AGT
Pubmed	32879300	FGF/FGFR signaling in health and disease.	Pubmed	0.004543	1	0.007153	0.08105	1	2	FGFR1
Pubmed	20846493	Coexpression and protein-protein complexing of DIX domains of human Dvl1 and Axin1 protein.	Pubmed	0.004543	1	0.007153	0.08105	1	2	DVL1
Pubmed	9000479	Interleukin-6 overexpression cannot generate serious disorders in severe combined immunodeficiency mice.	Pubmed	0.004543	1	0.007153	0.08105	1	2	IL6
Pubmed	19151749	The protein-tyrosine kinase Syk interacts with TRAF-interacting protein TRIP in breast epithelial cells.	Pubmed	0.004543	1	0.007153	0.08105	1	2	TRAIP
Pubmed	21269271	WT1 and its transcriptional cofactor BASP1 redirect the differentiation pathway of an established blood cell line.	Pubmed	0.004543	1	0.007153	0.08105	1	2	WT1
Pubmed	11707427	Evidence that the angiotensin IV (AT(4)) receptor is the enzyme insulin-regulated aminopeptidase.	Pubmed	0.004543	1	0.007153	0.08105	1	2	AGT
Pubmed	18065496	Regulation of the PTEN promoter by statins and SREBP.	Pubmed	0.004543	1	0.007153	0.08105	1	2	PTEN
Pubmed	17845801	Restoring E-cadherin-mediated cell-cell adhesion increases PTEN protein level and stability in human breast carcinoma cells.	Pubmed	0.004543	1	0.007153	0.08105	1	2	PTEN
Pubmed	26058934	Association of rs12255372 (TCF7L2) and D76N (PDX-1) Polymorphisms with Type 2 Diabetes in a Population Living in Northeast Iran.	Pubmed	0.004543	1	0.007153	0.08105	1	2	TCF7L2
Pubmed	7803268	Recombinant human immunodeficiency virus type-1 (HIV-1) Tat protein sequentially up-regulates IL-6 and TGF-beta 1 mRNA expression and protein synthesis in peripheral blood monocytes.	Pubmed	0.004543	1	0.007153	0.08105	1	2	IL6
Pubmed	29229950	Aneurysm Severity is Increased by Combined Mmp-7 Deletion and N-cadherin Mimetic (EC4-Fc) Over-Expression.	Pubmed	0.004543	1	0.007153	0.08105	1	2	APOE
Pubmed	22622902	Glucocorticoid receptor and myocyte enhancer factor 2 cooperate to regulate the expression of c-JUN in a neuronal context.	Pubmed	0.004543	1	0.007153	0.08105	1	2	MEF2A
Pubmed	19857041	Aberrant changes of Wnt2/beta-catenin signaling pathway induced by sodium nitroprusside in human esophageal squamous cell carcinoma cell lines.	Pubmed	0.004543	1	0.007153	0.08105	1	2	CTNNB1
Pubmed	21931083	Inhaled nitric oxide improves outcomes after successful cardiopulmonary resuscitation in mice.	Pubmed	0.004543	1	0.007153	0.08105	1	2	GUCY1A1
Pubmed	22152854	Wnt signaling and telomerase activation of hepatoblastoma: correlation with chemosensitivity and surgical resectability.	Pubmed	0.004543	1	0.007153	0.08105	1	2	CTNNB1
Pubmed	22357713	Circulating IL-6 and CRP are associated with MRI findings in the elderly: the 3C-Dijon Study.	Pubmed	0.004543	1	0.007153	0.08105	1	2	IL6
Pubmed	25635749	Plasma levels of C1q/TNF-related protein 1 and interleukin 6 in patients with acute coronary syndrome or stable angina pectoris.	Pubmed	0.004543	1	0.007153	0.08105	1	2	IL6
Pubmed	21284870	Activation of ?-catenin and Akt pathways by Twist are critical for the maintenance of EMT associated cancer stem cell-like characters.	Pubmed	0.004543	1	0.007153	0.08105	1	2	CTNNB1
Pubmed	22101255	Homeostasis of hematopoietic stem cells regulated by the myeloproliferative disease associated-gene product Lnk/Sh2b3 via Bcl-xL.	Pubmed	0.004543	1	0.007153	0.08105	1	2	SH2B3
Pubmed	35917658	Circular RNA hsa_circ_0000317 inhibits non-small cell lung cancer progression through regulating microRNA-494-3p/phosphatase and tensin homolog deleted on chromosome 10 axis.	Pubmed	0.004543	1	0.007153	0.08105	1	2	PTEN
Pubmed	28601896	Influence of TNF and IL6 gene polymorphisms on the severity of cytopenias in Argentine patients with myelodysplastic syndromes.	Pubmed	0.004543	1	0.007153	0.08105	1	2	IL6
Pubmed	27828714	Interleukin 6 (IL-6) and IL-10 Promoter Region Polymorphisms Are Associated with Risk of Lumbar Disc Herniation in a Northern Chinese Han Population.	Pubmed	0.004543	1	0.007153	0.08105	1	2	IL6
Pubmed	16868251	MPL515 mutations in myeloproliferative and other myeloid disorders: a study of 1182 patients.	Pubmed	0.004543	1	0.007153	0.08105	1	2	MPL
Pubmed	24487064	A non-canonical function of eukaryotic elongation factor 1A1: regulation of interleukin-6 expression.	Pubmed	0.004543	1	0.007153	0.08105	1	2	IL6
Pubmed	23430745	Binding of apolipoprotein E inhibits the oligomer growth of amyloid-? peptide in solution as determined by fluorescence cross-correlation spectroscopy.	Pubmed	0.004543	1	0.007153	0.08105	1	2	APOE
Pubmed	34831450	IL-1? and TNF? Cooperativity in Regulating IL-6 Expression in Adipocytes Depends on CREB Binding and H3K14 Acetylation.	Pubmed	0.004543	1	0.007153	0.08105	1	2	IL6
Pubmed	28202614	Virus-Specific CD8	Pubmed	0.004543	1	0.007153	0.08105	1	2	PTEN
Pubmed	27107800	Total glucosides of paeony (TGP) inhibits the production of inflammatory cytokines in oral lichen planus by suppressing the NF-?B signaling pathway.	Pubmed	0.004543	1	0.007153	0.08105	1	2	IL6
Pubmed	17977694	Relationship between heart rate variability, interleukin-6, and soluble tissue factor in healthy subjects.	Pubmed	0.004543	1	0.007153	0.08105	1	2	IL6
Pubmed	25623744	Bone Metastasis in Renal Cell Carcinoma is Preprogrammed in the Primary Tumor and Caused by AKT and Integrin ?5 Signaling.	Pubmed	0.004543	1	0.007153	0.08105	1	2	PTEN
Pubmed	33962150	IL-6 regulates the bone metabolism and inflammatory microenvironment in aging mice by inhibiting Setd7.	Pubmed	0.004543	1	0.007153	0.08105	1	2	IL6
Pubmed	19448422	Expression and clinical significance of Wnt-1 and beta-catenin in nasopharyngeal carcinoma.	Pubmed	0.004543	1	0.007153	0.08105	1	2	CTNNB1
Pubmed	15123599	Synaptotagmins I and II act as nerve cell receptors for botulinum neurotoxin G.	Pubmed	0.004543	1	0.007153	0.08105	1	2	SYT1
Pubmed	25273526	The relationship between asymptomatic organ damage, and serum soluble tumor necrosis factor-like weak inducer of apoptosis (sTWEAK) and Interleukin-17A (IL-17A) levels in non-diabetic hypertensive patients.	Pubmed	0.004543	1	0.007153	0.08105	1	2	TNFSF12
Pubmed	22115830	Smad4-mediated signaling inhibits intestinal neoplasia by inhibiting expression of ?-catenin.	Pubmed	0.004543	1	0.007153	0.08105	1	2	CTNNB1
Pubmed	17928652	BAY x 1005 attenuates atherosclerosis in apoE/LDLR - double knockout mice.	Pubmed	0.004543	1	0.007153	0.08105	1	2	APOE
Pubmed	19750226	Selective deletion of PTEN in dopamine neurons leads to trophic effects and adaptation of striatal medium spiny projecting neurons.	Pubmed	0.004543	1	0.007153	0.08105	1	2	PTEN
Pubmed	25322977	Investigation of polymorphisms in pre-eclampsia related genes VEGF and IL1A.	Pubmed	0.004543	1	0.007153	0.08105	1	2	IL6
Pubmed	23714193	The positive correlation between DJ-1 and ?-catenin expression shows prognostic value for patients with glioma.	Pubmed	0.004543	1	0.007153	0.08105	1	2	CTNNB1
Pubmed	27576955	Hypoxia-Induced MicroRNA-429 Promotes Differentiation of MC3T3-E1 Osteoblastic Cells by Mediating ZFPM2 Expression.	Pubmed	0.004543	1	0.007153	0.08105	1	2	ZFPM2
Pubmed	15221959	Carcinoembryonic antigen induction of IL-10 and IL-6 inhibits hepatic ischemic/reperfusion injury to colorectal carcinoma cells.	Pubmed	0.004543	1	0.007153	0.08105	1	2	IL6
Pubmed	15601262	Interferon-gamma-dependent tyrosine phosphorylation of MEKK4 via Pyk2 is regulated by annexin II and SHP2 in keratinocytes.	Pubmed	0.004543	1	0.007153	0.08105	1	2	PTPN11
Pubmed	21681430	Synergism between paraoxonase Arg 192 and the angiotensin converting enzyme D allele is associated with severity of coronary artery disease.	Pubmed	0.004543	1	0.007153	0.08105	1	2	ACE
Pubmed	30794227	What Is the Normal Trajectory of Interleukin-6 and C-reactive Protein in the Hours and Days Immediately After TKA?	Pubmed	0.004543	1	0.007153	0.08105	1	2	IL6
Pubmed	11036822	A DNA polymorphism at the alpha2-macroglobulin gene is associated with the severity of rheumatoid arthritis.	Pubmed	0.004543	1	0.007153	0.08105	1	2	ACE
Pubmed	27129186	Macrophage TCF-4 co-activates p65 to potentiate chronic inflammation and insulin resistance in mice.	Pubmed	0.004543	1	0.007153	0.08105	1	2	TCF4
Pubmed	34052945	The inflammatory signalling mediator TAK1 mediates lymphocyte recruitment to lipopolysaccharide-activated murine mesenchymal stem cells through interleukin-6.	Pubmed	0.004543	1	0.007153	0.08105	1	2	IL6
Pubmed	11590213	Apolipoprotein C-III deficiency accelerates triglyceride hydrolysis by lipoprotein lipase in wild-type and apoE knockout mice.	Pubmed	0.004543	1	0.007153	0.08105	1	2	APOE
Pubmed	12204286	Krit1/cerebral cavernous malformation 1 mRNA is preferentially expressed in neurons and epithelial cells in embryo and adult.	Pubmed	0.004543	1	0.007153	0.08105	1	2	ACE
Pubmed	22836751	Platelets and P-selectin control tumor cell metastasis in an organ-specific manner and independently of NK cells.	Pubmed	0.004543	1	0.007153	0.08105	1	2	MPL
Pubmed	18832389	PTEN deficiency causes dyschondroplasia in mice by enhanced hypoxia-inducible factor 1alpha signaling and endoplasmic reticulum stress.	Pubmed	0.004543	1	0.007153	0.08105	1	2	PTEN
Pubmed	24730420	Umbilical cord-derived mesenchymal stem cells instruct dendritic cells to acquire tolerogenic phenotypes through the IL-6-mediated upregulation of SOCS1.	Pubmed	0.004543	1	0.007153	0.08105	1	2	IL6
Pubmed	26311740	MiR-21 mediates sorafenib resistance of hepatocellular carcinoma cells by inhibiting autophagy via the PTEN/Akt pathway.	Pubmed	0.004543	1	0.007153	0.08105	1	2	PTEN
Pubmed	26311743	Identification of the DEAD box RNA helicase DDX3 as a therapeutic target in colorectal cancer.	Pubmed	0.004543	1	0.007153	0.08105	1	2	CTNNB1
Pubmed	16496609	[The influence of I/D polymorphism of the angiotensin I converting enzyme (ACE) gene and 4G/5G polymorphism of plasminogen activator inhibitor (PAI-1) gene promoter on the haemostatic system in patients with essential hypertension and dyslipidemia].	Pubmed	0.004543	1	0.007153	0.08105	1	2	ACE
Pubmed	36411356	Isocitrate dehydrogenase 1 mutation drives leukemogenesis by PDGFRA activation due to insulator disruption in acute myeloid leukemia (AML).	Pubmed	0.004543	1	0.007153	0.08105	1	2	PDGFRA
Pubmed	21031436	Androgen-induced PSA expression requires not only activation of AR but also endogenous IGF-I or IGF-I/PI3K/Akt signaling in human prostate cancer epithelial cells.	Pubmed	0.004543	1	0.007153	0.08105	1	2	CTNNB1
Pubmed	32064880	KMT2D and TP53 mutation status improve the prognostic value of the International Prognostic Index (IPI) stratification in ENKTL patients.	Pubmed	0.004543	1	0.007153	0.08105	1	2	KMT2D
Pubmed	34267235	Interactive effects of the APOE and BDNF polymorphisms on functional brain connectivity: the Tasmanian Healthy Brain Project.	Pubmed	0.004543	1	0.007153	0.08105	1	2	APOE
Pubmed	2475255	Direct activation of the serine/threonine kinase activity of Raf-1 through tyrosine phosphorylation by the PDGF beta-receptor.	Pubmed	0.004543	1	0.007153	0.08105	1	2	RAF1
Pubmed	22044999	Disrupted erythropoietin signalling promotes obesity and alters hypothalamus proopiomelanocortin production.	Pubmed	0.004543	1	0.007153	0.08105	1	2	EPOR
Pubmed	29959321	Targeting EZH2 reactivates a breast cancer subtype-specific anti-metastatic transcriptional program.	Pubmed	0.004543	1	0.007153	0.08105	1	2	FOXC1
Pubmed	18295755	A distinct cohort of progenitor cells participates in synovial joint and articular cartilage formation during mouse limb skeletogenesis.	Pubmed	0.004543	1	0.007153	0.08105	1	2	CTNNB1
Pubmed	25659766	PPAR? and IL-6 - 174G>C gene variants in Croatian patients with ischemic stroke.	Pubmed	0.004543	1	0.007153	0.08105	1	2	IL6
Pubmed	34389747	Donor genetic variants in interleukin-6 and interleukin-6 receptor associate with biopsy-proven rejection following kidney transplantation.	Pubmed	0.004543	1	0.007153	0.08105	1	2	IL6
Pubmed	21380728	Cholesterol ester transfer protein and apolipoprotein E gene polymorphisms in hyperlipidemic Asian Indians in North India.	Pubmed	0.004543	1	0.007153	0.08105	1	2	APOE
Pubmed	21801865	Deficiency of a transcriptional regulator, inhibitor of differentiation 3, induces glomerulonephritis in apolipoprotein E-deficient mice: a model linking hyperlipidemia and renal disease.	Pubmed	0.004543	1	0.007153	0.08105	1	2	APOE
Pubmed	19390532	Axin localizes to the centrosome and is involved in microtubule nucleation.	Pubmed	0.004543	1	0.007153	0.08105	1	2	TUBG1
Pubmed	34013383	Clinicopathologic and molecular characterization of melanomas mutated for CTNNB1 and MAPK.	Pubmed	0.004543	1	0.007153	0.08105	1	2	CTNNB1
Pubmed	26644005	Co-localization of LTBP-2 with FGF-2 in fibrotic human keloid and hypertrophic scar.	Pubmed	0.004543	1	0.007153	0.08105	1	2	LTBP2
Pubmed	30072429	Casz1 controls higher-order nuclear organization in rod photoreceptors.	Pubmed	0.004543	1	0.007153	0.08105	1	2	CASZ1
Pubmed	23190598	Association analysis of ACE and ACTN3 in elite Caucasian and East Asian swimmers.	Pubmed	0.004543	1	0.007153	0.08105	1	2	ACE
Pubmed	34941945	Inhibition of ?-catenin dependent WNT signalling upregulates the transcriptional repressor NR0B1 and downregulates markers of an A9 phenotype in human embryonic stem cell-derived dopaminergic neurons: Implications for Parkinson's disease.	Pubmed	0.004543	1	0.007153	0.08105	1	2	CTNNB1
Pubmed	15233982	No association of angiotensin-converting enzyme 2 gene (ACE2) polymorphisms with essential hypertension.	Pubmed	0.004543	1	0.007153	0.08105	1	2	ACE
Pubmed	20690183	Role of hemorrhage in the induction of systemic inflammation and remote organ damage: analysis of combined pseudo-fracture and hemorrhagic shock.	Pubmed	0.004543	1	0.007153	0.08105	1	2	IL6
Pubmed	25550207	Syndecan-1 modulates the motility and resolution responses of macrophages.	Pubmed	0.004543	1	0.007153	0.08105	1	2	APOE
Pubmed	21451572	Atherosclerosis in ApoE-deficient mice progresses independently of the NLRP3 inflammasome.	Pubmed	0.004543	1	0.007153	0.08105	1	2	APOE
Pubmed	10887184	Point mutants of c-raf-1 RBD with elevated binding to v-Ha-Ras.	Pubmed	0.004543	1	0.007153	0.08105	1	2	RAF1
Pubmed	23236457	Differential expression of surface markers in mouse bone marrow mesenchymal stromal cell subpopulations with distinct lineage commitment.	Pubmed	0.004543	1	0.007153	0.08105	1	2	PDGFRA
Pubmed	15869758	Metabolic syndrome in aboriginal Canadians: prevalence and genetic associations.	Pubmed	0.004543	1	0.007153	0.08105	1	2	AGT
Pubmed	27240637	Fasting induces a subcutaneous-to-visceral fat switch mediated by microRNA-149-3p and suppression of PRDM16.	Pubmed	0.004543	1	0.007153	0.08105	1	2	PRDM16
Pubmed	17436307	An application of the patient rule-induction method for evaluating the contribution of the Apolipoprotein E and Lipoprotein Lipase genes to predicting ischemic heart disease.	Pubmed	0.004543	1	0.007153	0.08105	1	2	APOE
Pubmed	28082235	From stable disease to acute-on-chronic liver failure: Circulating cytokines are related to prognosis in different stages of cirrhosis.	Pubmed	0.004543	1	0.007153	0.08105	1	2	IL6
Pubmed	28539358	Protein kinase C ? stabilizes ?-catenin and regulates its subcellular localization in podocytes.	Pubmed	0.004543	1	0.007153	0.08105	1	2	CTNNB1
Pubmed	11590244	alphaT-catenin: a novel tissue-specific beta-catenin-binding protein mediating strong cell-cell adhesion.	Pubmed	0.004543	1	0.007153	0.08105	1	2	CTNNB1
Pubmed	35506254	Comparison of methylation episignatures in	Pubmed	0.004543	1	0.007153	0.08105	1	2	KMT2D
Pubmed	28708885	Pioglitazone ameliorates glomerular NLRP3 inflammasome activation in apolipoprotein E knockout mice with diabetes mellitus.	Pubmed	0.004543	1	0.007153	0.08105	1	2	APOE
Pubmed	27924864	Cerebrospinal Fluid IL-10 and IL-10/IL-6 as Accurate Diagnostic Biomarkers for Primary Central Nervous System Large B-cell Lymphoma.	Pubmed	0.004543	1	0.007153	0.08105	1	2	IL6
Pubmed	20535794	Clinical relevance of persistently elevated circulating cytokines (tumor necrosis factor alpha and interleukin-6) in the long-term followup of patients with giant cell arteritis.	Pubmed	0.004543	1	0.007153	0.08105	1	2	IL6
Pubmed	29107533	H3.3K27M Cooperates with Trp53 Loss and PDGFRA Gain in Mouse Embryonic Neural Progenitor Cells to Induce Invasive High-Grade Gliomas.	Pubmed	0.004543	1	0.007153	0.08105	1	2	PDGFRA
Pubmed	25478789	IL-6 stimulates intestinal epithelial proliferation and repair after injury.	Pubmed	0.004543	1	0.007153	0.08105	1	2	IL6
Pubmed	26514456	Expression of Fatty Acid Synthase Negatively Correlates with PTEN and Predicts Peritoneal Dissemination of Human Gastric Cancer.	Pubmed	0.004543	1	0.007153	0.08105	1	2	PTEN
Pubmed	11803046	Inverse regulation of interleukin-6 (IL-6) and IL-6 receptor in histamine deficient histidine decarboxylase-knock-out mice.	Pubmed	0.004543	1	0.007153	0.08105	1	2	IL6
Pubmed	15003956	Meta-analysis of the association of the cathepsin D Ala224Val gene polymorphism with the risk of Alzheimer's disease: a HuGE gene-disease association review.	Pubmed	0.004543	1	0.007153	0.08105	1	2	APOE
Pubmed	26778387	Expression and significance of Ku80 and PDGFR-? in nasal NK/T-cell lymphoma.	Pubmed	0.004543	1	0.007153	0.08105	1	2	PDGFRA
Pubmed	30770339	Targeting miR-34a/	Pubmed	0.004543	1	0.007153	0.08105	1	2	PDGFRA
Pubmed	30338819	FAL1 regulates endothelial cell proliferation in diabetic arteriosclerosis through PTEN/AKT pathway.	Pubmed	0.004543	1	0.007153	0.08105	1	2	PTEN
Pubmed	20041287	Polymorphisms of TCF7L2 and HHEX genes in Chinese women with polycystic ovary syndrome.	Pubmed	0.004543	1	0.007153	0.08105	1	2	TCF7L2
Pubmed	28300760	The Essential Role of Pin1 via NF-?B Signaling in Vascular Inflammation and Atherosclerosis in ApoE(-/-) Mice.	Pubmed	0.004543	1	0.007153	0.08105	1	2	APOE
Pubmed	17617741	Reciprocal regulation of 5alpha-dihydrotestosterone, interleukin-6 and interleukin-8 during proliferation of epithelial ovarian carcinoma.	Pubmed	0.004543	1	0.007153	0.08105	1	2	IL6
Pubmed	24681347	KCNE2 modulates cardiac L-type Ca(2+) channel.	Pubmed	0.004543	1	0.007153	0.08105	1	2	CACNA1C
Pubmed	22993429	Abca1 deficiency affects Alzheimer's disease-like phenotype in human ApoE4 but not in ApoE3-targeted replacement mice.	Pubmed	0.004543	1	0.007153	0.08105	1	2	APOE
Pubmed	10733591	Atypical protein kinases Clambda and -zeta associate with the GTP-binding protein Cdc42 and mediate stress fiber loss.	Pubmed	0.004543	1	0.007153	0.08105	1	2	PRKCZ
Pubmed	17341890	Frequent occurrence of abnormal E-cadherin/beta-catenin protein expression in advanced gallbladder cancers and its association with decreased apoptosis.	Pubmed	0.004543	1	0.007153	0.08105	1	2	CTNNB1
Pubmed	24441423	Autophagy is essential for cardiac morphogenesis during vertebrate development.	Pubmed	0.004543	1	0.007153	0.08105	1	2	TBX2
Pubmed	32804129	Allelic Distribution of Genes for Apolipoprotein E and MTHFR in Patients with Alzheimer's Disease and Their Epistatic Interaction.	Pubmed	0.004543	1	0.007153	0.08105	1	2	APOE
Pubmed	25238857	A specific role for the REV-ERB?-controlled L-Type Voltage-Gated Calcium Channel CaV1.2 in resetting the circadian clock in the late night.	Pubmed	0.004543	1	0.007153	0.08105	1	2	CACNA1C
Pubmed	21619877	The STAT3 beacon: IL-6 recurrently activates STAT 3 from endosomal structures.	Pubmed	0.004543	1	0.007153	0.08105	1	2	IL6
Pubmed	27166260	Kaposi's sarcoma herpesvirus (KSHV) microRNA K12-1 functions as an oncogene by activating NF-?B/IL-6/STAT3 signaling.	Pubmed	0.004543	1	0.007153	0.08105	1	2	IL6
Pubmed	24081379	Risk factors for development of dementia in a unique six-year cohort study. I. An exploratory, pilot study of involvement of the E4 allele of apolipoprotein E, mutations of the hemochromatosis-HFE gene, type 2 diabetes, and stroke.	Pubmed	0.004543	1	0.007153	0.08105	1	2	APOE
Pubmed	16293797	Correlation of vasa vasorum neovascularization and plaque progression in aortas of apolipoprotein E(-/-)/low-density lipoprotein(-/-) double knockout mice.	Pubmed	0.004543	1	0.007153	0.08105	1	2	APOE
Pubmed	27130349	HIV and Hepatitis C-Coinfected Patients Have Lower Low-Density Lipoprotein Cholesterol Despite Higher Proprotein Convertase Subtilisin Kexin 9 (PCSK9): An Apparent "PCSK9-Lipid Paradox".	Pubmed	0.004543	1	0.007153	0.08105	1	2	IL6
Pubmed	20004376	Tumor necrosis factor-like weak inducer of apoptosis (TWEAK)/fibroblast growth factor inducible-14 might regulate the effects of interleukin 18 and 15 in the human endometrium.	Pubmed	0.004543	1	0.007153	0.08105	1	2	TNFSF12
Pubmed	26864725	Targeting NOTCH1 in T-ALL: Starving the dragon.	Pubmed	0.004543	1	0.007153	0.08105	1	2	PTEN
Pubmed	36834799	RNAseq Analysis of FABP4 Knockout Mouse Hippocampal Transcriptome Suggests a Role for WNT/?-Catenin in Preventing Obesity-Induced Cognitive Impairment.	Pubmed	0.004543	1	0.007153	0.08105	1	2	CTNNB1
Pubmed	25753001	A Protein Interaction between ?-Catenin and Dnmt1 Regulates Wnt Signaling and DNA Methylation in Colorectal Cancer Cells.	Pubmed	0.004543	1	0.007153	0.08105	1	2	CTNNB1
Pubmed	17593353	Pharmacological evidence for altered src kinase regulation of I (Ca,L) in patients with chronic atrial fibrillation.	Pubmed	0.004543	1	0.007153	0.08105	1	2	CACNA1C
Pubmed	17627113	Presenilin gene predisposes to late-onset degenerative but not vascular dementia: a comparative study of PS1 and ApoE genes in a North Indian Cohort.	Pubmed	0.004543	1	0.007153	0.08105	1	2	APOE
Pubmed	16940183	Transgene insertion in proximity to the c-myb gene disrupts erythroid-megakaryocytic lineage bifurcation.	Pubmed	0.004543	1	0.007153	0.08105	1	2	EPOR
Pubmed	33577043	Associations of IL-1? and IL-6 gene polymorphisms with Parkinson's disease.	Pubmed	0.004543	1	0.007153	0.08105	1	2	IL6
Pubmed	11781288	Role of tumor necrosis factor receptor 2 (TNFR2) in colonic epithelial hyperplasia and chronic intestinal inflammation in mice.	Pubmed	0.004543	1	0.007153	0.08105	1	2	IL6
Pubmed	12637363	Role of bradykinin in angiotensin-converting enzyme knockout mice.	Pubmed	0.004543	1	0.007153	0.08105	1	2	ACE
Pubmed	24644001	Metformin sensitizes EGFR-TKI-resistant human lung cancer cells in vitro and in vivo through inhibition of IL-6 signaling and EMT reversal.	Pubmed	0.004543	1	0.007153	0.08105	1	2	IL6
Pubmed	19065319	p66Shc deletion confers vascular protection in advanced atherosclerosis in hypercholesterolemic apolipoprotein E knockout mice.	Pubmed	0.004543	1	0.007153	0.08105	1	2	APOE
Pubmed	19750482	Critical role of microglial CD40 in the maintenance of mechanical hypersensitivity in a murine model of neuropathic pain.	Pubmed	0.004543	1	0.007153	0.08105	1	2	IL6
Pubmed	9195977	Box 3-independent signaling mechanisms are involved in leukemia inhibitory factor receptor alpha- and gp130-mediated stimulation of mitogen-activated protein kinase. Evidence for participation of multiple signaling pathways which converge at Ras.	Pubmed	0.004543	1	0.007153	0.08105	1	2	PTPN11
Pubmed	22489868	Role of interleukin-6 in hemopoietic and non-hemopoietic synergy mediating TLR4-triggered late murine ileus and endotoxic shock.	Pubmed	0.004543	1	0.007153	0.08105	1	2	IL6
Pubmed	12420223	The emergence of protocadherin-PC expression during the acquisition of apoptosis-resistance by prostate cancer cells.	Pubmed	0.004543	1	0.007153	0.08105	1	2	CTNNB1
Pubmed	32204099	Transcription factor 7-like 2 promotes osteogenic differentiation and boron-induced bone repair via lipocalin 2.	Pubmed	0.004543	1	0.007153	0.08105	1	2	TCF7L2
Pubmed	20508162	Scavenger receptor BI modulates platelet reactivity and thrombosis in dyslipidemia.	Pubmed	0.004543	1	0.007153	0.08105	1	2	APOE
Pubmed	33577066	The value of PCT, IL-6, and CRP in the early diagnosis and evaluation of COVID-19.	Pubmed	0.004543	1	0.007153	0.08105	1	2	IL6
Pubmed	24154707	Renin inhibition ameliorates renal damage through prominent suppression of both angiotensin I and II in human renin angiotensinogen transgenic mice with high salt loading.	Pubmed	0.004543	1	0.007153	0.08105	1	2	AGT
Pubmed	22956424	MicroRNA-21 (miR-21) expression promotes growth, metastasis, and chemo- or radioresistance in non-small cell lung cancer cells by targeting PTEN.	Pubmed	0.004543	1	0.007153	0.08105	1	2	PTEN
Pubmed	24367088	Prostatic inflammation enhances basal-to-luminal differentiation and accelerates initiation of prostate cancer with a basal cell origin.	Pubmed	0.004543	1	0.007153	0.08105	1	2	PTEN
Pubmed	21918192	IL-17-dependent, IFN-gamma-independent tumor rejection is mediated by cytotoxic T lymphocytes and occurs at extraocular sites, but is excluded from the eye.	Pubmed	0.004543	1	0.007153	0.08105	1	2	IL6
Pubmed	1655021	Characterization of the DNF15S2 locus on human chromosome 3: identification of a gene coding for four kringle domains with homology to hepatocyte growth factor.	Pubmed	0.004543	1	0.007153	0.08105	1	2	MST1
Pubmed	24225945	Sclerostin inhibition reverses skeletal fragility in an Lrp5-deficient mouse model of OPPG syndrome.	Pubmed	0.004543	1	0.007153	0.08105	1	2	LRP5
Pubmed	36883731	Kindlin-1 regulates IL-6 secretion and modulates the immune environment in breast cancer models.	Pubmed	0.004543	1	0.007153	0.08105	1	2	IL6
Pubmed	24130737	Adiponectin enhances the responsiveness of the olfactory system.	Pubmed	0.004543	1	0.007153	0.08105	1	2	EIF2AK4
Pubmed	15578196	Endothelial nitric oxide synthase gene transfer restores endothelium-dependent relaxations and attenuates lesion formation in carotid arteries in apolipoprotein E-deficient mice.	Pubmed	0.004543	1	0.007153	0.08105	1	2	APOE
Pubmed	18543080	Significance of SHP-1 and SHP-2 expression in human papillomavirus infected Condyloma acuminatum and cervical cancer.	Pubmed	0.004543	1	0.007153	0.08105	1	2	PTPN11
Pubmed	24379058	Blockade of IL-6 signal exacerbates acute inflammatory bowel disease via inhibiting IL-17 producing in activated CD4+ Th17 population.	Pubmed	0.004543	1	0.007153	0.08105	1	2	IL6
Pubmed	16339534	Stabilized beta-catenin extends thymocyte survival by up-regulating Bcl-xL.	Pubmed	0.004543	1	0.007153	0.08105	1	2	CTNNB1
Pubmed	25765005	Interleukin 6 inhibits HBV entry through NTCP down regulation.	Pubmed	0.004543	1	0.007153	0.08105	1	2	IL6
Pubmed	17400600	Developmental differences in the responses of IL-6 and IL-13 transgenic mice exposed to hyperoxia.	Pubmed	0.004543	1	0.007153	0.08105	1	2	IL6
Pubmed	32196840	Tripartite motif protein 25 is associated with epirubicin resistance in hepatocellular carcinoma cells via regulating PTEN/AKT pathway.	Pubmed	0.004543	1	0.007153	0.08105	1	2	PTEN
Pubmed	26129710	LHX6 inhibits breast cancer cell proliferation and invasion via repression of the Wnt/?-catenin signaling pathway.	Pubmed	0.004543	1	0.007153	0.08105	1	2	CTNNB1
Pubmed	16413921	Critical function for SIP, a ubiquitin E3 ligase component of the beta-catenin degradation pathway, for thymocyte development and G1 checkpoint.	Pubmed	0.004543	1	0.007153	0.08105	1	2	CTNNB1
Pubmed	24367090	Regulation of PTEN inhibition by the pleckstrin homology domain of P-REX2 during insulin signaling and glucose homeostasis.	Pubmed	0.004543	1	0.007153	0.08105	1	2	PTEN
Pubmed	9815267	Interleukin 6 influences germinal center development and antibody production via a contribution of C3 complement component.	Pubmed	0.004543	1	0.007153	0.08105	1	2	IL6
Pubmed	27779659	microRNA-361 targets Wilms' tumor 1 to inhibit the growth, migration and invasion of non-small-cell lung cancer cells.	Pubmed	0.004543	1	0.007153	0.08105	1	2	WT1
Pubmed	32892698	Wilms' tumor 1 (	Pubmed	0.004543	1	0.007153	0.08105	1	2	WT1
Pubmed	26996481	Altered Wnt Signaling Pathway in Cognitive Impairment Caused by Chronic Intermittent Hypoxia: Focus on Glycogen Synthase Kinase-3? and ?-catenin.	Pubmed	0.004543	1	0.007153	0.08105	1	2	CTNNB1
Pubmed	21739604	The adhesion molecule NCAM promotes ovarian cancer progression via FGFR signalling.	Pubmed	0.004543	1	0.007153	0.08105	1	2	FGFR1
Pubmed	21931116	The role of Skp2 in hematopoietic stem cell quiescence, pool size, and self-renewal.	Pubmed	0.004543	1	0.007153	0.08105	1	2	PTEN
Pubmed	28299339	Cytoplasmic Localization of WT1 and Decrease of miRNA-16-1 in Nephrotic Syndrome.	Pubmed	0.004543	1	0.007153	0.08105	1	2	WT1
Pubmed	19473121	Association between renin-angiotensin-aldosterone system genotypes and haplotypes and risk of ischemic stroke of atherosclerotic etiology.	Pubmed	0.004543	1	0.007153	0.08105	1	2	AGT
Pubmed	15326295	Phosphorylation of hepatitis C virus nonstructural protein 5A modulates its protein interactions and viral RNA replication.	Pubmed	0.004543	1	0.007153	0.08105	1	2	APOE
Pubmed	27191257	Demonstration of a WNT5A-IL-6 positive feedback loop in melanoma cells: Dual interference of this loop more effectively impairs melanoma cell invasion.	Pubmed	0.004543	1	0.007153	0.08105	1	2	IL6
Pubmed	16254198	Distinct cellular loci for the ABCA1-dependent and ABCA1-independent lipid efflux mediated by endogenous apolipoprotein E expression.	Pubmed	0.004543	1	0.007153	0.08105	1	2	APOE
Pubmed	23395974	Cytotoxic and proinflammatory CD8+ T lymphocytes promote development of vulnerable atherosclerotic plaques in apoE-deficient mice.	Pubmed	0.004543	1	0.007153	0.08105	1	2	APOE
Pubmed	26384875	IRS2 and PTEN are key molecules in controlling insulin sensitivity in podocytes.	Pubmed	0.004543	1	0.007153	0.08105	1	2	PTEN
Pubmed	28828629	Interleukin 6 induces M2 macrophage differentiation by STAT3 activation that correlates with gastric cancer progression.	Pubmed	0.004543	1	0.007153	0.08105	1	2	IL6
Pubmed	28527710	CCN3 Regulates Macrophage Foam Cell Formation and Atherosclerosis.	Pubmed	0.004543	1	0.007153	0.08105	1	2	APOE
Pubmed	25043053	Tumour-derived PTH-related protein triggers adipose tissue browning and cancer cachexia.	Pubmed	0.004543	1	0.007153	0.08105	1	2	PRDM16
Pubmed	20966218	Kinetic scaffolding mediated by a phospholipase C-beta and Gq signaling complex.	Pubmed	0.004543	1	0.007153	0.08105	1	2	PLCB3
Pubmed	12108545	Clustering-induced signaling of CEACAM1 in PC12 cells.	Pubmed	0.004543	1	0.007153	0.08105	1	2	PTPN11
Pubmed	24056367	Structural basis and targeting of the interaction between fibroblast growth factor-inducible 14 and tumor necrosis factor-like weak inducer of apoptosis.	Pubmed	0.004543	1	0.007153	0.08105	1	2	TNFSF12
Pubmed	20726330	Anti-C1q antibodies, sCD40L, TWEAK and CD4/CD8 ratio in systemic lupus erythematosus and their relations to disease activity and renal involvement.	Pubmed	0.004543	1	0.007153	0.08105	1	2	TNFSF12
Pubmed	33327748	CXCR4-Binding Positron Emission Tomography Tracers Link Monocyte Recruitment and Endothelial Injury in Murine Atherosclerosis.	Pubmed	0.004543	1	0.007153	0.08105	1	2	APOE
Pubmed	30662519	The Efficiency of Verteporfin as a Therapeutic Option in Pre-Clinical Models of Melanoma.	Pubmed	0.004543	1	0.007153	0.08105	1	2	PTEN
Pubmed	26046517	The expression pattern of APC2 and APC7 in various cancer cell lines and AML patients.	Pubmed	0.004543	1	0.007153	0.08105	1	2	ANAPC7
Pubmed	19233685	TNF-like weak inducer of apoptosis (TWEAK) induces inflammatory and proliferative effects in human kidney cells.	Pubmed	0.004543	1	0.007153	0.08105	1	2	TNFSF12
Pubmed	18268330	Temporally controlled ablation of PTEN in adult mouse prostate epithelium generates a model of invasive prostatic adenocarcinoma.	Pubmed	0.004543	1	0.007153	0.08105	1	2	PTEN
Pubmed	14662339	Hematopoietic cell survival signals are elicited through non-tyrosine-containing sequences in the membrane-proximal region of the erythropoietin receptor (EPOR) by a Stat5-dependent pathway.	Pubmed	0.004543	1	0.007153	0.08105	1	2	EPOR
Pubmed	24081330	Cessation of epithelial Bmp signaling switches the differentiation of crown epithelia to the root lineage in a ?-catenin-dependent manner.	Pubmed	0.004543	1	0.007153	0.08105	1	2	CTNNB1
Pubmed	10373531	Tyrosine phosphorylation of the proto-oncoprotein Raf-1 is regulated by Raf-1 itself and the phosphatase Cdc25A.	Pubmed	0.004543	1	0.007153	0.08105	1	2	RAF1
Pubmed	18077793	A new look at platelet-derived growth factor in renal disease.	Pubmed	0.004543	1	0.007153	0.08105	1	2	PDGFRA
Pubmed	33012117	SHP2 knockdown ameliorates liver insulin resistance by activating IRS-2 phosphorylation through the AKT and ERK1/2 signaling pathways.	Pubmed	0.004543	1	0.007153	0.08105	1	2	PTPN11
Pubmed	26742426	Determination of the catalytic activity of LEOPARD syndrome-associated SHP2 mutants toward parafibromin, a bona fide SHP2 substrate involved in Wnt signaling.	Pubmed	0.004543	1	0.007153	0.08105	1	2	PTPN11
Pubmed	15843440	NKCC1 and NHE1 are abundantly expressed in the basolateral plasma membrane of secretory coil cells in rat, mouse, and human sweat glands.	Pubmed	0.004543	1	0.007153	0.08105	1	2	SLC12A2
Pubmed	27863429	Epigenetically upregulated WIPF1 plays a major role in BRAF V600E-promoted papillary thyroid cancer aggressiveness.	Pubmed	0.004543	1	0.007153	0.08105	1	2	WIPF1
Pubmed	22127531	mTOR and PTEN expression in non-small cell lung cancer: analysis by real-time fluorescence quantitative polymerase chain reaction and immunohistochemistry.	Pubmed	0.004543	1	0.007153	0.08105	1	2	PTEN
Pubmed	17003488	Impact of the loss of Hoxa5 function on lung alveogenesis.	Pubmed	0.004543	1	0.007153	0.08105	1	2	PDGFRA
Pubmed	27310578	Replication and Relevance of Multiple Susceptibility Loci Discovered from Genome Wide Association Studies for Type 2 Diabetes in an Indian Population.	Pubmed	0.004543	1	0.007153	0.08105	1	2	TCF7L2
Pubmed	21701065	A ketogenic diet suppresses seizures in mice through adenosine A? receptors.	Pubmed	0.004543	1	0.007153	0.08105	1	2	ADK
Pubmed	30708325	Mst1 inhibition attenuates non-alcoholic fatty liver disease via reversing Parkin-related mitophagy.	Pubmed	0.004543	1	0.007153	0.08105	1	2	MST1
Pubmed	16895991	Follicle-stimulating hormone/cAMP regulation of aromatase gene expression requires beta-catenin.	Pubmed	0.004543	1	0.007153	0.08105	1	2	CTNNB1
Pubmed	27322555	IL-2 and IL-6 cooperate to enhance the generation of influenza-specific CD8 T cells responding to live influenza virus in aged mice and humans.	Pubmed	0.004543	1	0.007153	0.08105	1	2	IL6
Pubmed	23680146	RAF inhibitors activate the MAPK pathway by relieving inhibitory autophosphorylation.	Pubmed	0.004543	1	0.007153	0.08105	1	2	RAF1
Pubmed	21715678	Human apoE isoforms differentially regulate brain amyloid-? peptide clearance.	Pubmed	0.004543	1	0.007153	0.08105	1	2	APOE
Pubmed	25887776	Emerging EPO and EPO receptor regulators and signal transducers.	Pubmed	0.004543	1	0.007153	0.08105	1	2	EPOR
Pubmed	31771658	Wnt/?-catenin signaling contributes to articular cartilage homeostasis through lubricin induction in the superficial zone.	Pubmed	0.004543	1	0.007153	0.08105	1	2	CTNNB1
Pubmed	22343410	A coding variant in CR1 interacts with APOE-?4 to influence cognitive decline.	Pubmed	0.004543	1	0.007153	0.08105	1	2	APOE
Pubmed	16339483	Type I collagen limits VEGFR-2 signaling by a SHP2 protein-tyrosine phosphatase-dependent mechanism 1.	Pubmed	0.004543	1	0.007153	0.08105	1	2	PTPN11
Pubmed	15831457	SUMO-1 modification of PIASy, an E3 ligase, is necessary for PIASy-dependent activation of Tcf-4.	Pubmed	0.004543	1	0.007153	0.08105	1	2	TCF4
Pubmed	21115917	Expression of {beta}-catenin, MUC1 and c-met in diffuse-type gastric carcinomas: correlations with tumour progression and prognosis.	Pubmed	0.004543	1	0.007153	0.08105	1	2	CTNNB1
Pubmed	17977523	Candidate gene polymorphisms and their association with hypertension in Malays.	Pubmed	0.004543	1	0.007153	0.08105	1	2	AGT
Pubmed	22752287	High sensitivity for BRCA1/2 mutations in breast/ovarian kindreds: are there still other breast/ovary genes to be discovered?	Pubmed	0.004543	1	0.007153	0.08105	1	2	RAD51C
Pubmed	23667179	Identification of CAD candidate genes in GWAS loci and their expression in vascular cells.	Pubmed	0.004543	1	0.007153	0.08105	1	2	APOE
Pubmed	21282112	Regulation of the mutually exclusive exons 8a and 8 in the CaV1.2 calcium channel transcript by polypyrimidine tract-binding protein.	Pubmed	0.004543	1	0.007153	0.08105	1	2	CACNA1C
Pubmed	18641516	Genotype-phenotype associations between chymase and angiotensin-converting enzyme gene polymorphisms in chronic systolic heart failure patients.	Pubmed	0.004543	1	0.007153	0.08105	1	2	ACE
Pubmed	21725048	SHP2 tyrosine phosphatase stimulates CEBPA gene expression to mediate cytokine-dependent granulopoiesis.	Pubmed	0.004543	1	0.007153	0.08105	1	2	PTPN11
Pubmed	35459401	Exercise in the treatment of ankylosing spondylitis.	Pubmed	0.004543	1	0.007153	0.08105	1	2	IL6
Pubmed	19713537	Vascular-directed tissue factor pathway inhibitor overexpression regulates plasma cholesterol and reduces atherosclerotic plaque development.	Pubmed	0.004543	1	0.007153	0.08105	1	2	APOE
Pubmed	32458620	Alternation of ?-catenin and CD44s Immunoexpression in Different Histopathological Grades of Oral Squamous Cell Carcinoma.	Pubmed	0.004543	1	0.007153	0.08105	1	2	CTNNB1
Pubmed	19713533	Prostaglandin E(2) primes the angiogenic switch via a synergic interaction with the fibroblast growth factor-2 pathway.	Pubmed	0.004543	1	0.007153	0.08105	1	2	FGFR1
Pubmed	23393391	Everolimus limits aortic aneurysm in the apolipoprotein E-deficient mouse by downregulating C-C chemokine receptor 2 positive monocytes.	Pubmed	0.004543	1	0.007153	0.08105	1	2	APOE
Pubmed	30194792	Girdin/GIV regulates collective cancer cell migration by controlling cell adhesion and cytoskeletal organization.	Pubmed	0.004543	1	0.007153	0.08105	1	2	CTNNB1
Pubmed	21282107	Extracellular hepatitis C virus core protein activates STAT3 in human monocytes/macrophages/dendritic cells via an IL-6 autocrine pathway.	Pubmed	0.004543	1	0.007153	0.08105	1	2	IL6
Pubmed	12566520	A phenocopy of CAII deficiency: a novel genetic explanation for inherited infantile osteopetrosis with distal renal tubular acidosis.	Pubmed	0.004543	1	0.007153	0.08105	1	2	TCIRG1
Pubmed	27107935	Estrogen receptor beta (ER?) mediates expression of ?-catenin and proliferation in prostate cancer cell line PC-3.	Pubmed	0.004543	1	0.007153	0.08105	1	2	CTNNB1
Pubmed	19414775	TLR signals promote IL-6/IL-17-dependent transplant rejection.	Pubmed	0.004543	1	0.007153	0.08105	1	2	IL6
Pubmed	27083404	Body mass index and the visceral adipose tissue expression of IL-6 and TNF-alpha are associated with the morphological severity of non-alcoholic fatty liver disease in individuals with class III obesity.	Pubmed	0.004543	1	0.007153	0.08105	1	2	IL6
Pubmed	28586056	MicroRNA-497 acts as a tumor suppressor in gastric cancer and is downregulated by DNA methylation.	Pubmed	0.004543	1	0.007153	0.08105	1	2	RAF1
Pubmed	15818445	Association of variants in angiotensin-converting enzyme and endothelin-1 genes with phototherapy in cutaneous T-cell lymphoma.	Pubmed	0.004543	1	0.007153	0.08105	1	2	ACE
Pubmed	24308758	Tumor necrosis factor and interleukin-6 gene polymorphisms and endometriosis risk in Asians: a systematic review and meta-analysis.	Pubmed	0.004543	1	0.007153	0.08105	1	2	IL6
Pubmed	29457790	CD163+ macrophages promote angiogenesis and vascular permeability accompanied by inflammation in atherosclerosis.	Pubmed	0.004543	1	0.007153	0.08105	1	2	APOE
Pubmed	35447412	Induction of glutathione biosynthesis by glycine-based treatment mitigates atherosclerosis.	Pubmed	0.004543	1	0.007153	0.08105	1	2	APOE
Pubmed	8662987	Functional and physical interactions between mammalian achaete-scute homolog 1 and myocyte enhancer factor 2A.	Pubmed	0.004543	1	0.007153	0.08105	1	2	MEF2A
Pubmed	24164175	The renin-angiotensin system from conception to old age: the good, the bad and the ugly.	Pubmed	0.004543	1	0.007153	0.08105	1	2	AGT
Pubmed	27491335	Loss of ADAMTS4 reduces high fat diet-induced atherosclerosis and enhances plaque stability in ApoE(-/-) mice.	Pubmed	0.004543	1	0.007153	0.08105	1	2	APOE
Pubmed	15951300	Thrombotic and bleeding complications in four subpopulations of patients with essential thrombocythemia defined by c-Mpl protein expression and PRV-1 mRNA levels.	Pubmed	0.004543	1	0.007153	0.08105	1	2	MPL
Pubmed	7587388	Colocalization of the rat homolog of the von Hippel Lindau (Vhl) gene and the plasma membrane Ca++ transporting ATPase isoform 2 (Atp2b2) gene to rat chromosome bands 4q41.3-->42.1.	Pubmed	0.004543	1	0.007153	0.08105	1	2	RAF1
Pubmed	22810004	Estrogen receptor beta (ER?) produces autophagy and necroptosis in human seminoma cell line through the binding of the Sp1 on the phosphatase and tensin homolog deleted from chromosome 10 (PTEN) promoter gene.	Pubmed	0.004543	1	0.007153	0.08105	1	2	PTEN
Pubmed	31484823	Targeting castration-resistant prostate cancer with androgen receptor antisense oligonucleotide therapy.	Pubmed	0.004543	1	0.007153	0.08105	1	2	PTEN
Pubmed	18474814	Novel role for inhibitor of differentiation 2 in the genesis of angiotensin II-induced hypertension.	Pubmed	0.004543	1	0.007153	0.08105	1	2	AGT
Pubmed	16699298	Erythropoietin in thyroid cancer.	Pubmed	0.004543	1	0.007153	0.08105	1	2	EPOR
Pubmed	35653587	Recurrent noncoding somatic and germline WT1 variants converge to disrupt MYB binding in acute promyelocytic leukemia.	Pubmed	0.004543	1	0.007153	0.08105	1	2	WT1
Pubmed	18787704	Toll-like receptor-2 mediates diet and/or pathogen associated atherosclerosis: proteomic findings.	Pubmed	0.004543	1	0.007153	0.08105	1	2	APOE
Pubmed	30853126	Association of APOE and CETP TaqIB Polymorphisms with Type 2 Diabetes Mellitus.	Pubmed	0.004543	1	0.007153	0.08105	1	2	APOE
Pubmed	11746971	Fusion of the BCR and the fibroblast growth factor receptor-1 (FGFR1) genes as a result of t(8;22)(p11;q11) in a myeloproliferative disorder: the first fusion gene involving BCR but not ABL.	Pubmed	0.004543	1	0.007153	0.08105	1	2	FGFR1
Pubmed	33761760	Deficiency of MMP1a (Matrix Metalloprotease 1a) Collagenase Suppresses Development of Atherosclerosis in Mice: Translational Implications for Human Coronary Artery Disease.	Pubmed	0.004543	1	0.007153	0.08105	1	2	APOE
Pubmed	17519358	CETP genotypes and HDL-cholesterol phenotypes in the HERITAGE Family Study.	Pubmed	0.004543	1	0.007153	0.08105	1	2	APOE
Pubmed	24969238	Immunomodulatory effect of an isolated fraction from Tinospora crispa on intracellular expression of INF-?, IL-6 and IL-8.	Pubmed	0.004543	1	0.007153	0.08105	1	2	IL6
Pubmed	27142333	Activation of PI3K signaling prevents aminoglycoside-induced hair cell death in the murine cochlea.	Pubmed	0.004543	1	0.007153	0.08105	1	2	PTEN
Pubmed	24357729	Distinct roles for hepcidin and interleukin-6 in the recovery from anemia in mice injected with heat-killed Brucella abortus.	Pubmed	0.004543	1	0.007153	0.08105	1	2	IL6
Pubmed	18773126	Renin-angiotensin-aldosterone system gene polymorphisms and antihypertensive response to irbesartan in Chinese hypertensives.	Pubmed	0.004543	1	0.007153	0.08105	1	2	AGT
Pubmed	35123502	BRAF-activated WT1 contributes to cancer growth and regulates autophagy and apoptosis in papillary thyroid carcinoma.	Pubmed	0.004543	1	0.007153	0.08105	1	2	WT1
Pubmed	18807072	Exploration of the APC/beta-catenin (WNT) pathway and a histologic classification system for pulmonary artery intimal sarcoma. A study of 18 cases.	Pubmed	0.004543	1	0.007153	0.08105	1	2	CTNNB1
Pubmed	25660845	M235T polymorphism in the AGT gene and A/G(I8-83) substitution in the REN gene correlate with end-stage renal disease.	Pubmed	0.004543	1	0.007153	0.08105	1	2	AGT
Pubmed	22272305	Retinal expression of Wnt-pathway mediated genes in low-density lipoprotein receptor-related protein 5 (Lrp5) knockout mice.	Pubmed	0.004543	1	0.007153	0.08105	1	2	LRP5
Pubmed	26849072	Analysis of IL-10 and IL-6 Gene Polymorphisms and Their Serum Levels in Patients with Brucellosis: A Case Control Study.	Pubmed	0.004543	1	0.007153	0.08105	1	2	IL6
Pubmed	24561244	E3-ligase Skp2 regulates ?-catenin expression and maintains hematopoietic stem cell homing.	Pubmed	0.004543	1	0.007153	0.08105	1	2	CTNNB1
Pubmed	31881970	Deletion of low-density lipoprotein-related receptor 5 inhibits liver Cancer cell proliferation via destabilizing Nucleoporin 37.	Pubmed	0.004543	1	0.007153	0.08105	1	2	LRP5
Pubmed	16699281	Association of estrogen receptor alpha (ESR1) PvuII and XbaI polymorphisms with sporadic Alzheimer's disease and their effect on apolipoprotein E concentrations.	Pubmed	0.004543	1	0.007153	0.08105	1	2	APOE
Pubmed	16820363	Calmodulin kinase II is involved in voltage-dependent facilitation of the L-type Cav1.2 calcium channel: Identification of the phosphorylation sites.	Pubmed	0.004543	1	0.007153	0.08105	1	2	CACNA1C
Pubmed	26453058	Down-regulation of USP13 mediates phenotype transformation of fibroblasts in idiopathic pulmonary fibrosis.	Pubmed	0.004543	1	0.007153	0.08105	1	2	PTEN
Pubmed	25873160	Hydrogen sulfide attenuates cytokine production through the modulation of chromatin remodeling.	Pubmed	0.004543	1	0.007153	0.08105	1	2	IL6
Pubmed	22812606	Role-shifting PKC? fosters its own proapoptotic destruction by complexing with Bcl10 at the nuclear envelope of human cervical carcinoma cells: a proteomic and biochemical study.	Pubmed	0.004543	1	0.007153	0.08105	1	2	PRKCZ
Pubmed	20861712	Molecular and clinicopathologic characterization of gastrointestinal stromal tumors (GISTs) of small size.	Pubmed	0.004543	1	0.007153	0.08105	1	2	PDGFRA
Pubmed	15159602	Apolipoprotein E and alpha-1-antichymotrypsin polymorphisms in sporadic inclusion body myositis.	Pubmed	0.004543	1	0.007153	0.08105	1	2	APOE
Pubmed	26164002	miR-141 as potential suppressor of ?-catenin in breast cancer.	Pubmed	0.004543	1	0.007153	0.08105	1	2	CTNNB1
Pubmed	24561254	PTEN C-terminal deletion causes genomic instability and tumor development.	Pubmed	0.004543	1	0.007153	0.08105	1	2	PTEN
Pubmed	24715106	BRAF V600E mutations are characteristic for papillary craniopharyngioma and may coexist with CTNNB1-mutated adamantinomatous craniopharyngioma.	Pubmed	0.004543	1	0.007153	0.08105	1	2	CTNNB1
Pubmed	24703107	Polymorphism of the NFKB1 affects the serum inflammatory levels of IL-6 in Hashimoto thyroiditis in a Turkish population.	Pubmed	0.004543	1	0.007153	0.08105	1	2	IL6
Pubmed	18222924	Nuclear respiratory factor 1 controls myocyte enhancer factor 2A transcription to provide a mechanism for coordinate expression of respiratory chain subunits.	Pubmed	0.004543	1	0.007153	0.08105	1	2	MEF2A
Pubmed	29876362	Negative Regulation of PTEN by MicroRNA-221 and Its Association with Drug Resistance and Cellular Senescence in Lung Cancer Cells.	Pubmed	0.004543	1	0.007153	0.08105	1	2	PTEN
Pubmed	29781574	Melanocyte development in the mouse tail epidermis requires the Adamts9 metalloproteinase.	Pubmed	0.004543	1	0.007153	0.08105	1	2	ADAMTS9
Pubmed	31805399	Ectonucleotide pyrophosphatase 2 (ENPP2) plays a crucial role in myogenic differentiation through the regulation by WNT/?-Catenin signaling.	Pubmed	0.004543	1	0.007153	0.08105	1	2	CTNNB1
Pubmed	28466200	MYC and RAF: Key Effectors in Cellular Signaling and Major Drivers in Human Cancer.	Pubmed	0.004543	1	0.007153	0.08105	1	2	RAF1
Pubmed	23741427	IKK? knockout prevents high fat diet induced arterial atherosclerosis and NF-?B signaling in mice.	Pubmed	0.004543	1	0.007153	0.08105	1	2	APOE
Pubmed	18942706	Nuclear factor kappa B subunit p50 promotes melanoma angiogenesis by upregulating interleukin-6 expression.	Pubmed	0.004543	1	0.007153	0.08105	1	2	IL6
Pubmed	30949516	The APOE	Pubmed	0.004543	1	0.007153	0.08105	1	2	APOE
Pubmed	32867607	Are	Pubmed	0.004543	1	0.007153	0.08105	1	2	APOE
Pubmed	17292359	beta-Catenin regulates P-cadherin expression in mammary basal epithelial cells.	Pubmed	0.004543	1	0.007153	0.08105	1	2	CTNNB1
Pubmed	35184390	Splicing factor arginine/serine-rich 8 promotes multiple myeloma malignancy and bone lesion through alternative splicing of CACYBP and exosome-based cellular communication.	Pubmed	0.004543	1	0.007153	0.08105	1	2	CTNNB1
Pubmed	27276713	Tumor specific mutations in TERT promoter and CTNNB1 gene in hepatitis B and hepatitis C related hepatocellular carcinoma.	Pubmed	0.004543	1	0.007153	0.08105	1	2	CTNNB1
Pubmed	20508203	Nifedipine induces peroxisome proliferator-activated receptor-gamma activation in macrophages and suppresses the progression of atherosclerosis in apolipoprotein E-deficient mice.	Pubmed	0.004543	1	0.007153	0.08105	1	2	APOE
Pubmed	20393813	Functional polymorphism in the interleukin-6 and interleukin-10 genes in patients with paranoid schizophrenia--a case-control study.	Pubmed	0.004543	1	0.007153	0.08105	1	2	IL6
Pubmed	23224591	SENP2 regulates MEF2A de-SUMOylation in an activity dependent manner.	Pubmed	0.004543	1	0.007153	0.08105	1	2	MEF2A
Pubmed	17400585	Mgat5 and Pten interact to regulate cell growth and polarity.	Pubmed	0.004543	1	0.007153	0.08105	1	2	PTEN
Pubmed	23851938	Induction of IL-6 and MMP-8 in human periodontal fibroblasts by static tensile strain.	Pubmed	0.004543	1	0.007153	0.08105	1	2	IL6
Pubmed	23102119	Longitudinal modeling of cognitive aging and the TOMM40 effect.	Pubmed	0.004543	1	0.007153	0.08105	1	2	APOE
Pubmed	24788099	SWI/SNF factors required for cellular resistance to DNA damage include ARID1A and ARID1B and show interdependent protein stability.	Pubmed	0.004543	1	0.007153	0.08105	1	2	ARID1A
Pubmed	31699777	Context-specific regulation of cell survival by a miRNA-controlled BIM rheostat.	Pubmed	0.004543	1	0.007153	0.08105	1	2	PTEN
Pubmed	16496348	Enhanced cell survival of Hep3B cells by the hepatitis B x antigen effector, URG11, is associated with upregulation of beta-catenin.	Pubmed	0.004543	1	0.007153	0.08105	1	2	CTNNB1
Pubmed	23657600	Association between tumor necrosis factor-? promoter -308 A/G, -238 A/G, interleukin-6 -174 G/C and -572 G/C polymorphisms and periodontal disease: a meta-analysis.	Pubmed	0.004543	1	0.007153	0.08105	1	2	IL6
Pubmed	30385323	Activation of GPER suppresses the malignancy of osteosarcoma cells via down regulation of IL-6 and IL-8.	Pubmed	0.004543	1	0.007153	0.08105	1	2	IL6
Pubmed	15519745	Analysis of association between butyrylcholinesterase K variant and apolipoprotein E genotypes in Alzheimer's disease.	Pubmed	0.004543	1	0.007153	0.08105	1	2	APOE
Pubmed	15532706	Study of the PTEN gene expression and FAK phosphorylation in human hepatocarcinoma tissues and cell lines.	Pubmed	0.004543	1	0.007153	0.08105	1	2	PTEN
Pubmed	36893259	KMT2D acetylation by CREBBP reveals a cooperative functional interaction at enhancers in normal and malignant germinal center B cells.	Pubmed	0.004543	1	0.007153	0.08105	1	2	KMT2D
Pubmed	17412556	Variations in anticipatory cognitive stress appraisal and differential proinflammatory cytokine expression in response to acute stress.	Pubmed	0.004543	1	0.007153	0.08105	1	2	IL6
Pubmed	29590609	Repurposing Pan-HDAC Inhibitors for ARID1A-Mutated Ovarian Cancer.	Pubmed	0.004543	1	0.007153	0.08105	1	2	ARID1A
Pubmed	19522649	Association between cytokine gene polymorphisms and risk for upper respiratory tract infection and acute otitis media.	Pubmed	0.004543	1	0.007153	0.08105	1	2	IL6
Pubmed	26864869	Novel Function of Serine Protease HTRA1 in Inhibiting Adipogenic Differentiation of Human Mesenchymal Stem Cells via MAP Kinase-Mediated MMP Upregulation.	Pubmed	0.004543	1	0.007153	0.08105	1	2	HTRA1
Pubmed	21666121	Characterization of Ath29, a major mouse atherosclerosis susceptibility locus, and identification of Rcn2 as a novel regulator of cytokine expression.	Pubmed	0.004543	1	0.007153	0.08105	1	2	APOE
Pubmed	23800379	High serum sCD163/sTWEAK ratio is associated with lower risk of digital ulcers but more severe skin disease in patients with systemic sclerosis.	Pubmed	0.004543	1	0.007153	0.08105	1	2	TNFSF12
Pubmed	19534622	The cytological, clinical, and pathological features of the cribriform-morular variant of papillary thyroid carcinoma and mutation analysis of CTNNB1 and BRAF genes.	Pubmed	0.004543	1	0.007153	0.08105	1	2	CTNNB1
Pubmed	19629617	Replication study of candidate genes/loci associated with osteoporosis based on genome-wide screening.	Pubmed	0.004543	1	0.007153	0.08105	1	2	LRP5
Pubmed	32733009	Cross-talk between GLI transcription factors and FOXC1 promotes T-cell acute lymphoblastic leukemia dissemination.	Pubmed	0.004543	1	0.007153	0.08105	1	2	FOXC1
Pubmed	27430252	Endothelial lipase is upregulated by interleukin-6 partly via the p38 MAPK and p65 NF-?B signaling pathways.	Pubmed	0.004543	1	0.007153	0.08105	1	2	IL6
Pubmed	22729939	Loss of wnt/?-catenin signaling causes cell fate shift of preosteoblasts from osteoblasts to adipocytes.	Pubmed	0.004543	1	0.007153	0.08105	1	2	CTNNB1
Pubmed	11781191	Interleukine-6 (IL-6) synthesis and gp130 expression by human pericardium.	Pubmed	0.004543	1	0.007153	0.08105	1	2	IL6
Pubmed	22223482	Quaternary structure controls ligand dynamics in soluble guanylate cyclase.	Pubmed	0.004543	1	0.007153	0.08105	1	2	GUCY1A1
Pubmed	16940277	Homozygous disruption of Pctp modulates atherosclerosis in apolipoprotein E-deficient mice.	Pubmed	0.004543	1	0.007153	0.08105	1	2	APOE
Pubmed	28960399	Role of Intracystic Cytokines and Nitric Oxide in Ovarian Neoplasms.	Pubmed	0.004543	1	0.007153	0.08105	1	2	IL6
Pubmed	18927079	Ryanodine receptor activation by Ca v 1.2 is involved in dendritic cell major histocompatibility complex class II surface expression.	Pubmed	0.004543	1	0.007153	0.08105	1	2	CACNA1C
Pubmed	16303615	12/15-Lipoxygenase gene disruption and vitamin E administration diminish atherosclerosis and oxidative stress in apolipoprotein E deficient mice through a final common pathway.	Pubmed	0.004543	1	0.007153	0.08105	1	2	APOE
Pubmed	17150965	Hydroxyurea and interleukin-6 synergistically reactivate HIV-1 replication in a latently infected promonocytic cell line via SP1/SP3 transcription factors.	Pubmed	0.004543	1	0.007153	0.08105	1	2	IL6
Pubmed	10924499	A human homolog of angiotensin-converting enzyme. Cloning and functional expression as a captopril-insensitive carboxypeptidase.	Pubmed	0.004543	1	0.007153	0.08105	1	2	ACE
Pubmed	31002945	Lung cancer-derived extracellular vesicles induced myotube atrophy and adipocyte lipolysis via the extracellular IL-6-mediated STAT3 pathway.	Pubmed	0.004543	1	0.007153	0.08105	1	2	IL6
Pubmed	21656745	Tristetraprolin regulates interleukin-6, which is correlated with tumor progression in patients with head and neck squamous cell carcinoma.	Pubmed	0.004543	1	0.007153	0.08105	1	2	IL6
Pubmed	29107690	Effects of oral and subcutaneous administration of HSP60 on myeloid-derived suppressor cells and atherosclerosis in ApoE-/- mice.	Pubmed	0.004543	1	0.007153	0.08105	1	2	APOE
Pubmed	25238995	Regional changes in elastic fiber organization and transforming growth factor ? signaling in aortas from a mouse model of marfan syndrome.	Pubmed	0.004543	1	0.007153	0.08105	1	2	FBN1
Pubmed	26372964	Phospholipid dysregulation contributes to ApoE4-associated cognitive deficits in Alzheimer's disease pathogenesis.	Pubmed	0.004543	1	0.007153	0.08105	1	2	APOE
Pubmed	27503807	Polydopamine-Coated Porous Microspheres Conjugated with Immune Stimulators for Enhanced Cytokine Induction in Macrophages.	Pubmed	0.004543	1	0.007153	0.08105	1	2	IL6
Pubmed	34926132	Downregulation of TET1 Promotes Glioma Cell Proliferation and Invasion by Targeting Wnt/	Pubmed	0.004543	1	0.007153	0.08105	1	2	CTNNB1
Pubmed	31506802	The Impact of Beta-Catenin and glutathione-S-transferase Gene Polymorphisms on the Treatment Results and Survival of Multiple Myeloma Patients.	Pubmed	0.004543	1	0.007153	0.08105	1	2	CTNNB1
Pubmed	22681487	High sensitivity cardiac troponin T and interleukin-6 predict adverse cardiovascular events and mortality in anticoagulated patients with atrial fibrillation.	Pubmed	0.004543	1	0.007153	0.08105	1	2	IL6
Pubmed	22944341	Clinical significance of MMP-7 and PTEN expression in colorectal cancer.	Pubmed	0.004543	1	0.007153	0.08105	1	2	PTEN
Pubmed	20978199	BRAF inactivation drives aneuploidy by deregulating CRAF.	Pubmed	0.004543	1	0.007153	0.08105	1	2	RAF1
Pubmed	19835837	NMR characterization of copper and lipid interactions of the C2B domain of synaptotagmin I-relevance to the non-classical secretion of the human acidic fibroblast growth factor (hFGF-1).	Pubmed	0.004543	1	0.007153	0.08105	1	2	SYT1
Pubmed	32314732	Replication Study: A coding-independent function of gene and pseudogene mRNAs regulates tumour biology.	Pubmed	0.004543	1	0.007153	0.08105	1	2	PTEN
Pubmed	10468588	Transcription repression by Xenopus ET and its human ortholog TBX3, a gene involved in ulnar-mammary syndrome.	Pubmed	0.004543	1	0.007153	0.08105	1	2	TBX2
Pubmed	15662027	Lesion development and response to immunization reveal a complex role for CD4 in atherosclerosis.	Pubmed	0.004543	1	0.007153	0.08105	1	2	APOE
Pubmed	20305326	ACE gene insertion/deletion polymorphism among patients with type 2 diabetes, and its relationship with metabolic syndrome at Sardjito Hospital Yogyakarta, Indonesia.	Pubmed	0.004543	1	0.007153	0.08105	1	2	ACE
Pubmed	19077419	Discrepancy between intrarenal messenger RNA and protein expression of ACE and ACE2 in human diabetic nephropathy.	Pubmed	0.004543	1	0.007153	0.08105	1	2	ACE
Pubmed	28405010	Toll-like receptor 7 deficiency protects apolipoprotein E-deficient mice from diet-induced atherosclerosis.	Pubmed	0.004543	1	0.007153	0.08105	1	2	APOE
Pubmed	36161625	The role of IL-6 and osteoprotegerin in bone metabolism in patients with Graves' disease.	Pubmed	0.004543	1	0.007153	0.08105	1	2	IL6
Pubmed	21620777	Cell autonomous role of PTEN in regulating castration-resistant prostate cancer growth.	Pubmed	0.004543	1	0.007153	0.08105	1	2	PTEN
Pubmed	9398847	Mutations in PEX1 are the most common cause of peroxisome biogenesis disorders.	Pubmed	0.004543	1	0.007153	0.08105	1	2	PEX1
Pubmed	24837480	Activation of ?-catenin and Yap1 in human hepatoblastoma and induction of hepatocarcinogenesis in mice.	Pubmed	0.004543	1	0.007153	0.08105	1	2	CTNNB1
Pubmed	23224734	Analysis of inner ear potassium recycling genes as potential factors associated with tinnitus.	Pubmed	0.004543	1	0.007153	0.08105	1	2	SLC12A2
Pubmed	23082988	Tbx3 represses PTEN and is over-expressed in head and neck squamous cell carcinoma.	Pubmed	0.004543	1	0.007153	0.08105	1	2	PTEN
Pubmed	9034153	Extramedullary expansion of hematopoietic progenitor cells in interleukin (IL)-6-sIL-6R double transgenic mice.	Pubmed	0.004543	1	0.007153	0.08105	1	2	IL6
Pubmed	17314137	TNF-related weak inducer of apoptosis (TWEAK) is a potent skeletal muscle-wasting cytokine.	Pubmed	0.004543	1	0.007153	0.08105	1	2	TNFSF12
Pubmed	26019038	Influence of ApoE and FABP2 polymorphisms and environmental factors in the susceptibility to gallstone disease.	Pubmed	0.004543	1	0.007153	0.08105	1	2	APOE
Pubmed	27696525	Melatonin alleviates postinfarction cardiac remodeling and dysfunction by inhibiting Mst1.	Pubmed	0.004543	1	0.007153	0.08105	1	2	MST1
Pubmed	23535237	Angiotensin II regulates ACE and ACE2 in neurons through p38 mitogen-activated protein kinase and extracellular signal-regulated kinase 1/2 signaling.	Pubmed	0.004543	1	0.007153	0.08105	1	2	ACE
Pubmed	31181286	TWEAK/Fn14 Is Overexpressed in Crohn's Disease and Mediates Experimental Ileitis by Regulating Critical Innate and Adaptive Immune Pathways.	Pubmed	0.004543	1	0.007153	0.08105	1	2	TNFSF12
Pubmed	12047032	Association of a mast cell chymase gene variant with HDL cholesterol, but not with blood pressure in the Ohasama study.	Pubmed	0.004543	1	0.007153	0.08105	1	2	ACE
Pubmed	31014934	Indirubin regulates MPL and TNF expression in peripheral blood mononuclear cells from patients with primary immune thrombocytopenia.	Pubmed	0.004543	1	0.007153	0.08105	1	2	MPL
Pubmed	15591058	BMP-1/Tolloid-like metalloproteases process endorepellin, the angiostatic C-terminal fragment of perlecan.	Pubmed	0.004543	1	0.007153	0.08105	1	2	HSPG2
Pubmed	15182176	Two apolipoprotein E mimetic peptides, ApoE(130-149) and ApoE(141-155)2, bind to LRP1.	Pubmed	0.004543	1	0.007153	0.08105	1	2	APOE
Pubmed	11793101	Variance of ACE and AT1 receptor gene does not influence the risk of neonatal acute renal failure.	Pubmed	0.004543	1	0.007153	0.08105	1	2	ACE
Pubmed	26514528	Assessment of Relationship between Wilms' Tumor Gene (WT1) Expression in Peripheral Blood of Acute Leukemia Patients and Serum IL-12 and C3 Levels.	Pubmed	0.004543	1	0.007153	0.08105	1	2	WT1
Pubmed	19615060	No association of CDK5 genetic variants with Alzheimer's disease risk.	Pubmed	0.004543	1	0.007153	0.08105	1	2	APOE
Pubmed	25824145	Regulatory T cells in human and angiotensin II-induced mouse abdominal aortic aneurysms.	Pubmed	0.004543	1	0.007153	0.08105	1	2	APOE
Pubmed	19639019	Depletion of potential A2M risk haplotype for Alzheimer's disease in long-lived individuals.	Pubmed	0.004543	1	0.007153	0.08105	1	2	APOE
Pubmed	9685360	Apolipoprotein E inhibits platelet-derived growth factor-induced vascular smooth muscle cell migration and proliferation by suppressing signal transduction and preventing cell entry to G1 phase.	Pubmed	0.004543	1	0.007153	0.08105	1	2	APOE
Pubmed	28802100	Influence of IL-6, IL-33, and TNF-? on human mast cell activation: Lessons from single cell analysis by flow cytometry.	Pubmed	0.004543	1	0.007153	0.08105	1	2	IL6
Pubmed	21211655	TNF-like weak inducer of apoptosis (TWEAK) and TNF-? cooperate in the induction of keratinocyte apoptosis.	Pubmed	0.004543	1	0.007153	0.08105	1	2	TNFSF12
Pubmed	36220449	Moderate exercise reveals the influence of ACTN3 R577X and ACE I/D polymorphisms on physical performance in non-athlete active subjects.	Pubmed	0.004543	1	0.007153	0.08105	1	2	ACE
Pubmed	18641356	Oncostatin M receptor-beta signaling limits monocytic cell recruitment in acute inflammation.	Pubmed	0.004543	1	0.007153	0.08105	1	2	IL6
Pubmed	7553874	Generation of committed erythroid BFU-E and CFU-E progenitors does not require erythropoietin or the erythropoietin receptor.	Pubmed	0.004543	1	0.007153	0.08105	1	2	EPOR
Pubmed	18702945	Apolipoprotein E genotype and sex influence C-reactive protein levels regardless of exercise training status.	Pubmed	0.004543	1	0.007153	0.08105	1	2	APOE
Pubmed	29024896	Identification of a soluble guanylate cyclase in RBCs: preserved activity in patients with coronary artery disease.	Pubmed	0.004543	1	0.007153	0.08105	1	2	GUCY1A1
Pubmed	31350432	Newcastle disease virus mediated apoptosis and migration inhibition of human oral cancer cells: A probable role of ?-catenin and matrix metalloproteinase-7.	Pubmed	0.004543	1	0.007153	0.08105	1	2	CTNNB1
Pubmed	7553888	Induction of IL-6 and IL-10 production by recombinant HIV-1 envelope glycoprotein 41 (gp41) in the THP-1 human monocytic cell line.	Pubmed	0.004543	1	0.007153	0.08105	1	2	IL6
Pubmed	24788044	Decreased expression of Sox7 correlates with the upregulation of the Wnt/?-catenin signaling pathway and the poor survival of gastric cancer patients.	Pubmed	0.004543	1	0.007153	0.08105	1	2	CTNNB1
Pubmed	20930148	Angiotensin-converting enzyme inhibition prevents the release of monocytes from their splenic reservoir in mice with myocardial infarction.	Pubmed	0.004543	1	0.007153	0.08105	1	2	APOE
Pubmed	26996564	Activation of NF-?B and AP-1 Mediates Hyperproliferation by Inducing ?-Catenin and c-Myc in Helicobacter pylori-Infected Gastric Epithelial Cells.	Pubmed	0.004543	1	0.007153	0.08105	1	2	CTNNB1
Pubmed	26923603	P-Rex1 Promotes Resistance to VEGF/VEGFR-Targeted Therapy in Prostate Cancer.	Pubmed	0.004543	1	0.007153	0.08105	1	2	PTEN
Pubmed	28659393	Interaction between APOE-?4 and HMGB1 is associated with widespread cortical thinning in mild cognitive impairment.	Pubmed	0.004543	1	0.007153	0.08105	1	2	APOE
Pubmed	31758542	Immunoproteasome subunit ?5i regulates diet-induced atherosclerosis through altering MERTK-mediated efferocytosis in Apoe knockout mice.	Pubmed	0.004543	1	0.007153	0.08105	1	2	APOE
Pubmed	22705946	Complexin arrests a pool of docked vesicles for fast Ca2+-dependent release.	Pubmed	0.004543	1	0.007153	0.08105	1	2	SYT1
Pubmed	18991685	Elevated plasma levels of alpha-1-anti-chymotrypsin in age-related cognitive decline and Alzheimer's disease: a potential therapeutic target.	Pubmed	0.004543	1	0.007153	0.08105	1	2	APOE
Pubmed	32977947	Nuclear ?-catenin expression is positively regulated by JAB1 in human colorectal cancer cells.	Pubmed	0.004543	1	0.007153	0.08105	1	2	CTNNB1
Pubmed	17568422	Novel function of TWEAK in inducing intervertebral disc degeneration.	Pubmed	0.004543	1	0.007153	0.08105	1	2	TNFSF12
Pubmed	23177780	IL-6 promotes the expression of vascular endothelial growth factor through the p38 signalling pathway in hypertrophied adenoids in children.	Pubmed	0.004543	1	0.007153	0.08105	1	2	IL6
Pubmed	25861022	Expression and clinical evidence of miR-494 and PTEN in non-small cell lung cancer.	Pubmed	0.004543	1	0.007153	0.08105	1	2	PTEN
Pubmed	22367386	The diagnostic value of interleukin-6 and interleukin-8 for early prediction of bacteremia and sepsis in children with febrile neutropenia and cancer.	Pubmed	0.004543	1	0.007153	0.08105	1	2	IL6
Pubmed	23645634	Chloride transport-driven alveolar fluid secretion is a major contributor to cardiogenic lung edema.	Pubmed	0.004543	1	0.007153	0.08105	1	2	SLC12A2
Pubmed	15831362	Association of interleukin-6 gene G-174C polymorphism and plasma plasminogen activator inhibitor-1 level in Chinese patients with and without hypertension.	Pubmed	0.004543	1	0.007153	0.08105	1	2	IL6
Pubmed	24020479	Angiotensinogen promoter and angiotensinogen II receptor type 1 gene polymorphisms and incidence of ischemic stroke and neurologic phenotype in Fabry disease.	Pubmed	0.004543	1	0.007153	0.08105	1	2	AGT
Pubmed	23922826	Persistent low level of osterix accelerates interleukin-6 production and impairs regeneration after tissue injury.	Pubmed	0.004543	1	0.007153	0.08105	1	2	IL6
Pubmed	10816572	Caveolin-1 expression inhibits Wnt/beta-catenin/Lef-1 signaling by recruiting beta-catenin to caveolae membrane domains.	Pubmed	0.004543	1	0.007153	0.08105	1	2	CTNNB1
Pubmed	10358063	Transient exposure to HIV-1 Tat protein results in cytokine production in macrophages and astrocytes. A hit and run phenomenon.	Pubmed	0.004543	1	0.007153	0.08105	1	2	IL6
Pubmed	17664290	Signal transducer of inflammation gp130 modulates atherosclerosis in mice and man.	Pubmed	0.004543	1	0.007153	0.08105	1	2	APOE
Pubmed	23873370	Induction of intermediate mesoderm by retinoic acid receptor signaling from differentiating mouse embryonic stem cells.	Pubmed	0.004543	1	0.007153	0.08105	1	2	WT1
Pubmed	21740524	Deficiency in apolipoprotein E has a protective effect on diet-induced nonalcoholic fatty liver disease in mice.	Pubmed	0.004543	1	0.007153	0.08105	1	2	APOE
Pubmed	15843343	[The C224T polymorphism in the cathepsin D gene is not associated with sporadic Alzheimer's disease in Chinese].	Pubmed	0.004543	1	0.007153	0.08105	1	2	APOE
Pubmed	22382985	Expression of KRT7 and WT1 differentiates precursor lesions of Wilms' tumours from those of papillary renal cell tumours and mucinous tubular and spindle cell carcinomas.	Pubmed	0.004543	1	0.007153	0.08105	1	2	WT1
Pubmed	24489445	CD38 ligation in peripheral blood mononuclear cells of myeloma patients induces release of protumorigenic IL-6 and impaired secretion of IFN? cytokines and proliferation.	Pubmed	0.004543	1	0.007153	0.08105	1	2	IL6
Pubmed	29514104	Large-Scale Phosphoproteomics Reveals Shp-2 Phosphatase-Dependent Regulators of Pdgf Receptor Signaling.	Pubmed	0.004543	1	0.007153	0.08105	1	2	PTPN11
Pubmed	35677638	Role of EPO and TCF7L2 Gene Polymorphism Contribution to the Occurrence of Diabetic Retinopathy.	Pubmed	0.004543	1	0.007153	0.08105	1	2	TCF7L2
Pubmed	16690743	Activation of FIP1L1-PDGFRalpha requires disruption of the juxtamembrane domain of PDGFRalpha and is FIP1L1-independent.	Pubmed	0.004543	1	0.007153	0.08105	1	2	PDGFRA
Pubmed	21678082	Nuclear translocation of ?-catenin correlates with CD44 upregulation in Helicobacter pylori-infected gastric carcinoma.	Pubmed	0.004543	1	0.007153	0.08105	1	2	CTNNB1
Pubmed	28456715	Multiple lipopolysaccharide (LPS) injections alter interleukin 6 (IL-6), IL-7, IL-10 and IL-6 and IL-7 receptor mRNA in CNS and spleen.	Pubmed	0.004543	1	0.007153	0.08105	1	2	IL6
Pubmed	11937546	Regulation of IL-1 receptor-associated kinases by lipopolysaccharide.	Pubmed	0.004543	1	0.007153	0.08105	1	2	PRKCZ
Pubmed	21740541	Transforming growth factor ? 869C/T and interleukin 6 -174G/C polymorphisms relate to the severity and progression of bone-erosive damage detected by ultrasound in rheumatoid arthritis.	Pubmed	0.004543	1	0.007153	0.08105	1	2	IL6
Pubmed	22093791	[Effects of simvastatin plus all-trans retinoic acid on WT1/hDMP1 gene expression profiles of human promyelocytic leukemia cell line NB4].	Pubmed	0.004543	1	0.007153	0.08105	1	2	WT1
Pubmed	31048369	Constitutive Activation of ?-Catenin in Conventional Dendritic Cells Increases the Insulin Reserve to Ameliorate the Development of Type 2 Diabetes in Mice.	Pubmed	0.004543	1	0.007153	0.08105	1	2	CTNNB1
Pubmed	25153416	Serial changes in serum procalcitonin, interleukin 6, and C-reactive protein levels according to non-specific surgical stimulation.	Pubmed	0.004543	1	0.007153	0.08105	1	2	IL6
Pubmed	26382291	Disruptions in a cluster of computationally identified enhancers near FOXC1 and GMDS may influence brain development.	Pubmed	0.004543	1	0.007153	0.08105	1	2	FOXC1
Pubmed	24019458	Inhibition of androgen receptor and ?-catenin activity in prostate cancer.	Pubmed	0.004543	1	0.007153	0.08105	1	2	CTNNB1
Pubmed	17218261	Ubiquitination regulates PTEN nuclear import and tumor suppression.	Pubmed	0.004543	1	0.007153	0.08105	1	2	PTEN
Pubmed	7609158	In situ expression of the early growth response gene-1 during murine nephrogenesis.	Pubmed	0.004543	1	0.007153	0.08105	1	2	WT1
Pubmed	17218260	NEDD4-1 is a proto-oncogenic ubiquitin ligase for PTEN.	Pubmed	0.004543	1	0.007153	0.08105	1	2	PTEN
Pubmed	29720449	Development of a stress response therapy targeting aggressive prostate cancer.	Pubmed	0.004543	1	0.007153	0.08105	1	2	PTEN
Pubmed	26898171	Recurrent giant cell fibroblastoma: Malignancy predisposition in Kabuki syndrome revisited.	Pubmed	0.004543	1	0.007153	0.08105	1	2	KMT2D
Pubmed	19160029	Polymorphisms of PTPN11 coding SHP-2 as biomarkers for ulcerative colitis susceptibility in the Japanese population.	Pubmed	0.004543	1	0.007153	0.08105	1	2	PTPN11
Pubmed	24308640	Circulating PCSK9 is a strong determinant of plasma triacylglycerols and total cholesterol in homozygous carriers of apolipoprotein ?2.	Pubmed	0.004543	1	0.007153	0.08105	1	2	APOE
Pubmed	18303265	Association analysis of GRIN2B, encoding N-methyl-D-aspartate receptor 2B subunit, and Alzheimer's disease.	Pubmed	0.004543	1	0.007153	0.08105	1	2	APOE
Pubmed	31061349	[Angiotensin II Regulates Excitability and Contractile Functions of Myocardium and Smooth Muscles through Autonomic Nervous Transmission].	Pubmed	0.004543	1	0.007153	0.08105	1	2	AGT
Pubmed	32926412	Evaluation of IL-2, IL-4, IL-6, IL-10, TNF-?, and IFN-? cytokines in HIV/HHV-8 coinfection.	Pubmed	0.004543	1	0.007153	0.08105	1	2	IL6
Pubmed	33109573	Significance of	Pubmed	0.004543	1	0.007153	0.08105	1	2	PTEN
Pubmed	22740332	MEK/ERK pathway mediates PKC activation-induced recruitment of PKC? and MMP-9 to podosomes.	Pubmed	0.004543	1	0.007153	0.08105	1	2	PRKCZ
Pubmed	22369945	Phosphorylation of ?-catenin at serine 663 regulates its transcriptional activity.	Pubmed	0.004543	1	0.007153	0.08105	1	2	CTNNB1
Pubmed	22369948	Up-regulation of matrix metalloproteinase-1 and interleukin-6 expression in cocultures of corneal fibroblasts and neural cells.	Pubmed	0.004543	1	0.007153	0.08105	1	2	IL6
Pubmed	11311153	The relationship of the factor V Leiden mutation or the deletion-deletion polymorphism of the angiotensin converting enzyme to postoperative thromboembolic events following total joint arthroplasty.	Pubmed	0.004543	1	0.007153	0.08105	1	2	ACE
Pubmed	31484936	Na	Pubmed	0.004543	1	0.007153	0.08105	1	2	APOE
Pubmed	31386565	Adipocyte-specific deletion of IL-6 does not attenuate obesity-induced weight gain or glucose intolerance in mice.	Pubmed	0.004543	1	0.007153	0.08105	1	2	IL6
Pubmed	28889723	Expression of C-myc and ?-catenin and their correlation in triple negative breast cancer.	Pubmed	0.004543	1	0.007153	0.08105	1	2	CTNNB1
Pubmed	20067823	Expression changes of K+-Cl- co-transporter 2 and Na+-K+-Cl- co-transporter1 in mouse trigeminal subnucleus caudalis following pulpal inflammation.	Pubmed	0.004543	1	0.007153	0.08105	1	2	SLC12A2
Pubmed	29949764	A De Novo Mouse Model of C11orf95-RELA Fusion-Driven Ependymoma Identifies Driver Functions in Addition to NF-?B.	Pubmed	0.004543	1	0.007153	0.08105	1	2	PTEN
Pubmed	36281455	Favine/CCDC3 deficiency accelerated atherosclerosis and thrombus formation is associated with decreased MEF2C-KLF2 pathway.	Pubmed	0.004543	1	0.007153	0.08105	1	2	APOE
Pubmed	29227529	Role of IL-6-mediated expression of NS5ATP9 in autophagy of liver cancer cells.	Pubmed	0.004543	1	0.007153	0.08105	1	2	IL6
Pubmed	28635400	The long noncoding RNA FOXCUT promotes proliferation and migration by targeting FOXC1 in nasopharyngeal carcinoma.	Pubmed	0.004543	1	0.007153	0.08105	1	2	FOXC1
Pubmed	34326395	Exercise training mitigates ER stress and UCP2 deficiency-associated coronary vascular dysfunction in atherosclerosis.	Pubmed	0.004543	1	0.007153	0.08105	1	2	APOE
Pubmed	18450743	Identification of galectin-3-binding protein as a factor secreted by tumor cells that stimulates interleukin-6 expression in the bone marrow stroma.	Pubmed	0.004543	1	0.007153	0.08105	1	2	IL6
Pubmed	16785562	A regulatory effect of the balance between TNF-alpha and IL-6 in the granulomatous and inflammatory response to Rhodococcus aurantiacus infection in mice.	Pubmed	0.004543	1	0.007153	0.08105	1	2	IL6
Pubmed	22402284	Interleukin-17 deficiency reduced vascular inflammation and development of atherosclerosis in Western diet-induced apoE-deficient mice.	Pubmed	0.004543	1	0.007153	0.08105	1	2	APOE
Pubmed	20848848	[Detection of the serum level of interleukin-17 and interleukin-6 in the chronic hepatitis B patients].	Pubmed	0.004543	1	0.007153	0.08105	1	2	IL6
Pubmed	11732226	[Polymorphism of angiotensin converting enzyme (ACE) and TNF-beta genes in men with disorders of spermatogenesis--pilot study].	Pubmed	0.004543	1	0.007153	0.08105	1	2	ACE
Pubmed	33063669	Secondary ossification center induces and protects growth plate structure.	Pubmed	0.004543	1	0.007153	0.08105	1	2	SIK3
Pubmed	15613028	Interleukin-6-induced plasminogen gene expression in murine hepatocytes is mediated by transcription factor CCAAT/enhancer binding protein beta (C/EBPbeta).	Pubmed	0.004543	1	0.007153	0.08105	1	2	IL6
Pubmed	29878897	PRDM16 isoforms differentially regulate normal and leukemic hematopoiesis and inflammatory gene signature.	Pubmed	0.004543	1	0.007153	0.08105	1	2	PRDM16
Pubmed	21654062	APOE and A?PP gene variation in cortical and cerebrovascular amyloid-? pathology and Alzheimer's disease: a population-based analysis.	Pubmed	0.004543	1	0.007153	0.08105	1	2	APOE
Pubmed	26945079	NADPH oxidase 4 attenuates cerebral artery changes during the progression of Marfan syndrome.	Pubmed	0.004543	1	0.007153	0.08105	1	2	FBN1
Pubmed	27863335	IL-6 trans-signaling is another pathway to upregulate Osteopontin.	Pubmed	0.004543	1	0.007153	0.08105	1	2	IL6
Pubmed	23968277	Tumor necrosis factor-like weak inducer of apoptosis and its receptor fibroblast growth factor-inducible 14 are expressed in urticarial vasculitis.	Pubmed	0.004543	1	0.007153	0.08105	1	2	TNFSF12
Pubmed	25659997	Increased plasma levels of FABP4 and PTEN is associated with more severe insulin resistance in women with gestational diabetes mellitus.	Pubmed	0.004543	1	0.007153	0.08105	1	2	PTEN
Pubmed	27863333	Serum biomarkers of inflammation and muscle strength among women with systemic lupus erythematosus.	Pubmed	0.004543	1	0.007153	0.08105	1	2	IL6
Pubmed	11325826	Active Ras induces heterodimerization of cRaf and BRaf.	Pubmed	0.004543	1	0.007153	0.08105	1	2	RAF1
Pubmed	29950727	IL-23 secreted by myeloid cells drives castration-resistant prostate cancer.	Pubmed	0.004543	1	0.007153	0.08105	1	2	PTEN
Pubmed	30373357	[Expressions and prognostic significance of PTEN and PD-1 protein in patients with classical Hodgkin's lymphoma].	Pubmed	0.004543	1	0.007153	0.08105	1	2	PTEN
Pubmed	34400892	MiR-508-3p promotes proliferation and inhibits apoptosis of middle ear cholesteatoma cells by targeting PTEN/PI3K/AKT pathway.	Pubmed	0.004543	1	0.007153	0.08105	1	2	PTEN
Pubmed	12794386	Lack of association between interleukin-1alpha polymorphism and Alzheimer disease or vascular dementia.	Pubmed	0.004543	1	0.007153	0.08105	1	2	APOE
Pubmed	26154535	Association of ACE and MDR1 Gene Polymorphisms with Steroid Resistance in Children with Idiopathic Nephrotic Syndrome.	Pubmed	0.004543	1	0.007153	0.08105	1	2	ACE
Pubmed	15483225	Static stretch promotes MEF2A nuclear translocation and expression of neonatal myosin heavy chain in C2C12 myocytes in a calcineurin- and p38-dependent manner.	Pubmed	0.004543	1	0.007153	0.08105	1	2	MEF2A
Pubmed	20197062	Interleukin-6 receptor gene polymorphisms were associated with sporadic Alzheimer's disease in Chinese Han.	Pubmed	0.004543	1	0.007153	0.08105	1	2	APOE
Pubmed	25670332	The effects of an intronic polymorphism in TOMM40 and APOE genotypes in sporadic inclusion body myositis.	Pubmed	0.004543	1	0.007153	0.08105	1	2	APOE
Pubmed	33758270	Circulating CXCL10 and IL-6 in solid organ donors after brain death predict graft outcomes.	Pubmed	0.004543	1	0.007153	0.08105	1	2	IL6
Pubmed	16460449	Plasminogen activation: a mediator of vascular smooth muscle cell apoptosis in atherosclerotic plaques.	Pubmed	0.004543	1	0.007153	0.08105	1	2	APOE
Pubmed	18041648	Thrombopoietin is not uniquely responsible for thrombocytosis in inflammatory disorders.	Pubmed	0.004543	1	0.007153	0.08105	1	2	IL6
Pubmed	26563606	Is the association between insulin resistance and diabetogenic haematopoietically expressed homeobox (HHEX) polymorphism (rs1111875) affected by polycystic ovary syndrome status?	Pubmed	0.004543	1	0.007153	0.08105	1	2	TCF7L2
Pubmed	35302191	Correlations of IL-18 and IL-6 gene polymorphisms and expression levels with onset of glioma.	Pubmed	0.004543	1	0.007153	0.08105	1	2	IL6
Pubmed	21619709	Prognostic significance of IL-6 and IL-8 ascites levels in ovarian cancer patients.	Pubmed	0.004543	1	0.007153	0.08105	1	2	IL6
Pubmed	24502950	EPO-independent functional EPO receptor in breast cancer enhances estrogen receptor activity and promotes cell proliferation.	Pubmed	0.004543	1	0.007153	0.08105	1	2	EPOR
Pubmed	28395289	Urinary Angiotensinogen and Renin Excretion are Associated with Chronic Kidney Disease.	Pubmed	0.004543	1	0.007153	0.08105	1	2	AGT
Pubmed	24632679	Can serial monitoring of serum Vascular Endothelial Growth Factor (VEGF), Nitric Oxide (NO), and Angiotensin II (ANGII) levels have predictive role during Bevacizumab treatment?	Pubmed	0.004543	1	0.007153	0.08105	1	2	AGT
Pubmed	1684639	Mouse small eye results from mutations in a paired-like homeobox-containing gene.	Pubmed	0.004543	1	0.007153	0.08105	1	2	WT1
Pubmed	15967843	Diet-induced occlusive coronary atherosclerosis, myocardial infarction, cardiac dysfunction, and premature death in scavenger receptor class B type I-deficient, hypomorphic apolipoprotein ER61 mice.	Pubmed	0.004543	1	0.007153	0.08105	1	2	APOE
Pubmed	30784286	Targeting genes and signaling pathways of transcriptional suppressor ZHX2 in hepatocellular carcinoma: a Chromatin Immunoprecipitation-sequencing (ChIP-seq) investigation.	Pubmed	0.004543	1	0.007153	0.08105	1	2	PTEN
Pubmed	27669461	Targeting cancer metabolism by simultaneously disrupting parallel nutrient access pathways.	Pubmed	0.004543	1	0.007153	0.08105	1	2	PTEN
Pubmed	21847582	Altered endocannabinoid signalling after a high-fat diet in Apoe(-/-) mice: relevance to adipose tissue inflammation, hepatic steatosis and insulin resistance.	Pubmed	0.004543	1	0.007153	0.08105	1	2	APOE
Pubmed	23550799	Müllerian and eccrine cutaneous ciliated cysts: two different entities? The contribution of WT-1 and PAX8 to diagnosis.	Pubmed	0.004543	1	0.007153	0.08105	1	2	WT1
Pubmed	36594163	ZNF212 promotes genomic integrity through direct interaction with TRAIP.	Pubmed	0.004543	1	0.007153	0.08105	1	2	TRAIP
Pubmed	19196803	Androgen-androgen receptor system protects against angiotensin II-induced vascular remodeling.	Pubmed	0.004543	1	0.007153	0.08105	1	2	AGT
Pubmed	21233768	Relationship of the protein Z intron F G79A and IL6 C634G gene polymorphisms with the risk of recurrent pregnancy loss in Egyptian women.	Pubmed	0.004543	1	0.007153	0.08105	1	2	IL6
Pubmed	34265237	Regulatory variants in TCF7L2 are associated with thoracic aortic aneurysm.	Pubmed	0.004543	1	0.007153	0.08105	1	2	TCF7L2
Pubmed	17328268	Rarity of PTEN deletions and EGFR amplification in malignant gliomas of childhood: results from the Children's Cancer Group 945 cohort.	Pubmed	0.004543	1	0.007153	0.08105	1	2	PTEN
Pubmed	30290217	Novel ABCA1 peptide agonists with antidiabetic action.	Pubmed	0.004543	1	0.007153	0.08105	1	2	APOE
Pubmed	28733222	Molecular classification of hepatocellular adenoma in clinical practice.	Pubmed	0.004543	1	0.007153	0.08105	1	2	CTNNB1
Pubmed	29396668	Targeting ataxia telangiectasia-mutated- and Rad3-related kinase (ATR) in PTEN-deficient breast cancers for personalized therapy.	Pubmed	0.004543	1	0.007153	0.08105	1	2	PTEN
Pubmed	16325585	TWEAK attenuates the transition from innate to adaptive immunity.	Pubmed	0.004543	1	0.007153	0.08105	1	2	TNFSF12
Pubmed	9480784	Generation and characterization of heritable reciprocal translocations in mice.	Pubmed	0.004543	1	0.007153	0.08105	1	2	WT1
Pubmed	32828308	Zbtb7b suppresses aseptic inflammation by regulating m	Pubmed	0.004543	1	0.007153	0.08105	1	2	IL6
Pubmed	31648079	Combination therapy in the Col1a2	Pubmed	0.004543	1	0.007153	0.08105	1	2	LRP5
Pubmed	18474620	Regulation of beta-catenin by a novel nongenomic action of thyroid hormone beta receptor.	Pubmed	0.004543	1	0.007153	0.08105	1	2	CTNNB1
Pubmed	26984259	CTGF mediates high-glucose induced epithelial-mesenchymal transition through activation of ?-catenin in podocytes.	Pubmed	0.004543	1	0.007153	0.08105	1	2	CTNNB1
Pubmed	26754162	Association of longevity with TNF-? G308A and IL-6 G174C polymorphic inflammatory biomarkers in Caucasians: a meta-analysis.	Pubmed	0.004543	1	0.007153	0.08105	1	2	IL6
Pubmed	23574721	The PTEN-Akt pathway impacts the integrity and composition of mitotic centrosomes.	Pubmed	0.004543	1	0.007153	0.08105	1	2	PTEN
Pubmed	16964381	Interaction and stabilization of X-linked inhibitor of apoptosis by Raf-1 protein kinase.	Pubmed	0.004543	1	0.007153	0.08105	1	2	RAF1
Pubmed	35296717	Identification of macrophages in normal and injured mouse tissues using reporter lines and antibodies.	Pubmed	0.004543	1	0.007153	0.08105	1	2	PDGFRA
Pubmed	18930114	Lack of association of APOE and tau polymorphisms with dementia in Parkinson's disease.	Pubmed	0.004543	1	0.007153	0.08105	1	2	APOE
Pubmed	34916487	TCF4 and HuR mediated-METTL14 suppresses dissemination of colorectal cancer via N6-methyladenosine-dependent silencing of ARRDC4.	Pubmed	0.004543	1	0.007153	0.08105	1	2	TCF4
Pubmed	25647261	MiR-32 induces cell proliferation, migration, and invasion in hepatocellular carcinoma by targeting PTEN.	Pubmed	0.004543	1	0.007153	0.08105	1	2	PTEN
Pubmed	28192395	Cadherins mediate cocaine-induced synaptic plasticity and behavioral conditioning.	Pubmed	0.004543	1	0.007153	0.08105	1	2	CTNNB1
Pubmed	25721616	ACE2 and Ang-(1-7) protect endothelial cell function and prevent early atherosclerosis by inhibiting inflammatory response.	Pubmed	0.004543	1	0.007153	0.08105	1	2	AGT
Pubmed	12882970	The receptor tyrosine kinase regulator Sprouty1 is a target of the tumor suppressor WT1 and important for kidney development.	Pubmed	0.004543	1	0.007153	0.08105	1	2	WT1
Pubmed	24500924	Disheveled regulates precoupling of heterotrimeric G proteins to Frizzled 6.	Pubmed	0.004543	1	0.007153	0.08105	1	2	DVL1
Pubmed	25721605	Cancer-mediated adipose reversion promotes cancer cell migration via IL-6 and MCP-1.	Pubmed	0.004543	1	0.007153	0.08105	1	2	IL6
Pubmed	20547537	Endothelial nitric oxide synthase and angiotensinogen gene polymorphism in coronary artery diseases in Egypt.	Pubmed	0.004543	1	0.007153	0.08105	1	2	AGT
Pubmed	21196339	Molecular alterations of E-cadherin and beta-catenin in brain metastases.	Pubmed	0.004543	1	0.007153	0.08105	1	2	CTNNB1
Pubmed	23812097	MicroRNAs of the miR-17?92 family are critical regulators of T(FH) differentiation.	Pubmed	0.004543	1	0.007153	0.08105	1	2	PTEN
Pubmed	36148537	Association of ACE1 I/D rs1799752 and ACE2 rs2285666 polymorphisms with the infection and severity of COVID-19: A meta-analysis.	Pubmed	0.004543	1	0.007153	0.08105	1	2	ACE
Pubmed	24221338	Down-regulation of PTEN expression modulated by dysregulated miR-21 contributes to the progression of esophageal cancer.	Pubmed	0.004543	1	0.007153	0.08105	1	2	PTEN
Pubmed	16374516	Macrophage expression of active MMP-9 induces acute plaque disruption in apoE-deficient mice.	Pubmed	0.004543	1	0.007153	0.08105	1	2	APOE
Pubmed	20631314	Beta-catenin signaling mediates CD4 expression on mature CD8+ T cells.	Pubmed	0.004543	1	0.007153	0.08105	1	2	CTNNB1
Pubmed	25299576	Protein kinase A activation enhances ?-catenin transcriptional activity through nuclear localization to PML bodies.	Pubmed	0.004543	1	0.007153	0.08105	1	2	CTNNB1
Pubmed	26416274	Polarization of Monocytic Myeloid-Derived Suppressor Cells by Hepatitis B Surface Antigen Is Mediated via ERK/IL-6/STAT3 Signaling Feedback and Restrains the Activation of T Cells in Chronic Hepatitis B Virus Infection.	Pubmed	0.004543	1	0.007153	0.08105	1	2	IL6
Pubmed	22237707	Protein expression and gene mutation status of KIT and PDGFRA in renal cell carcinoma.	Pubmed	0.004543	1	0.007153	0.08105	1	2	PDGFRA
Pubmed	28662401	Fibrillin-2 and Tenascin-C bridge the age gap in lung epithelial regeneration.	Pubmed	0.004543	1	0.007153	0.08105	1	2	FBN2
Pubmed	17318851	Interferon regulatory factor 6 (IRF6) and fibroblast growth factor receptor 1 (FGFR1) contribute to human tooth agenesis.	Pubmed	0.004543	1	0.007153	0.08105	1	2	FGFR1
Pubmed	12747597	Left ventricular size, mass and function in relation to angiotensin-converting enzyme gene and angiotensin-II type 1 receptor gene polymorphisms in patients with coronary artery disease.	Pubmed	0.004543	1	0.007153	0.08105	1	2	ACE
Pubmed	24221357	Effects of IL-6 on pyruvate dehydrogenase regulation in mouse skeletal muscle.	Pubmed	0.004543	1	0.007153	0.08105	1	2	IL6
Pubmed	25858253	Atypical chemokine receptor 1 deficiency reduces atherogenesis in ApoE-knockout mice.	Pubmed	0.004543	1	0.007153	0.08105	1	2	APOE
Pubmed	28336567	SOX9 Is an Astrocyte-Specific Nuclear Marker in the Adult Brain Outside the Neurogenic Regions.	Pubmed	0.004543	1	0.007153	0.08105	1	2	PDGFRA
Pubmed	15737732	Tyrosine phosphatase regulation of MuSK-dependent acetylcholine receptor clustering.	Pubmed	0.004543	1	0.007153	0.08105	1	2	PTPN11
Pubmed	28650464	?-catenin downregulates Dicer to promote ovarian cancer metastasis.	Pubmed	0.004543	1	0.007153	0.08105	1	2	CTNNB1
Pubmed	27824038	The persistence of low-grade inflammatory monocytes contributes to aggravated atherosclerosis.	Pubmed	0.004543	1	0.007153	0.08105	1	2	APOE
Pubmed	21872589	Differential requirement for nitric oxide in IGF-1-induced anti-apoptotic, anti-oxidant and anti-atherosclerotic effects.	Pubmed	0.004543	1	0.007153	0.08105	1	2	APOE
Pubmed	15326474	Gastrointestinal stromal tumors (GISTs) with KIT and PDGFRA mutations have distinct gene expression profiles.	Pubmed	0.004543	1	0.007153	0.08105	1	2	PDGFRA
Pubmed	19326424	Sunitinib treatment in pediatric patients with advanced GIST following failure of imatinib.	Pubmed	0.004543	1	0.007153	0.08105	1	2	PDGFRA
Pubmed	26815582	Ninjurin1 suppresses metastatic property of lung cancer cells through inhibition of interleukin 6 signaling pathway.	Pubmed	0.004543	1	0.007153	0.08105	1	2	IL6
Pubmed	25858261	Dengue Patients Treated with Doxycycline Showed Lower Mortality Associated to a Reduction in IL-6 and TNF Levels.	Pubmed	0.004543	1	0.007153	0.08105	1	2	IL6
Pubmed	7805288	Expression of the excision repair gene, ERCC3 (excision repair cross-complementing), during mouse development.	Pubmed	0.004543	1	0.007153	0.08105	1	2	WT1
Pubmed	35125496	Exosomal microRNA-133b-3p from bone marrow mesenchymal stem cells inhibits angiogenesis and oxidative stress via FBN1 repression in diabetic retinopathy.	Pubmed	0.004543	1	0.007153	0.08105	1	2	FBN1
Pubmed	28300597	GLI2 Is a Regulator of ?-Catenin and Is Associated with Loss of E-Cadherin, Cell Invasiveness, and Long-Term Epidermal Regeneration.	Pubmed	0.004543	1	0.007153	0.08105	1	2	CTNNB1
Pubmed	34867056	assembly complex formation of TRAIP CC and RAP 80 zinc finger motif revealed by our study.	Pubmed	0.004543	1	0.007153	0.08105	1	2	TRAIP
Pubmed	26526617	The canonical Wnt pathway regulates the metastasis-promoting mucin MUC4 in pancreatic ductal adenocarcinoma.	Pubmed	0.004543	1	0.007153	0.08105	1	2	CTNNB1
Pubmed	33545634	Depletion of HNRNPA1 induces peroxisomal autophagy by regulating PEX1 expression.	Pubmed	0.004543	1	0.007153	0.08105	1	2	PEX1
Pubmed	33545636	Distinct roles of LRP5 and LRP6 in Wnt signaling regulation in the retina.	Pubmed	0.004543	1	0.007153	0.08105	1	2	LRP5
Pubmed	21426932	High glucose upregulation of early-onset Parkinson's disease protein DJ-1 integrates the PRAS40/TORC1 axis to mesangial cell hypertrophy.	Pubmed	0.004543	1	0.007153	0.08105	1	2	PTEN
Pubmed	23151405	Association of C-reactive protein and interleukin-6 with new-onset fatigue in the Whitehall II prospective cohort study.	Pubmed	0.004543	1	0.007153	0.08105	1	2	IL6
Pubmed	11110693	Plasminogen activator inhibitor-1 deficiency protects against atherosclerosis progression in the mouse carotid artery.	Pubmed	0.004543	1	0.007153	0.08105	1	2	APOE
Pubmed	28588072	Salt-inducible kinase induces cytoplasmic histone deacetylase 4 to promote vascular calcification.	Pubmed	0.004543	1	0.007153	0.08105	1	2	APOE
Pubmed	19196872	Biclonal expansion and heterogeneous lineage involvement in a case of chronic myeloproliferative disease with concurrent MPLW515L/JAK2V617F mutation.	Pubmed	0.004543	1	0.007153	0.08105	1	2	MPL
Pubmed	21270710	Intervertebral disc development is regulated by Wnt/?-catenin signaling.	Pubmed	0.004543	1	0.007153	0.08105	1	2	CTNNB1
Pubmed	35027053	MicroRNA-625-3p improved proliferation and involved chemotherapy resistance via targeting PTEN in high grade ovarian serous carcinoma.	Pubmed	0.004543	1	0.007153	0.08105	1	2	PTEN
Pubmed	28422983	KIAA1199 promotes migration and invasion by Wnt/?-catenin pathway and MMPs mediated EMT progression and serves as a poor prognosis marker in gastric cancer.	Pubmed	0.004543	1	0.007153	0.08105	1	2	CTNNB1
Pubmed	23633519	Polyunsaturated fatty acids affect the localization and signaling of PIP3/AKT in prostate cancer cells.	Pubmed	0.004543	1	0.007153	0.08105	1	2	PTEN
Pubmed	15338496	Angiotensin-converting enzyme (insertion/deletion) and endothelial nitric oxide synthase polymorphisms in patients with systemic lupus erythematosus.	Pubmed	0.004543	1	0.007153	0.08105	1	2	ACE
Pubmed	33930395	Ongoing controversies and recent insights of the ARMS2-HTRA1 locus in age-related macular degeneration.	Pubmed	0.004543	1	0.007153	0.08105	1	2	HTRA1
Pubmed	19094966	Angptl 4 deficiency improves lipid metabolism, suppresses foam cell formation and protects against atherosclerosis.	Pubmed	0.004543	1	0.007153	0.08105	1	2	APOE
Pubmed	18667832	The PDZ protein erbin modulates beta-catenin-dependent transcription.	Pubmed	0.004543	1	0.007153	0.08105	1	2	CTNNB1
Pubmed	15001591	Clinical assessment and mutation analysis of Kallmann syndrome 1 (KAL1) and fibroblast growth factor receptor 1 (FGFR1, or KAL2) in five families and 18 sporadic patients.	Pubmed	0.004543	1	0.007153	0.08105	1	2	FGFR1
Pubmed	16518755	Evaluation of serum levels of interleukin (IL)-6, IL-10, and tumor necrosis factor-alpha in patients with Crimean-Congo hemorrhagic fever.	Pubmed	0.004543	1	0.007153	0.08105	1	2	IL6
Pubmed	27171899	Repair Mechanisms in Oxidant-Driven Chronic Inflammatory Disease.	Pubmed	0.004543	1	0.007153	0.08105	1	2	APOE
Pubmed	21556061	?-Mannosidase 2C1 attenuates PTEN function in prostate cancer cells.	Pubmed	0.004543	1	0.007153	0.08105	1	2	PTEN
Pubmed	21414924	Assessing the role of the cadherin/catenin complex at the Schwann cell-axon interface and in the initiation of myelination.	Pubmed	0.004543	1	0.007153	0.08105	1	2	CTNNB1
Pubmed	22622416	Sustained ?-catenin activity in dermal fibroblasts is sufficient for skin fibrosis.	Pubmed	0.004543	1	0.007153	0.08105	1	2	CTNNB1
Pubmed	25919635	Apolipoprotein E genotype modulates effects of vitamin B12 and homocysteine on grey matter volume in Alzheimer's disease.	Pubmed	0.004543	1	0.007153	0.08105	1	2	APOE
Pubmed	20148371	ACE and ACTN3 genes and muscle phenotypes in nonagenarians.	Pubmed	0.004543	1	0.007153	0.08105	1	2	ACE
Pubmed	28361576	The effect of 8-week different-intensity walking exercises on serum hepcidin, IL-6, and iron metabolism in pre-menopausal women.	Pubmed	0.004543	1	0.007153	0.08105	1	2	IL6
Pubmed	22930559	Trp53 inactivation leads to earlier phaeochromocytoma formation in pten knockout mice.	Pubmed	0.004543	1	0.007153	0.08105	1	2	PTEN
Pubmed	15774759	Uncharged tRNA and sensing of amino acid deficiency in mammalian piriform cortex.	Pubmed	0.004543	1	0.007153	0.08105	1	2	EIF2AK4
Pubmed	20415720	A viral PAMP double-stranded RNA induces allergen-specific Th17 cell response in the airways which is dependent on VEGF and IL-6.	Pubmed	0.004543	1	0.007153	0.08105	1	2	IL6
Pubmed	8686767	Accelerated atheromatous lesions in mouse hearts transplanted to apolipoprotein-E-deficient recipients.	Pubmed	0.004543	1	0.007153	0.08105	1	2	APOE
Pubmed	23887640	Endothelin-1 overexpression exacerbates atherosclerosis and induces aortic aneurysms in apolipoprotein E knockout mice.	Pubmed	0.004543	1	0.007153	0.08105	1	2	APOE
Pubmed	28373572	Bidirectional KCNQ1:?-catenin interaction drives colorectal cancer cell differentiation.	Pubmed	0.004543	1	0.007153	0.08105	1	2	CTNNB1
Pubmed	29323721	Brain-derived neurotrophic factor modulates cholesterol homeostasis and Apolipoprotein E synthesis in human cell models of astrocytes and neurons.	Pubmed	0.004543	1	0.007153	0.08105	1	2	APOE
Pubmed	17681738	Co-existence of high levels of the PTEN protein with enhanced Akt activation in renal cell carcinoma.	Pubmed	0.004543	1	0.007153	0.08105	1	2	PTEN
Pubmed	22820083	Concurrent alteration of p16 and PTEN tumor suppressor genes could be considered as potential molecular marker for specific subgroups of NSCLC patients.	Pubmed	0.004543	1	0.007153	0.08105	1	2	PTEN
Pubmed	26888479	GPER negatively regulates TNF?-induced IL-6 production in human breast cancer cells via NF-?B pathway.	Pubmed	0.004543	1	0.007153	0.08105	1	2	IL6
Pubmed	28106497	Association of renin-angiotensin system genetic polymorphisms and aneurysmal subarachnoid hemorrhage.	Pubmed	0.004543	1	0.007153	0.08105	1	2	AGT
Pubmed	10611368	Apolipoprotein E is essential for amyloid deposition in the APP(V717F) transgenic mouse model of Alzheimer's disease.	Pubmed	0.004543	1	0.007153	0.08105	1	2	APOE
Pubmed	22068677	Interleukin 6 and interleukin 8 play important roles in systemic inflammatory response syndrome of meconium peritonitis.	Pubmed	0.004543	1	0.007153	0.08105	1	2	IL6
Pubmed	20631249	SHP-2 phosphatase activity is required for PECAM-1-dependent cell motility.	Pubmed	0.004543	1	0.007153	0.08105	1	2	PTPN11
Pubmed	25310480	MicroRNA-214 regulates osteosarcoma survival and growth by directly targeting phosphatase and tensin homolog.	Pubmed	0.004543	1	0.007153	0.08105	1	2	PTEN
Pubmed	24788349	Melittin restores PTEN expression by down-regulating HDAC2 in human hepatocelluar carcinoma HepG2 cells.	Pubmed	0.004543	1	0.007153	0.08105	1	2	PTEN
Pubmed	19713767	Transcriptional and electrophysiological consequences of KChIP2-mediated regulation of CaV1.2.	Pubmed	0.004543	1	0.007153	0.08105	1	2	CACNA1C
Pubmed	29032115	Toll-like receptor 4 (TLR4) impairs nitric oxide contributing to Angiotensin II-induced cavernosal dysfunction.	Pubmed	0.004543	1	0.007153	0.08105	1	2	AGT
Pubmed	21316678	Attenuated atherogenesis in apolipoprotein E-deficient mice lacking amyloid precursor protein.	Pubmed	0.004543	1	0.007153	0.08105	1	2	APOE
Pubmed	27780797	Prognostic Value of E-Cadherin and ?-Catenin in Triple-Negative Breast Cancer.	Pubmed	0.004543	1	0.007153	0.08105	1	2	CTNNB1
Pubmed	17987391	Synergistic effect of the genetic polymorphisms of the renin-angiotensin-aldosterone system on high-altitude pulmonary edema: a study from Qinghai-Tibet altitude.	Pubmed	0.004543	1	0.007153	0.08105	1	2	ACE
Pubmed	25613820	Anti-inflammatory and antiatherogenic effects of the NLRP3 inflammasome inhibitor arglabin in ApoE2.Ki mice fed a high-fat diet.	Pubmed	0.004543	1	0.007153	0.08105	1	2	APOE
Pubmed	24166182	TMEM106B and APOE polymorphisms interact to confer risk for late-onset Alzheimer's disease in Han Chinese.	Pubmed	0.004543	1	0.007153	0.08105	1	2	APOE
Pubmed	22308459	Human ovarian cancer stem/progenitor cells are stimulated by doxorubicin but inhibited by Mullerian inhibiting substance.	Pubmed	0.004543	1	0.007153	0.08105	1	2	CTNNB1
Pubmed	31058283	Downregulation of RalGTPase-activating protein promotes invasion of prostatic epithelial cells and progression from intraepithelial neoplasia to cancer during prostate carcinogenesis.	Pubmed	0.004543	1	0.007153	0.08105	1	2	PTEN
Pubmed	17448020	Expression of platelet-derived growth factor receptor in low-grade endometrial stromal sarcomas in the absence of activating mutations.	Pubmed	0.004543	1	0.007153	0.08105	1	2	PDGFRA
Pubmed	19216023	Expression of TBX2 promotes anchorage-independent growth and survival in the p53-negative SW13 adrenocortical carcinoma.	Pubmed	0.004543	1	0.007153	0.08105	1	2	TBX2
Pubmed	26744816	Lifetime Exposure to Intimate Partner Violence and Proinflammatory Cytokine Levels Across the Perinatal Period.	Pubmed	0.004543	1	0.007153	0.08105	1	2	IL6
Pubmed	21725292	Crystal structure of ?-tubulin complex protein GCP4 provides insight into microtubule nucleation.	Pubmed	0.004543	1	0.007153	0.08105	1	2	TUBG1
Pubmed	10770809	Infectious agents are not necessary for murine atherogenesis.	Pubmed	0.004543	1	0.007153	0.08105	1	2	APOE
Pubmed	23560095	BAFF receptor mAb treatment ameliorates development and progression of atherosclerosis in hyperlipidemic ApoE(-/-) mice.	Pubmed	0.004543	1	0.007153	0.08105	1	2	APOE
Pubmed	23415434	A silent mutation of Niemann-Pick C1-like 1 and apolipoprotein E4 modulate cholesterol absorption in primary hyperlipidemias.	Pubmed	0.004543	1	0.007153	0.08105	1	2	APOE
Pubmed	9671314	Activation of the 41/43 kDa mitogen-activated protein kinase signaling pathway is required for hepatocyte growth factor-induced cell scattering.	Pubmed	0.004543	1	0.007153	0.08105	1	2	RAF1
Pubmed	27731803	Effect of GABAB receptor antagonists (CGP 35348 and CGP 55845) on serum interleukin 6 and 18 concentrations in albino mice following neonatal hypoxia ischemia insult.	Pubmed	0.004543	1	0.007153	0.08105	1	2	IL6
Pubmed	12941796	BP75, bromodomain-containing M(r) 75,000 protein, binds dishevelled-1 and enhances Wnt signaling by inactivating glycogen synthase kinase-3 beta.	Pubmed	0.004543	1	0.007153	0.08105	1	2	DVL1
Pubmed	32312819	Starvation and antimetabolic therapy promote cytokine release and recruitment of immune cells.	Pubmed	0.004543	1	0.007153	0.08105	1	2	IL6
Pubmed	29467335	Apolipoproteins E and CIII interact to regulate HDL metabolism and coronary heart disease risk.	Pubmed	0.004543	1	0.007153	0.08105	1	2	APOE
Pubmed	17879768	Mechanical loading by fluid shear stress enhances IGF-1 receptor signaling in osteoblasts in a PKCzeta-dependent manner.	Pubmed	0.004543	1	0.007153	0.08105	1	2	PRKCZ
Pubmed	25481675	Molecular spectrum of c-KIT and PDGFRA gene mutations in gastro intestinal stromal tumor: determination of frequency, distribution pattern and identification of novel mutations in Indian patients.	Pubmed	0.004543	1	0.007153	0.08105	1	2	PDGFRA
Pubmed	16080804	[Association of polymorphisms in ACE and CYP11B2 genes with antihypertensive effects of hydrochlorothiazide].	Pubmed	0.004543	1	0.007153	0.08105	1	2	ACE
Pubmed	25601895	Elevated Levels of LDL-C are Associated With ApoE4 but Not With the rs688 Polymorphism in the LDLR Gene.	Pubmed	0.004543	1	0.007153	0.08105	1	2	APOE
Pubmed	11085286	Angiotensin-converting enzyme DD genotype, angiotensin type 1 receptor CC genotype, and hyperhomocysteinemia increase first-trimester fetal-loss susceptibility.	Pubmed	0.004543	1	0.007153	0.08105	1	2	ACE
Pubmed	16195918	Apolipoprotein E co-localizes with newly formed amyloid beta-protein (Abeta) deposits lacking immunoreactivity against N-terminal epitopes of Abeta in a genotype-dependent manner.	Pubmed	0.004543	1	0.007153	0.08105	1	2	APOE
Pubmed	22308484	Characterization of thrombopoietin (TPO)-responsive progenitor cells in adult mouse bone marrow with in vivo megakaryocyte and erythroid potential.	Pubmed	0.004543	1	0.007153	0.08105	1	2	MPL
Pubmed	24355795	Inflammatory cytokines in Paget's disease of bone.	Pubmed	0.004543	1	0.007153	0.08105	1	2	IL6
Pubmed	9230211	Activation of CDC 25 phosphatase and CDC 2 kinase involved in GL331-induced apoptosis.	Pubmed	0.004543	1	0.007153	0.08105	1	2	RAF1
Pubmed	28505680	The Role of Interleukin-6 and Interleukin-8 Circulating Cytokines in Differentiating between Feeding Intolerance and Necrotizing Enterocolitis in Preterm Infants.	Pubmed	0.004543	1	0.007153	0.08105	1	2	IL6
Pubmed	15121272	Interleukin-6 family of cytokines as biochemical markers of osseous changes in the temporomandibular joint disorders.	Pubmed	0.004543	1	0.007153	0.08105	1	2	IL6
Pubmed	16242874	ESR1 and APOE gene polymorphisms, serum lipids, and hormonal replacement therapy.	Pubmed	0.004543	1	0.007153	0.08105	1	2	APOE
Pubmed	15556604	SHP2 binds catalase and acquires a hydrogen peroxide-resistant phosphatase activity via integrin-signaling.	Pubmed	0.004543	1	0.007153	0.08105	1	2	PTPN11
Pubmed	30759289	Methylation of cation-chloride cotransporters NKCC1 and KCC2 in patients with juvenile myoclonic epilepsy.	Pubmed	0.004543	1	0.007153	0.08105	1	2	SLC12A2
Pubmed	20425130	Low incidence of KIT gene mutations and no PDGFRA gene mutations in primary cutaneous melanoma: an immunohistochemical and molecular genetic study of Japanese cases.	Pubmed	0.004543	1	0.007153	0.08105	1	2	PDGFRA
Pubmed	17367769	Association between plasma lipid parameters and APOC3 genotypes in Brazilian subjects: effect of gender, smoking and APOE genotypes.	Pubmed	0.004543	1	0.007153	0.08105	1	2	APOE
Pubmed	18689272	Prognostic value of serum level of interleukin-6 and interleukin-8 in metastatic breast cancer patients.	Pubmed	0.004543	1	0.007153	0.08105	1	2	IL6
Pubmed	22406924	Peginesatide and erythropoietin stimulate similar erythropoietin receptor-mediated signal transduction and gene induction events.	Pubmed	0.004543	1	0.007153	0.08105	1	2	EPOR
Pubmed	19857550	Increased prevalence of val(66)met BDNF genotype among subjects with cervical dystonia.	Pubmed	0.004543	1	0.007153	0.08105	1	2	APOE
Pubmed	26646323	Griffipavixanthone, a dimeric xanthone extracted from edible plants, inhibits tumor metastasis and proliferation via downregulation of the RAF pathway in esophageal cancer.	Pubmed	0.004543	1	0.007153	0.08105	1	2	RAF1
Pubmed	24130145	Polymorphism of LRP5, but not of TNFRSF11B, is associated with a decrease in bone mineral density in postmenopausal Maya-Mestizo women.	Pubmed	0.004543	1	0.007153	0.08105	1	2	LRP5
Pubmed	24982425	The regulatory roles of microRNA-146b-5p and its target platelet-derived growth factor receptor ? (PDGFRA) in erythropoiesis and megakaryocytopoiesis.	Pubmed	0.004543	1	0.007153	0.08105	1	2	PDGFRA
Pubmed	19436757	IL-6 mediated degeneration of forebrain GABAergic interneurons and cognitive impairment in aged mice through activation of neuronal NADPH oxidase.	Pubmed	0.004543	1	0.007153	0.08105	1	2	IL6
Pubmed	24752320	Formation of a polarised primitive endoderm layer in embryoid bodies requires fgfr/erk signalling.	Pubmed	0.004543	1	0.007153	0.08105	1	2	FGFR1
Pubmed	16079851	Crucial role of p53-dependent cellular senescence in suppression of Pten-deficient tumorigenesis.	Pubmed	0.004543	1	0.007153	0.08105	1	2	PTEN
Pubmed	24752319	TAT-protein blockade during ischemia/reperfusion reveals critical role for p85 PI3K-PTEN interaction in cardiomyocyte injury.	Pubmed	0.004543	1	0.007153	0.08105	1	2	PTEN
Pubmed	20151976	Clinical utility of routine MPL exon 10 analysis in the diagnosis of essential thrombocythaemia and primary myelofibrosis.	Pubmed	0.004543	1	0.007153	0.08105	1	2	MPL
Pubmed	9171349	Abnormal mesoderm patterning in mouse embryos mutant for the SH2 tyrosine phosphatase Shp-2.	Pubmed	0.004543	1	0.007153	0.08105	1	2	PTPN11
Pubmed	21605429	The role of mutational analysis of KIT and PDGFRA in gastrointestinal stromal tumors in a clinical setting.	Pubmed	0.004543	1	0.007153	0.08105	1	2	PDGFRA
Pubmed	24402421	Insulin resistance is associated with increased concentrations of NT-proBNP in rheumatoid arthritis: IL-6 as a potential mediator.	Pubmed	0.004543	1	0.007153	0.08105	1	2	IL6
Pubmed	27633571	Severe early onset retinitis pigmentosa in a Moroccan patient with Heimler syndrome due to novel homozygous mutation of PEX1 gene.	Pubmed	0.004543	1	0.007153	0.08105	1	2	PEX1
Pubmed	23755839	Gastrointestinal stromal tumors in children and young adults: a clinicopathologic and molecular genetic study of 22 Korean cases.	Pubmed	0.004543	1	0.007153	0.08105	1	2	PDGFRA
Pubmed	24380782	Variants in C-reactive protein and IL-6 genes and susceptibility to obstructive sleep apnea in children: a candidate-gene association study in European American and Southeast European populations.	Pubmed	0.004543	1	0.007153	0.08105	1	2	IL6
Pubmed	23704252	Decreased endogenous production of hydrogen sulfide accelerates atherosclerosis.	Pubmed	0.004543	1	0.007153	0.08105	1	2	APOE
Pubmed	25251588	Inflammatory and bone turnover markers in a cross-sectional and prospective study of acute Charcot osteoarthropathy.	Pubmed	0.004543	1	0.007153	0.08105	1	2	IL6
Pubmed	23547052	Apc regulates the function of hematopoietic stem cells largely through ?-catenin-dependent mechanisms.	Pubmed	0.004543	1	0.007153	0.08105	1	2	CTNNB1
Pubmed	22262839	Essential roles of Raf/extracellular signal-regulated kinase/mitogen-activated protein kinase pathway, YY1, and Ca2+ influx in growth arrest of human vascular smooth muscle cells by bilirubin.	Pubmed	0.004543	1	0.007153	0.08105	1	2	RAF1
Pubmed	32601921	New germline mutations in non-BRCA genes among breast cancer women of Mongoloid origin.	Pubmed	0.004543	1	0.007153	0.08105	1	2	PTEN
Pubmed	15170389	Interaction of the tyrosine phosphatase SHP-2 with Gab2 regulates Rho-dependent activation of the c-fos serum response element by interleukin-2.	Pubmed	0.004543	1	0.007153	0.08105	1	2	PTPN11
Pubmed	16844762	Terminal B cell differentiation is skewed by deregulated interleukin-6 secretion in beta2 integrin-deficient mice.	Pubmed	0.004543	1	0.007153	0.08105	1	2	IL6
Pubmed	17367703	Role of PC-1 and ACE genes on insulin resistance and cardiac mass in never-treated hypertensive patients. Suggestive evidence for a digenic additive modulation.	Pubmed	0.004543	1	0.007153	0.08105	1	2	ACE
Pubmed	27264182	Defining the Minimal Factors Required for Erythropoiesis through Direct Lineage Conversion.	Pubmed	0.004543	1	0.007153	0.08105	1	2	EPOR
Pubmed	29359590	Association of carotid intima media thickness with atherogenic index of plasma, apo B/apo A-I ratio and paraoxonase activity in patients with non-alcoholic fatty liver disease.	Pubmed	0.004543	1	0.007153	0.08105	1	2	APOE
Pubmed	36848821	Hypoxia-inducible factor 1?/IL-6 axis in activated hepatic stellate cells aggravates liver fibrosis.	Pubmed	0.004543	1	0.007153	0.08105	1	2	IL6
Pubmed	20800651	Serum anti-inflammatory markers in general population subjects with elevated depressive symptoms.	Pubmed	0.004543	1	0.007153	0.08105	1	2	IL6
Pubmed	18486530	Aberrant beta-catenin expression and adenomatous polyposis coli gene mutation in ameloblastoma and odontogenic carcinoma.	Pubmed	0.004543	1	0.007153	0.08105	1	2	CTNNB1
Pubmed	24144881	Distribution and Ca(2+) signalling of fibroblast-like (PDGFR(+)) cells in the murine gastric fundus.	Pubmed	0.004543	1	0.007153	0.08105	1	2	PDGFRA
Pubmed	9512010	Apolipoprotein E (ApoE) peptide regulates tau phosphorylation via two different signaling pathways.	Pubmed	0.004543	1	0.007153	0.08105	1	2	APOE
Pubmed	21150882	Replication of genetic variants from genome-wide association studies with metabolic traits in an island population of the Adriatic coast of Croatia.	Pubmed	0.004543	1	0.007153	0.08105	1	2	TCF7L2
Pubmed	22622580	Apolipoprotein E controls cerebrovascular integrity via cyclophilin A.	Pubmed	0.004543	1	0.007153	0.08105	1	2	APOE
Pubmed	23393600	Rib fractures and death from deletion of osteoblast ?catenin in adult mice is rescued by corticosteroids.	Pubmed	0.004543	1	0.007153	0.08105	1	2	CTNNB1
Pubmed	23983239	Protein expression of PTEN, insulin-like growth factor I receptor (IGF-IR), and lethal prostate cancer: a prospective study.	Pubmed	0.004543	1	0.007153	0.08105	1	2	PTEN
Pubmed	33606974	Regulation of PTEN translation by PI3K signaling maintains pathway homeostasis.	Pubmed	0.004543	1	0.007153	0.08105	1	2	PTEN
Pubmed	32206122	Fasting before or after wound injury accelerates wound healing through the activation of pro-angiogenic SMOC1 and SCG2.	Pubmed	0.004543	1	0.007153	0.08105	1	2	SMOC1
Pubmed	34688658	Inhibition of ubiquitin-specific protease 13-mediated degradation of Raf1 kinase by Spautin-1 has opposing effects in naﶥ and primed pluripotent stem cells.	Pubmed	0.004543	1	0.007153	0.08105	1	2	RAF1
Pubmed	27297606	Enhanced Wnt signaling improves bone mass and strength, but not brittleness, in the Col1a1(+/mov13) mouse model of type I Osteogenesis Imperfecta.	Pubmed	0.004543	1	0.007153	0.08105	1	2	LRP5
Pubmed	23320797	TWEAK/Fn14 pathway modulates properties of a human microvascular endothelial cell model of blood brain barrier.	Pubmed	0.004543	1	0.007153	0.08105	1	2	TNFSF12
Pubmed	21617351	RKIP downregulation induces the HBx-mediated Raf-1 mitochondrial translocation.	Pubmed	0.004543	1	0.007153	0.08105	1	2	RAF1
Pubmed	21436461	Repeated muscle biopsies through a single skin incision do not elicit muscle signaling, but IL-6 mRNA and STAT3 phosphorylation increase in injured muscle.	Pubmed	0.004543	1	0.007153	0.08105	1	2	IL6
Pubmed	16504290	Granulocytic sarcoma of mesentery in acute myeloid leukemia with CBFB/MYH11 fusion gene but not inv(16) chromosome: case report and review of literature.	Pubmed	0.004543	1	0.007153	0.08105	1	2	MYH11
Pubmed	18411281	Signaling and cross-talk by C5a and UDP in macrophages selectively use PLCbeta3 to regulate intracellular free calcium.	Pubmed	0.004543	1	0.007153	0.08105	1	2	PLCB3
Pubmed	34434487	Study on Protection of Human Umbilical Vein Endothelial Cells from Amiodarone-Induced Damage by Intermedin through Activation of Wnt/	Pubmed	0.004543	1	0.007153	0.08105	1	2	CTNNB1
Pubmed	16567518	Combined interleukin-6 and interleukin-1 deficiency causes obesity in young mice.	Pubmed	0.004543	1	0.007153	0.08105	1	2	IL6
Pubmed	10975863	Deficiency in inducible nitric oxide synthase results in reduced atherosclerosis in apolipoprotein E-deficient mice.	Pubmed	0.004543	1	0.007153	0.08105	1	2	APOE
Pubmed	20474081	The value of E-cadherin/beta-catenin expression in imprints of NCSLC: relationship with clinicopathological factors.	Pubmed	0.004543	1	0.007153	0.08105	1	2	CTNNB1
Pubmed	33340661	Identification of a cross-talk between EGFR and Wnt/beta-catenin signaling pathways in HepG2 liver cancer cells.	Pubmed	0.004543	1	0.007153	0.08105	1	2	CTNNB1
Pubmed	25659388	Mutational profile of KIT and PDGFRA genes in gastrointestinal stromal tumors in Peruvian samples.	Pubmed	0.004543	1	0.007153	0.08105	1	2	PDGFRA
Pubmed	26091041	Embryonic Origin of Postnatal Neural Stem Cells.	Pubmed	0.004543	1	0.007153	0.08105	1	2	CTNNB1
Pubmed	23826727	PTEN controls ?-cell regeneration in aged mice by regulating cell cycle inhibitor p16ink4a.	Pubmed	0.004543	1	0.007153	0.08105	1	2	PTEN
Pubmed	24898675	Atopic dermatitis, STAT3- and DOCK8-hyper-IgE syndromes differ in IgE-based sensitization pattern.	Pubmed	0.004543	1	0.007153	0.08105	1	2	DOCK8
Pubmed	8816460	Increased expression of the Ras suppressor Rsu-1 enhances Erk-2 activation and inhibits Jun kinase activation.	Pubmed	0.004543	1	0.007153	0.08105	1	2	RAF1
Pubmed	29599243	Erythrocytic ferroportin reduces intracellular iron accumulation, hemolysis, and malaria risk.	Pubmed	0.004543	1	0.007153	0.08105	1	2	EPOR
Pubmed	16288012	Heterogeneous tumor evolution initiated by loss of pRb function in a preclinical prostate cancer model.	Pubmed	0.004543	1	0.007153	0.08105	1	2	PTEN
Pubmed	16288010	Postreplicative joining of DNA double-strand breaks causes genomic instability in DNA-PKcs-deficient mouse embryonic fibroblasts.	Pubmed	0.004543	1	0.007153	0.08105	1	2	PTEN
Pubmed	35150502	The Effect of Preoperative Anxiety on Fetal Cord Blood Tumor Necrosis Factor-Alpha, Interleukin-6, and Neonatal Outcomes in Pregnant Women.	Pubmed	0.004543	1	0.007153	0.08105	1	2	IL6
Pubmed	27525871	Abnormal expression of PTEN and PIK3CA in pemetrexed-resistant human pancreatic cancer cell line Patu8988.	Pubmed	0.004543	1	0.007153	0.08105	1	2	PTEN
Pubmed	8395349	WT-1 is required for early kidney development.	Pubmed	0.004543	1	0.007153	0.08105	1	2	WT1
Pubmed	24886605	Genetic modulation of the interleukin 6 (IL-6) system in patients with advanced gastric cancer: a background for an alternative target therapy.	Pubmed	0.004543	1	0.007153	0.08105	1	2	IL6
Pubmed	31374812	Structural Mapping of Missense Mutations in the Pex1/Pex6 Complex.	Pubmed	0.004543	1	0.007153	0.08105	1	2	PEX1
Pubmed	27440233	Preliminary assessment of pre-morbid DNA methylation in individuals at high genetic risk of mood disorders.	Pubmed	0.004543	1	0.007153	0.08105	1	2	TCF4
Pubmed	30338782	Low expression of microRNA-21 inhibits trophoblast cell infiltration through targeting PTEN.	Pubmed	0.004543	1	0.007153	0.08105	1	2	PTEN
Pubmed	25769721	miR-21 Inhibition Reduces Liver Fibrosis and Prevents Tumor Development by Inducing Apoptosis of CD24+ Progenitor Cells.	Pubmed	0.004543	1	0.007153	0.08105	1	2	PTEN
Pubmed	30808838	Cytosolic Sensors of Viral RNA Are Involved in the Production of Interleukin-6 via Toll-Like Receptor 3 Signaling in Human Glomerular Endothelial Cells.	Pubmed	0.004543	1	0.007153	0.08105	1	2	IL6
Pubmed	30338796	MicroRNA-200a promotes proliferation and invasion of ovarian cancer cells by targeting PTEN.	Pubmed	0.004543	1	0.007153	0.08105	1	2	PTEN
Pubmed	29335542	Compartmentalized activities of the pyruvate dehydrogenase complex sustain lipogenesis in prostate cancer.	Pubmed	0.004543	1	0.007153	0.08105	1	2	PTEN
Pubmed	19578047	High-grade astrocytomas show increased Nestin and Wilms's tumor gene (WT1) protein expression.	Pubmed	0.004543	1	0.007153	0.08105	1	2	WT1
Pubmed	21979434	Macrophage polarization by angiotensin II-type 1 receptor aggravates renal injury-acceleration of atherosclerosis.	Pubmed	0.004543	1	0.007153	0.08105	1	2	APOE
Pubmed	29335545	An aberrant SREBP-dependent lipogenic program promotes metastatic prostate cancer.	Pubmed	0.004543	1	0.007153	0.08105	1	2	PTEN
Pubmed	26453329	Sympathetic activation is associated with increased IL-6, but not CRP in the absence of obesity: lessons from postural tachycardia syndrome and obesity.	Pubmed	0.004543	1	0.007153	0.08105	1	2	IL6
Pubmed	20148189	MicroRNAs miR-146a/b negatively modulate the senescence-associated inflammatory mediators IL-6 and IL-8.	Pubmed	0.004543	1	0.007153	0.08105	1	2	IL6
Pubmed	16690926	Human immunodeficiency virus type 1 Tat prevents dephosphorylation of Sp1 by TCF-4 in astrocytes.	Pubmed	0.004543	1	0.007153	0.08105	1	2	TCF7L2
Pubmed	7685197	Phosphatidylinositol 3-kinase associates, via its Src homology 2 domains, with the activated erythropoietin receptor.	Pubmed	0.004543	1	0.007153	0.08105	1	2	EPOR
Pubmed	23464451	Impact of HER2 and PTEN simultaneous deregulation in non-small cell lung carcinoma: correlation with biological behavior.	Pubmed	0.004543	1	0.007153	0.08105	1	2	PTEN
Pubmed	32186935	The LQT-associated calmodulin mutant E141G induces disturbed Ca	Pubmed	0.004543	1	0.007153	0.08105	1	2	CACNA1C
Pubmed	33883668	Contribution of PDGFR?-positive cells in maintenance and injury responses in mouse large vessels.	Pubmed	0.004543	1	0.007153	0.08105	1	2	PDGFRA
Pubmed	22237801	Smad3 mediates ANG II-induced hypertensive kidney disease in mice.	Pubmed	0.004543	1	0.007153	0.08105	1	2	AGT
Pubmed	24752299	MyD88-dependent interplay between myeloid and endothelial cells in the initiation and progression of obesity-associated inflammatory diseases.	Pubmed	0.004543	1	0.007153	0.08105	1	2	APOE
Pubmed	18596918	Six years follow-up of the levels of TNF-alpha and IL-6 in patients with complex regional pain syndrome type 1.	Pubmed	0.004543	1	0.007153	0.08105	1	2	IL6
Pubmed	30265301	?-catenin ablation exacerbates polycystic kidney disease progression.	Pubmed	0.004543	1	0.007153	0.08105	1	2	CTNNB1
Pubmed	17198701	Canonical Wnt signaling transiently stimulates proliferation and enhances neurogenesis in neonatal neural progenitor cultures.	Pubmed	0.004543	1	0.007153	0.08105	1	2	CTNNB1
Pubmed	14672279	The association of a cystatin C gene polymorphism with late-onset Alzheimer's disease and vascular dementia.	Pubmed	0.004543	1	0.007153	0.08105	1	2	APOE
Pubmed	29673440	miR-93-5p Transferred by Exosomes Promotes the Proliferation of Esophageal Cancer Cells via Intercellular Communication by Targeting PTEN.	Pubmed	0.004543	1	0.007153	0.08105	1	2	PTEN
Pubmed	32951592	Chemerin enhances the adhesion and migration of human endothelial progenitor cells and increases lipid accumulation in mice with atherosclerosis.	Pubmed	0.004543	1	0.007153	0.08105	1	2	APOE
Pubmed	16518851	Mutations of the PTPN11 and RAS genes in rhabdomyosarcoma and pediatric hematological malignancies.	Pubmed	0.004543	1	0.007153	0.08105	1	2	PTPN11
Pubmed	23319739	Mast cells recruited to mesenteric lymph nodes during helminth infection remain hypogranular and produce IL-4 and IL-6.	Pubmed	0.004543	1	0.007153	0.08105	1	2	IL6
Pubmed	27181358	microRNA-328 inhibits cervical cancer cell proliferation and tumorigenesis by targeting TCF7L2.	Pubmed	0.004543	1	0.007153	0.08105	1	2	TCF7L2
Pubmed	26996322	Ciliary IFT80 balances canonical versus non-canonical hedgehog signalling for osteoblast differentiation.	Pubmed	0.004543	1	0.007153	0.08105	1	2	IFT80
Pubmed	19652203	Aurora kinase A is a target of Wnt/beta-catenin involved in multiple myeloma disease progression.	Pubmed	0.004543	1	0.007153	0.08105	1	2	CTNNB1
Pubmed	25782711	RGS1 regulates myeloid cell accumulation in atherosclerosis and aortic aneurysm rupture through altered chemokine signalling.	Pubmed	0.004543	1	0.007153	0.08105	1	2	APOE
Pubmed	15001465	Anemia, thrombocytopenia, leukocytosis, extramedullary hematopoiesis, and impaired progenitor function in Pten+/-SHIP-/- mice: a novel model of myelodysplasia.	Pubmed	0.004543	1	0.007153	0.08105	1	2	PTEN
Pubmed	24849676	Purinergic signaling via P2Y receptors up-mediates IL-6 production by liver macrophages/Kupffer cells.	Pubmed	0.004543	1	0.007153	0.08105	1	2	IL6
Pubmed	22081603	Studies of binding of tumor necrosis factor (TNF)-like weak inducer of apoptosis (TWEAK) to fibroblast growth factor inducible 14 (Fn14).	Pubmed	0.004543	1	0.007153	0.08105	1	2	TNFSF12
Pubmed	34581809	CXCL12-abundant reticular cells are the major source of IL-6 upon LPS stimulation and thereby regulate hematopoiesis.	Pubmed	0.004543	1	0.007153	0.08105	1	2	IL6
Pubmed	35247921	Constitutive ?-Catenin Overexpression Represses Lncrna MIR100HG Transcription via HDAC6-Mediated Histone Modification in Colorectal Cancer.	Pubmed	0.004543	1	0.007153	0.08105	1	2	CTNNB1
Pubmed	23151319	Tumorigenesis role and clinical significance of DJ-1, a negative regulator of PTEN, in supraglottic squamous cell carcinoma.	Pubmed	0.004543	1	0.007153	0.08105	1	2	PTEN
Pubmed	31962012	Analysis of variants in GATA4 and FOG2/ZFPM2 demonstrates benign contribution to 46,XY disorders of sex development.	Pubmed	0.004543	1	0.007153	0.08105	1	2	ZFPM2
Pubmed	23887712	High frequency of telomerase reverse-transcriptase promoter somatic mutations in hepatocellular carcinoma and preneoplastic lesions.	Pubmed	0.004543	1	0.007153	0.08105	1	2	CTNNB1
Pubmed	31761932	Activation of ?-Catenin Signaling and its Crosstalk With Estrogen and Histone Deacetylases in Human Uterine Fibroids.	Pubmed	0.004543	1	0.007153	0.08105	1	2	CTNNB1
Pubmed	17196163	Angiotensin II increases the cholesterol content of foam cells via down-regulating the expression of ATP-binding cassette transporter A1.	Pubmed	0.004543	1	0.007153	0.08105	1	2	AGT
Pubmed	17855627	Simultaneous loss of beta- and gamma-catenin does not perturb hematopoiesis or lymphopoiesis.	Pubmed	0.004543	1	0.007153	0.08105	1	2	CTNNB1
Pubmed	25346535	Crucial roles of mixed-lineage leukemia 3 and 4 as epigenetic switches of the hepatic circadian clock controlling bile acid homeostasis in mice.	Pubmed	0.004543	1	0.007153	0.08105	1	2	KMT2D
Pubmed	22883518	[Association of the tumor necrosis factor-alpha -1031T/C and its combination with interleukin-6 -634C/G gene polymorphisms with susceptibility to endometriosis].	Pubmed	0.004543	1	0.007153	0.08105	1	2	IL6
Pubmed	26044748	Angiotensin-(1-7) is Reduced and Inversely Correlates with Tau Hyperphosphorylation in Animal Models of Alzheimer's Disease.	Pubmed	0.004543	1	0.007153	0.08105	1	2	AGT
Pubmed	17855621	Nitric oxide mediates lymphatic vessel activation via soluble guanylate cyclase alpha1beta1-impact on inflammation.	Pubmed	0.004543	1	0.007153	0.08105	1	2	GUCY1A1
Pubmed	23189990	The cysteine-rich region and the whey acidic protein domain are essential for anosmin-1 biological functions.	Pubmed	0.004543	1	0.007153	0.08105	1	2	FGFR1
Pubmed	26453379	Wiskott-Aldrich Syndrome Interacting Protein Deficiency Uncovers the Role of the Co-receptor CD19 as a Generic Hub for PI3 Kinase Signaling in B Cells.	Pubmed	0.004543	1	0.007153	0.08105	1	2	WIPF1
Pubmed	1870200	Neuropathological changes in scrapie and Alzheimer's disease are associated with increased expression of apolipoprotein E and cathepsin D in astrocytes.	Pubmed	0.004543	1	0.007153	0.08105	1	2	APOE
Pubmed	22360971	The expression and activity of ?-catenin in the thalamus and its projections to the cerebral cortex in the mouse embryo.	Pubmed	0.004543	1	0.007153	0.08105	1	2	CTNNB1
Pubmed	17196171	p38MAPK activation is involved in androgen-independent proliferation of human prostate cancer cells by regulating IL-6 secretion.	Pubmed	0.004543	1	0.007153	0.08105	1	2	IL6
Pubmed	18173748	Defining the function of beta-catenin tyrosine phosphorylation in cadherin-mediated cell-cell adhesion.	Pubmed	0.004543	1	0.007153	0.08105	1	2	CTNNB1
Pubmed	34072165	Genetic Predisposition to Alzheimer's Disease Is Associated with Enlargement of Perivascular Spaces in Centrum Semiovale Region.	Pubmed	0.004543	1	0.007153	0.08105	1	2	APOE
Pubmed	12483530	Activation of N-ras and K-ras induced by interleukin-6 in a myeloma cell line: implications for disease progression and therapeutic response.	Pubmed	0.004543	1	0.007153	0.08105	1	2	IL6
Pubmed	23704310	Aberrant expression and regulation of NR2F2 and CTNNB1 in uterine fibroids.	Pubmed	0.004543	1	0.007153	0.08105	1	2	CTNNB1
Pubmed	22942432	Selective sequestration of STAT1 in the cytoplasm via phosphorylated SHP-2 ameliorates murine experimental colitis.	Pubmed	0.004543	1	0.007153	0.08105	1	2	PTPN11
Pubmed	19857476	Relationship between genetic polymorphisms of angiotensin-converting enzyme and methylenetetrahydrofolate reductase as risk factors for type 2 diabetes in Tunisian patients.	Pubmed	0.004543	1	0.007153	0.08105	1	2	ACE
Pubmed	22298898	Activation of ?-catenin signaling in androgen receptor-negative prostate cancer cells.	Pubmed	0.004543	1	0.007153	0.08105	1	2	CTNNB1
Pubmed	29950521	A flow cytometry-based	Pubmed	0.004543	1	0.007153	0.08105	1	2	APOE
Pubmed	24009459	Gestational hyperlipidemia and acute pancreatitis with underlying partial lipoprotein lipase deficiency and apolipoprotein E3/E2 genotype.	Pubmed	0.004543	1	0.007153	0.08105	1	2	APOE
Pubmed	23910616	The significance of interleukin-6 and C-reactive protein in systemic sclerosis: a systematic literature review.	Pubmed	0.004543	1	0.007153	0.08105	1	2	IL6
Pubmed	18197702	Self-association of human PCSK9 correlates with its LDLR-degrading activity.	Pubmed	0.004543	1	0.007153	0.08105	1	2	APOE
Pubmed	25601923	Engulfment of activated apoptotic cells abolishes TGF-?-mediated immunoregulation via the induction of IL-6.	Pubmed	0.004543	1	0.007153	0.08105	1	2	IL6
Pubmed	30882891	Circulating cKIT and PDGFRA DNA indicates disease activity in Gastrointestinal Stromal Tumor (GIST).	Pubmed	0.004543	1	0.007153	0.08105	1	2	PDGFRA
Pubmed	34774774	Assessment of ACE1 variants and ACE1/ACE2 expression in COVID-19 patients.	Pubmed	0.004543	1	0.007153	0.08105	1	2	ACE
Pubmed	19640199	Novel PNLIPRP3 and DOCK8 gene expression and prognostic implications of DNA loss on chromosome 10q25.3 in hepatocellular carcinoma.	Pubmed	0.004543	1	0.007153	0.08105	1	2	DOCK8
Pubmed	17668871	Fibroblast growth factor 10 is critical for liver growth during embryogenesis and controls hepatoblast survival via beta-catenin activation.	Pubmed	0.004543	1	0.007153	0.08105	1	2	CTNNB1
Pubmed	26923413	Lack of neural compensatory mechanisms of BDNF val66met met carriers and APOE E4 carriers in healthy aging, mild cognitive impairment, and Alzheimer's disease.	Pubmed	0.004543	1	0.007153	0.08105	1	2	APOE
Pubmed	24850720	The combined role of galactose-deficient IgA1 and streptococcal IgA-binding M Protein in inducing IL-6 and C3 secretion from human mesangial cells: implications for IgA nephropathy.	Pubmed	0.004543	1	0.007153	0.08105	1	2	IL6
Pubmed	33893003	Interleukin-6 participates in human pancreatic stellate cell activation and collagen I production via TGF-?1/Smad pathway.	Pubmed	0.004543	1	0.007153	0.08105	1	2	IL6
Pubmed	19943934	Functional features of gene expression profiles differentiating gastrointestinal stromal tumours according to KIT mutations and expression.	Pubmed	0.004543	1	0.007153	0.08105	1	2	PDGFRA
Pubmed	28804122	SHP2 is required for BCR-ABL1-induced hematologic neoplasia.	Pubmed	0.004543	1	0.007153	0.08105	1	2	PTPN11
Pubmed	17668881	Effect of the interleukin-6 C174G gene polymorphism on treatment of acute and chronic hepatitis C in human immunodeficiency virus coinfected patients.	Pubmed	0.004543	1	0.007153	0.08105	1	2	IL6
Pubmed	29746866	Cav-1 promotes atherosclerosis by activating JNK-associated signaling.	Pubmed	0.004543	1	0.007153	0.08105	1	2	APOE
Pubmed	24331662	A critical role of the PTEN/PDGF signaling network for the regulation of radiosensitivity in adenocarcinoma of the prostate.	Pubmed	0.004543	1	0.007153	0.08105	1	2	PTEN
Pubmed	23633456	PIK3CA and PTEN gene and exon mutation-specific clinicopathologic and molecular associations in colorectal cancer.	Pubmed	0.004543	1	0.007153	0.08105	1	2	PTEN
Pubmed	22871592	Deficiency of cathepsin S attenuates angiotensin II-induced abdominal aortic aneurysm formation in apolipoprotein E-deficient mice.	Pubmed	0.004543	1	0.007153	0.08105	1	2	APOE
Pubmed	12615921	Identification of Shp-2 as a Stat5A phosphatase.	Pubmed	0.004543	1	0.007153	0.08105	1	2	PTPN11
Pubmed	24740298	Human fibroblast reprogramming to pluripotent stem cells regulated by the miR19a/b-PTEN axis.	Pubmed	0.004543	1	0.007153	0.08105	1	2	PTEN
Pubmed	7589239	p125FAK tyrosine phosphorylation and focal adhesion assembly: studies with phosphotyrosine phosphatase inhibitors.	Pubmed	0.004543	1	0.007153	0.08105	1	2	PTPN11
Pubmed	12145806	An alternate pathway of cAMP-stimulated Cl secretion across the NKCC1-null murine duodenum.	Pubmed	0.004543	1	0.007153	0.08105	1	2	SLC12A2
Pubmed	24510394	Vessel wall, not platelet, P2Y12 potentiates early atherogenesis.	Pubmed	0.004543	1	0.007153	0.08105	1	2	APOE
Pubmed	12615906	Critical roles of Pten in B cell homeostasis and immunoglobulin class switch recombination.	Pubmed	0.004543	1	0.007153	0.08105	1	2	PTEN
Pubmed	32659249	Targeting Stat3 signaling impairs the progression of bladder cancer in a mouse model.	Pubmed	0.004543	1	0.007153	0.08105	1	2	IL6
Pubmed	24191285	Dynamic CCAAT/enhancer binding protein-associated changes of DNA methylation in the angiotensinogen gene.	Pubmed	0.004543	1	0.007153	0.08105	1	2	AGT
Pubmed	20682912	HCMV-encoded chemokine receptor US28 mediates proliferative signaling through the IL-6-STAT3 axis.	Pubmed	0.004543	1	0.007153	0.08105	1	2	IL6
Pubmed	21328519	Taste bud cells of adult mice are responsive to Wnt/?-catenin signaling: implications for the renewal of mature taste cells.	Pubmed	0.004543	1	0.007153	0.08105	1	2	CTNNB1
Pubmed	21691299	The oncoprotein p28GANK establishes a positive feedback loop in ?-catenin signaling.	Pubmed	0.004543	1	0.007153	0.08105	1	2	CTNNB1
Pubmed	25383518	?-catenin mediates stress resilience through Dicer1/microRNA regulation.	Pubmed	0.004543	1	0.007153	0.08105	1	2	CTNNB1
Pubmed	35137449	Amino acid restriction induces a long non-coding RNA UBA6-AS1 to regulate GCN2-mediated integrated stress response in breast cancer.	Pubmed	0.004543	1	0.007153	0.08105	1	2	EIF2AK4
Pubmed	26959414	MiR-3162-3p Is a Novel MicroRNA That Exacerbates Asthma by Regulating ?-Catenin.	Pubmed	0.004543	1	0.007153	0.08105	1	2	CTNNB1
Pubmed	23633489	Critical role of STAT3 in IL-6-mediated drug resistance in human neuroblastoma.	Pubmed	0.004543	1	0.007153	0.08105	1	2	IL6
Pubmed	25883022	In Vivo Role of INPP4B in Tumor and Metastasis Suppression through Regulation of PI3K-AKT Signaling at Endosomes.	Pubmed	0.004543	1	0.007153	0.08105	1	2	PTEN
Pubmed	28959956	ApoE4 markedly exacerbates tau-mediated neurodegeneration in a mouse model of tauopathy.	Pubmed	0.004543	1	0.007153	0.08105	1	2	APOE
Pubmed	36521406	Catalase and interleukin-6 serum elevation in a prediction of treatment-resistance in male schizophrenia patients.	Pubmed	0.004543	1	0.007153	0.08105	1	2	IL6
Pubmed	25371529	The role of local and systemic cytokines in patients infected with Clostridium difficile.	Pubmed	0.004543	1	0.007153	0.08105	1	2	IL6
Pubmed	33195259	Deficiency of LMP10 Attenuates Diet-Induced Atherosclerosis by Inhibiting Macrophage Polarization and Inflammation in Apolipoprotein E Deficient Mice.	Pubmed	0.004543	1	0.007153	0.08105	1	2	APOE
Pubmed	14985365	Characterization of GATA3 mutations in the hypoparathyroidism, deafness, and renal dysplasia (HDR) syndrome.	Pubmed	0.004543	1	0.007153	0.08105	1	2	ZFPM2
Pubmed	23633491	Growth of triple-negative breast cancer cells relies upon coordinate autocrine expression of the proinflammatory cytokines IL-6 and IL-8.	Pubmed	0.004543	1	0.007153	0.08105	1	2	IL6
Pubmed	21113813	Effects of essential amino acids or glutamine deprivation on intestinal permeability and protein synthesis in HCT-8 cells: involvement of GCN2 and mTOR pathways.	Pubmed	0.004543	1	0.007153	0.08105	1	2	EIF2AK4
Pubmed	11303757	Increased risk for frontotemporal dementia through interaction between tau polymorphisms and apolipoprotein E epsilon4.	Pubmed	0.004543	1	0.007153	0.08105	1	2	APOE
Pubmed	9230313	The mouse Fused locus encodes Axin, an inhibitor of the Wnt signaling pathway that regulates embryonic axis formation.	Pubmed	0.004543	1	0.007153	0.08105	1	2	CTNNB1
Pubmed	27559173	?-Catenin Is Required for Endothelial Cyp1b1 Regulation Influencing Metabolic Barrier Function.	Pubmed	0.004543	1	0.007153	0.08105	1	2	CTNNB1
Pubmed	17137849	Genetic variation at the low-density lipoprotein receptor-related protein 5 (LRP5) locus modulates Wnt signaling and the relationship of physical activity with bone mineral density in men.	Pubmed	0.004543	1	0.007153	0.08105	1	2	LRP5
Pubmed	30485802	Deletion of APC7 or APC16 Allows Proliferation of Human Cells without the Spindle Assembly Checkpoint.	Pubmed	0.004543	1	0.007153	0.08105	1	2	ANAPC7
Pubmed	16543533	Genetic associations between cathepsin D exon 2 C-->T polymorphism and Alzheimer's disease, and pathological correlations with genotype.	Pubmed	0.004543	1	0.007153	0.08105	1	2	APOE
Pubmed	22705350	Lysine 394 is a novel Rad6B-induced ubiquitination site on beta-catenin.	Pubmed	0.004543	1	0.007153	0.08105	1	2	CTNNB1
Pubmed	9099670	Physical association with ras enhances activation of membrane-bound raf (RafCAAX).	Pubmed	0.004543	1	0.007153	0.08105	1	2	RAF1
Pubmed	26333513	CYP7A1-rs3808607 and APOE isoform associate with LDL cholesterol lowering after plant sterol consumption in a randomized clinical trial.	Pubmed	0.004543	1	0.007153	0.08105	1	2	APOE
Pubmed	23767917	Regulation of protumorigenic pathways by insulin like growth factor binding protein2 and its association along with ?-catenin in breast cancer lymph node metastasis.	Pubmed	0.004543	1	0.007153	0.08105	1	2	CTNNB1
Pubmed	26247025	Rotavirus Infects Human Biliary Epithelial Cells and Stimulates Secretion of Cytokines IL-6 and IL-8 via MAPK Pathway.	Pubmed	0.004543	1	0.007153	0.08105	1	2	IL6
Pubmed	20692300	Angiotensin-converting enzymes (ACE and ACE2) are downregulated in renal tumors.	Pubmed	0.004543	1	0.007153	0.08105	1	2	ACE
Pubmed	12194796	[Polymorphisms of ACE-1 and MTHFR genes and genetic susceptibility of ischemic stroke].	Pubmed	0.004543	1	0.007153	0.08105	1	2	ACE
Pubmed	18511946	Age-related macular degeneration is associated with an unstable ARMS2 (LOC387715) mRNA.	Pubmed	0.004543	1	0.007153	0.08105	1	2	HTRA1
Pubmed	32650805	MiR-708 inhibits MC3T3-E1 cells against H	Pubmed	0.004543	1	0.007153	0.08105	1	2	PTEN
Pubmed	16844679	Inhibition of matrix metalloproteinases increases PPAR-alpha and IL-6 and prevents dietary-induced hepatic steatosis and injury in a murine model.	Pubmed	0.004543	1	0.007153	0.08105	1	2	IL6
Pubmed	30485861	Different PDGF Receptor Dimers Drive Distinct Migration Modes of the Mouse Skin Fibroblast.	Pubmed	0.004543	1	0.007153	0.08105	1	2	PDGFRA
Pubmed	24272771	M1 macrophages act as LT?R-independent lymphoid tissue inducer cells during atherosclerosis-related lymphoid neogenesis.	Pubmed	0.004543	1	0.007153	0.08105	1	2	APOE
Pubmed	21353594	Association of interleukin-6 and transforming growth factor-?1 gene polymorphisms with developmental hip dysplasia and severe adult hip osteoarthritis: a preliminary study.	Pubmed	0.004543	1	0.007153	0.08105	1	2	IL6
Pubmed	25540417	Hematopoietic IKBKE limits the chronicity of inflammasome priming and metaflammation.	Pubmed	0.004543	1	0.007153	0.08105	1	2	APOE
Pubmed	22296202	Circulating levels of resistin, IL-6 and lipid profile in elderly patients with ischemic heart disease with and without diabetes.	Pubmed	0.004543	1	0.007153	0.08105	1	2	IL6
Pubmed	32052444	KIF18B promotes hepatocellular carcinoma progression through activating Wnt/?-catenin-signaling pathway.	Pubmed	0.004543	1	0.007153	0.08105	1	2	CTNNB1
Pubmed	22259222	Chlamydia infection status, genotype, and age-related macular degeneration.	Pubmed	0.004543	1	0.007153	0.08105	1	2	HTRA1
Pubmed	19556720	Involvement of vascular angiotensin II-forming enzymes in the progression of aortic abdominal aneurysms in angiotensin II- infused ApoE-deficient mice.	Pubmed	0.004543	1	0.007153	0.08105	1	2	ACE
Pubmed	30206933	Tumor suppressive function of E2F-1 on PTEN-induced serrated colorectal carcinogenesis.	Pubmed	0.004543	1	0.007153	0.08105	1	2	PTEN
Pubmed	26888535	Inflammatory Markers and Outcomes After Lacunar Stroke: Levels of Inflammatory Markers in Treatment of Stroke Study.	Pubmed	0.004543	1	0.007153	0.08105	1	2	IL6
Pubmed	35174471	Regulation of PTEN and ovarian cancer progression by an E3 ubiquitin ligase RBCK1.	Pubmed	0.004543	1	0.007153	0.08105	1	2	PTEN
Pubmed	30338800	Downregulated miR-328 suppressed cell invasion and growth in hepatocellular carcinoma via targeting PTEN.	Pubmed	0.004543	1	0.007153	0.08105	1	2	PTEN
Pubmed	23743975	Lipoprotein receptor-related protein-6 protects the brain from ischemic injury.	Pubmed	0.004543	1	0.007153	0.08105	1	2	CTNNB1
Pubmed	28204871	The role of beta-catenin mutation and SOX9 expression in sex cord-stromal tumours of the testis.	Pubmed	0.004543	1	0.007153	0.08105	1	2	CTNNB1
Pubmed	32855767	Interleukin-6 Promotes Epithelial-Mesenchymal Transition and Cell Invasion through Integrin	Pubmed	0.004543	1	0.007153	0.08105	1	2	IL6
Pubmed	18089828	Induction of hsp70-mediated Th17 autoimmunity can be exploited as immunotherapy for metastatic prostate cancer.	Pubmed	0.004543	1	0.007153	0.08105	1	2	IL6
Pubmed	16325305	Alteration of vascular urotensin II receptor in mice with apolipoprotein E gene knockout.	Pubmed	0.004543	1	0.007153	0.08105	1	2	APOE
Pubmed	23100065	Relationship between gene polymorphisms of two cytokine genes (TNF-? and IL-6) and occurring of lung cancers in the ethnic group Han of China.	Pubmed	0.004543	1	0.007153	0.08105	1	2	IL6
Pubmed	21031026	MYOC and FOXC1 gene analysis in primary congenital glaucoma.	Pubmed	0.004543	1	0.007153	0.08105	1	2	FOXC1
Pubmed	31868578	Aberrant calcium channel splicing drives defects in cortical differentiation in Timothy syndrome.	Pubmed	0.004543	1	0.007153	0.08105	1	2	CACNA1C
Pubmed	22428468	Study of the role of interleukin-6 and highly sensitive C-reactive protein in diabetic nephropathy in type 1 diabetic patients.	Pubmed	0.004543	1	0.007153	0.08105	1	2	IL6
Pubmed	30292665	Hypoxia-Inducible Factor 1? and AT-Rich Interactive Domain-Containing Protein 1A Expression in Pituitary Adenomas: Association with Pathological, Clinical, and Radiological Features.	Pubmed	0.004543	1	0.007153	0.08105	1	2	ARID1A
Pubmed	26357655	Prognostic Significance of mTOR and PTEN in Patients with Esophageal Squamous Cell Carcinoma.	Pubmed	0.004543	1	0.007153	0.08105	1	2	PTEN
Pubmed	11087629	Expression of chick Tbx-2, Tbx-3, and Tbx-5 genes during early heart development: evidence for BMP2 induction of Tbx2.	Pubmed	0.004543	1	0.007153	0.08105	1	2	TBX2
Pubmed	25397776	Anti-atherogenic effect of hydrogen sulfide by over-expression of cystathionine gamma-lyase (CSE) gene.	Pubmed	0.004543	1	0.007153	0.08105	1	2	APOE
Pubmed	25968456	Interleukin-6/STAT3 Pathway Signaling Drives an Inflammatory Phenotype in Group A Ependymoma.	Pubmed	0.004543	1	0.007153	0.08105	1	2	IL6
Pubmed	25672415	Protein-protein interaction between caveolin-1 and SHP-2 is dependent on the N-SH2 domain of SHP-2.	Pubmed	0.004543	1	0.007153	0.08105	1	2	PTPN11
Pubmed	27097697	Immunoexpression of Cyclin D1 and PTEN in Various Endometrial Pathologies.	Pubmed	0.004543	1	0.007153	0.08105	1	2	PTEN
Pubmed	33819170	Enhanced IL-6 and IL-12B Gene Expression After SARS-CoV-2 Infection in Leprosy Patients May Increase the Risk of Neural Damage.	Pubmed	0.004543	1	0.007153	0.08105	1	2	IL6
Pubmed	21031019	LOC387715/HTRA1 gene polymorphisms and susceptibility to age-related macular degeneration: A HuGE review and meta-analysis.	Pubmed	0.004543	1	0.007153	0.08105	1	2	HTRA1
Pubmed	26563373	Inhibition of autophagy induced by PTEN loss promotes intrinsic breast cancer resistance to trastuzumab therapy.	Pubmed	0.004543	1	0.007153	0.08105	1	2	PTEN
Pubmed	21426709	[Association of age-related hearing loss with ion transporter KCNQ1 and NKCC1 in cochlea of C57BL/6J mice].	Pubmed	0.004543	1	0.007153	0.08105	1	2	SLC12A2
Pubmed	11278547	A functional interaction with CBP contributes to transcriptional activation by the Wilms tumor suppressor WT1.	Pubmed	0.004543	1	0.007153	0.08105	1	2	WT1
Pubmed	15194432	Reversal of melanocytic malignancy by keratinocytes is an E-cadherin-mediated process overriding beta-catenin signaling.	Pubmed	0.004543	1	0.007153	0.08105	1	2	CTNNB1
Pubmed	21617699	TLR4 knockout protects mice from radiation-induced thymic lymphoma by downregulation of IL6 and miR-21.	Pubmed	0.004543	1	0.007153	0.08105	1	2	IL6
Pubmed	26164540	Systemic inflammation up-regulates serum hepcidin in exacerbations and stabile chronic obstructive pulmonary disease.	Pubmed	0.004543	1	0.007153	0.08105	1	2	IL6
Pubmed	23826417	Aberrant staining patterns of E-cadherin and ?-catenin: a potential diagnostic value for distinguishing vulvar intraepithelial neoplasia from non-neoplastic vulvar lesions.	Pubmed	0.004543	1	0.007153	0.08105	1	2	CTNNB1
Pubmed	28672022	APOE ?4-TOMM40 '523 haplotypes and the risk of Alzheimer's disease in older Caucasian and African Americans.	Pubmed	0.004543	1	0.007153	0.08105	1	2	APOE
Pubmed	30292635	Differential expression of tumor-associated genes and altered gut microbiome with decreased Akkermansia muciniphila confer a tumor-preventive microenvironment in intestinal epithelial Pten-deficient mice.	Pubmed	0.004543	1	0.007153	0.08105	1	2	PTEN
Pubmed	10767326	Haploinsufficiency of the transcription factors FOXC1 and FOXC2 results in aberrant ocular development.	Pubmed	0.004543	1	0.007153	0.08105	1	2	FOXC1
Pubmed	30290049	Forkhead box C1 boosts triple-negative breast cancer metastasis through activating the transcription of chemokine receptor-4.	Pubmed	0.004543	1	0.007153	0.08105	1	2	FOXC1
Pubmed	23271399	Targeting the yin and the yang: combined inhibition of the tyrosine kinase c-Src and the tyrosine phosphatase SHP-2 disrupts pancreatic cancer signaling and biology in vitro and tumor formation in vivo.	Pubmed	0.004543	1	0.007153	0.08105	1	2	PTPN11
Pubmed	26817954	Activation of the thrombopoietin receptor by mutant calreticulin in CALR-mutant myeloproliferative neoplasms.	Pubmed	0.004543	1	0.007153	0.08105	1	2	MPL
Pubmed	27741411	Nuclear PTEN interferes with binding of Ku70 at double-strand breaks through post-translational poly(ADP-ribosyl)ation.	Pubmed	0.004543	1	0.007153	0.08105	1	2	PTEN
Pubmed	34196898	Genetic and expression deregulation of immunoregulatory genes in rheumatoid arthritis.	Pubmed	0.004543	1	0.007153	0.08105	1	2	IL6
Pubmed	9756870	Overexpression and accumulation of apolipoprotein E as a cause of hypertriglyceridemia.	Pubmed	0.004543	1	0.007153	0.08105	1	2	APOE
Pubmed	9697695	Pten is essential for embryonic development and tumour suppression.	Pubmed	0.004543	1	0.007153	0.08105	1	2	PTEN
Pubmed	14674716	Co-inheritance of specific genotypes of HSPG and ApoE gene increases risk of type 2 diabetic nephropathy.	Pubmed	0.004543	1	0.007153	0.08105	1	2	APOE
Pubmed	9742212	Human soluble guanylate cyclase: functional expression and revised isoenzyme family.	Pubmed	0.004543	1	0.007153	0.08105	1	2	GUCY1A1
Pubmed	26355019	Dietary cocoa inhibits colitis associated cancer: a crucial involvement of the IL-6/STAT3 pathway.	Pubmed	0.004543	1	0.007153	0.08105	1	2	IL6
Pubmed	27694217	Carboxy-terminal deletion of the HDL receptor reduces receptor levels in liver and steroidogenic tissues, induces hypercholesterolemia, and causes fatal heart disease.	Pubmed	0.004543	1	0.007153	0.08105	1	2	APOE
Pubmed	21666686	FOXO1-FGFR1 fusion and amplification in a solid variant of alveolar rhabdomyosarcoma.	Pubmed	0.004543	1	0.007153	0.08105	1	2	FGFR1
Pubmed	19583953	Genetic evidence supporting a critical role of endothelial caveolin-1 during the progression of atherosclerosis.	Pubmed	0.004543	1	0.007153	0.08105	1	2	APOE
Pubmed	16364920	Wild-type and mutant B-RAF activate C-RAF through distinct mechanisms involving heterodimerization.	Pubmed	0.004543	1	0.007153	0.08105	1	2	RAF1
Pubmed	29095481	Biallelic mutations in FLNB cause a skeletal dysplasia with 46,XY gonadal dysgenesis by activating ?-catenin.	Pubmed	0.004543	1	0.007153	0.08105	1	2	CTNNB1
Pubmed	25993353	Association of IL-6 and CRP gene polymorphisms with obesity and metabolic disorders in children and adolescents.	Pubmed	0.004543	1	0.007153	0.08105	1	2	IL6
Pubmed	26842923	The interaction of hepatoma-derived growth factor and ?-catenin promotes tumorigenesis of synovial sarcoma.	Pubmed	0.004543	1	0.007153	0.08105	1	2	CTNNB1
Pubmed	17595523	A single binding motif is required for SPAK activation of the Na-K-2Cl cotransporter.	Pubmed	0.004543	1	0.007153	0.08105	1	2	SLC12A2
Pubmed	10527887	Identification of Src as a novel atypical protein kinase C-interacting protein.	Pubmed	0.004543	1	0.007153	0.08105	1	2	PRKCZ
Pubmed	29675946	Plasma proteomics identifies a 'chemokine storm' in idiopathic multicentric Castleman disease.	Pubmed	0.004543	1	0.007153	0.08105	1	2	IL6
Pubmed	22095947	Matrix metalloproteinase-7 as a surrogate marker predicts renal Wnt/?-catenin activity in CKD.	Pubmed	0.004543	1	0.007153	0.08105	1	2	CTNNB1
Pubmed	34943871	p38 Mediates Resistance to FGFR Inhibition in Non-Small Cell Lung Cancer.	Pubmed	0.004543	1	0.007153	0.08105	1	2	FGFR1
Pubmed	17987251	Somatostatin genetic variants modify the risk for Alzheimer's disease among Finnish patients.	Pubmed	0.004543	1	0.007153	0.08105	1	2	APOE
Pubmed	24107997	Integrin-modulating therapy prevents fibrosis and autoimmunity in mouse models of scleroderma.	Pubmed	0.004543	1	0.007153	0.08105	1	2	FBN1
Pubmed	7528537	Intramolecular regulation of protein tyrosine phosphatase SH-PTP1: a new function for Src homology 2 domains.	Pubmed	0.004543	1	0.007153	0.08105	1	2	EPOR
Pubmed	22392034	The role of PGC-1 and Apo?4 in insomnia.	Pubmed	0.004543	1	0.007153	0.08105	1	2	APOE
Pubmed	19497595	Genetic variation of FTO and TCF7L2 in premature adrenarche.	Pubmed	0.004543	1	0.007153	0.08105	1	2	TCF7L2
Pubmed	11024044	Reduction of isoprostanes and regression of advanced atherosclerosis by apolipoprotein E.	Pubmed	0.004543	1	0.007153	0.08105	1	2	APOE
Pubmed	29699904	Tumorigenic role of YAP in hepatocellular carcinogenesis is involved in SHP2 whose function is different in vitro and in vivo.	Pubmed	0.004543	1	0.007153	0.08105	1	2	PTPN11
Pubmed	19243473	Inhibition of LPS-induced production of inflammatory factors in the macrophages by mono-carbonyl analogues of curcumin.	Pubmed	0.004543	1	0.007153	0.08105	1	2	IL6
Pubmed	32334006	YY1-mediated PTEN dephosphorylation antagonizes IR-induced DNA repair contributing to tongue squamous cell carcinoma radiosensitization.	Pubmed	0.004543	1	0.007153	0.08105	1	2	PTEN
Pubmed	20197419	Metabolomic study of the LDL receptor null mouse fed a high-fat diet reveals profound perturbations in choline metabolism that are shared with ApoE null mice.	Pubmed	0.004543	1	0.007153	0.08105	1	2	APOE
Pubmed	27193493	Characterization of Kidney and Skeleton Phenotypes of Mice Double Heterozygous for Foxc1 and Foxc2.	Pubmed	0.004543	1	0.007153	0.08105	1	2	FOXC1
Pubmed	22115178	Insulin-like growth factor 1 receptor polymorphism rs2229765 and circulating interleukin-6 level affect male longevity in a population-based prospective study (Treviso Longeva--TRELONG).	Pubmed	0.004543	1	0.007153	0.08105	1	2	IL6
Pubmed	11923248	Distribution of myocilin and extracellular matrix components in the juxtacanalicular tissue of human eyes.	Pubmed	0.004543	1	0.007153	0.08105	1	2	FBN1
Pubmed	21725412	Challenging differential diagnosis of a wild-type gastrointestinal stromal tumour (GIST) or rare reticular perineurioma of the stomach? The role for mutational analysis.	Pubmed	0.004543	1	0.007153	0.08105	1	2	PDGFRA
Pubmed	17916900	Single-nucleotide polymorphisms in selected cytokine genes and risk of adult glioma.	Pubmed	0.004543	1	0.007153	0.08105	1	2	IL6
Pubmed	7528577	Hematopoietic cell phosphatase associates with erythropoietin (Epo) receptor after Epo-induced receptor tyrosine phosphorylation: identification of potential binding sites.	Pubmed	0.004543	1	0.007153	0.08105	1	2	EPOR
Pubmed	32184441	Interaction of SHP-2 SH2 domains with PD-1 ITSM induces PD-1 dimerization and SHP-2 activation.	Pubmed	0.004543	1	0.007153	0.08105	1	2	PTPN11
Pubmed	15277237	B Lymphocyte signaling established by the CD19/CD22 loop regulates autoimmunity in the tight-skin mouse.	Pubmed	0.004543	1	0.007153	0.08105	1	2	FBN1
Pubmed	34581942	Exosomal microRNA-125a-3p from human adipose-derived mesenchymal stem cells promotes angiogenesis of wound healing through inhibiting PTEN.	Pubmed	0.004543	1	0.007153	0.08105	1	2	PTEN
Pubmed	25299301	Association of common variants in TCF4 and PTPRG with Fuchs' corneal dystrophy: a systematic review and meta-analysis.	Pubmed	0.004543	1	0.007153	0.08105	1	2	TCF4
Pubmed	11949822	Fas engagement increases expression of interleukin-6 in human glioma cells.	Pubmed	0.004543	1	0.007153	0.08105	1	2	IL6
Pubmed	29636361	PDGF-A signaling is required for secondary alveolar septation and controls epithelial proliferation in the developing lung.	Pubmed	0.004543	1	0.007153	0.08105	1	2	PDGFRA
Pubmed	28843803	Downregulation of Apolipoprotein-E and Apolipoprotein-J in Moyamoya Disease-A Proteome Analysis of Cerebrospinal Fluid.	Pubmed	0.004543	1	0.007153	0.08105	1	2	APOE
Pubmed	22382666	Reproductive hormones and interleukin-6 in serious leisure male athletes.	Pubmed	0.004543	1	0.007153	0.08105	1	2	IL6
Pubmed	21955554	Inactivation of CD73 promotes atherogenesis in apolipoprotein E-deficient mice.	Pubmed	0.004543	1	0.007153	0.08105	1	2	APOE
Pubmed	33185739	Functional investigation of the coronary artery disease gene SVEP1.	Pubmed	0.004543	1	0.007153	0.08105	1	2	APOE
Pubmed	31722213	Chromatin Environment and Cellular Context Specify Compensatory Activity of Paralogous MEF2 Transcription Factors.	Pubmed	0.004543	1	0.007153	0.08105	1	2	MEF2A
Pubmed	26058972	Prostaglandin E2 promotes human cholangiocarcinoma cell proliferation, migration and invasion through the upregulation of ?-catenin expression via EP3-4 receptor.	Pubmed	0.004543	1	0.007153	0.08105	1	2	CTNNB1
Pubmed	18158360	Dietary alpha-lipoic acid supplementation inhibits atherosclerotic lesion development in apolipoprotein E-deficient and apolipoprotein E/low-density lipoprotein receptor-deficient mice.	Pubmed	0.004543	1	0.007153	0.08105	1	2	APOE
Pubmed	32517731	PTENP1 is a ceRNA for PTEN: it's CRISPR clear.	Pubmed	0.004543	1	0.007153	0.08105	1	2	PTEN
Pubmed	23851498	A dosage-dependent pleiotropic role of Dicer in prostate cancer growth and metastasis.	Pubmed	0.004543	1	0.007153	0.08105	1	2	PTEN
Pubmed	16675600	Angiotensin II upregulates toll-like receptor 4 on mesangial cells.	Pubmed	0.004543	1	0.007153	0.08105	1	2	AGT
Pubmed	28363983	Synaptotagmin2 (Syt2) Drives Fast Release Redundantly with Syt1 at the Output Synapses of Parvalbumin-Expressing Inhibitory Neurons.	Pubmed	0.004543	1	0.007153	0.08105	1	2	SYT1
Pubmed	27611950	MicroRNA-21 promotes TGF-?1-induced epithelial-mesenchymal transition in gastric cancer through up-regulating PTEN expression.	Pubmed	0.004543	1	0.007153	0.08105	1	2	PTEN
Pubmed	15047172	Effect of macrophage-derived apolipoprotein E on hyperlipidemia and atherosclerosis of LDLR-deficient mice.	Pubmed	0.004543	1	0.007153	0.08105	1	2	APOE
Pubmed	10562286	Human 76p: A new member of the gamma-tubulin-associated protein family.	Pubmed	0.004543	1	0.007153	0.08105	1	2	TUBG1
Pubmed	24788518	Loss of ?-catenin triggers oxidative stress and impairs hematopoietic regeneration.	Pubmed	0.004543	1	0.007153	0.08105	1	2	CTNNB1
Pubmed	25767273	Absence of Four-and-a-Half LIM Domain Protein 2 Decreases Atherosclerosis in ApoE-/- Mice.	Pubmed	0.004543	1	0.007153	0.08105	1	2	APOE
Pubmed	32147424	Aberrant expression of Wnt/?-catenin signaling pathway genes in aggressive malignant gastric gastrointestinal stromal tumors.	Pubmed	0.004543	1	0.007153	0.08105	1	2	CTNNB1
Pubmed	24776567	Upper extremity anomalies in Pfeiffer syndrome and mutational correlations.	Pubmed	0.004543	1	0.007153	0.08105	1	2	FGFR1
Pubmed	33028948	SET8 suppression mediates high glucose-induced vascular endothelial inflammation via the upregulation of PTEN.	Pubmed	0.004543	1	0.007153	0.08105	1	2	PTEN
Pubmed	26622166	Association of ZEB1 and TCF4 rs613872 changes with late onset Fuchs endothelial corneal dystrophy in patients from northern India.	Pubmed	0.004543	1	0.007153	0.08105	1	2	TCF4
Pubmed	29262411	NLRP3 Gene Deletion Attenuates Angiotensin II-Induced Phenotypic Transformation of Vascular Smooth Muscle Cells and Vascular Remodeling.	Pubmed	0.004543	1	0.007153	0.08105	1	2	AGT
Pubmed	14999682	Hepatocyte proliferation and tissue remodeling is impaired after liver injury in oncostatin M receptor knockout mice.	Pubmed	0.004543	1	0.007153	0.08105	1	2	IL6
Pubmed	14997020	Lack of association between the brain-derived neurotrophin factor (C-270T) polymorphism and late-onset Alzheimer's disease (LOAD) in Brazilian patients.	Pubmed	0.004543	1	0.007153	0.08105	1	2	APOE
Pubmed	28336397	Soluble endoglin modulates the pro-inflammatory mediators NF-?B and IL-6 in cultured human endothelial cells.	Pubmed	0.004543	1	0.007153	0.08105	1	2	IL6
Pubmed	12471457	Cerebral beta-amyloid deposition is augmented by the -491AA promoter polymorphism in non-demented elderly individuals bearing the apolipoprotein E epsilon4 allele.	Pubmed	0.004543	1	0.007153	0.08105	1	2	APOE
Pubmed	26308619	Social Behavioral Deficits Coincide with the Onset of Seizure Susceptibility in Mice Lacking Serotonin Receptor 2c.	Pubmed	0.004543	1	0.007153	0.08105	1	2	PTEN
Pubmed	17485234	L-FABP T94A is associated with fasting triglycerides and LDL-cholesterol in women.	Pubmed	0.004543	1	0.007153	0.08105	1	2	APOE
Pubmed	21269566	Wilms' tumor protein and FLT3-internal tandem duplication expression in patients with de novo acute myeloid leukemia.	Pubmed	0.004543	1	0.007153	0.08105	1	2	WT1
Pubmed	28945223	Role of JMJD2B in colon cancer cell survival under glucose-deprived conditions and the underlying mechanisms.	Pubmed	0.004543	1	0.007153	0.08105	1	2	KDM4B
Pubmed	25562153	Vascular calcification in chronic kidney disease is induced by bone morphogenetic protein-2 via a mechanism involving the Wnt/?-catenin pathway.	Pubmed	0.004543	1	0.007153	0.08105	1	2	CTNNB1
Pubmed	8938574	Induction of inflammatory cytokines in placental monocytes of gravidae infected with the human immunodeficiency virus type 1.	Pubmed	0.004543	1	0.007153	0.08105	1	2	IL6
Pubmed	11984219	The poliovirus receptor related 2 (PRR2) and apolipoprotein E genes and coronary heart disease.	Pubmed	0.004543	1	0.007153	0.08105	1	2	APOE
Pubmed	20621681	Kitlow stem cells cause resistance to Kit/platelet-derived growth factor alpha inhibitors in murine gastrointestinal stromal tumors.	Pubmed	0.004543	1	0.007153	0.08105	1	2	PDGFRA
Pubmed	28096336	?-Catenin haploinsufficiency promotes mammary tumorigenesis in an ErbB2-positive basal breast cancer model.	Pubmed	0.004543	1	0.007153	0.08105	1	2	CTNNB1
Pubmed	36476886	[Molecular Genetic Characteristics of Acute Myeloid Leukemia Patients with	Pubmed	0.004543	1	0.007153	0.08105	1	2	MYH11
Pubmed	30996342	Placental secretion of apolipoprotein A1 and E: the anti-atherogenic impact of the placenta.	Pubmed	0.004543	1	0.007153	0.08105	1	2	APOE
Pubmed	29707119	IL-6 influences the polarization of macrophages and the formation and growth of colorectal tumor.	Pubmed	0.004543	1	0.007153	0.08105	1	2	IL6
Pubmed	23946508	Heterogeneous nuclear ribonucleoprotein Q is a novel substrate of SH2 domain-containing phosphatase-2.	Pubmed	0.004543	1	0.007153	0.08105	1	2	PTPN11
Pubmed	33423167	Downregulated exosomal microRNA-148b-3p in cancer associated fibroblasts enhance chemosensitivity of bladder cancer cells by downregulating the Wnt/?-catenin pathway and upregulating PTEN.	Pubmed	0.004543	1	0.007153	0.08105	1	2	PTEN
Pubmed	23224985	Nuclear LEF1/TCF4 correlate with poor prognosis but not with nuclear ?-catenin in cerebral metastasis of lung adenocarcinomas.	Pubmed	0.004543	1	0.007153	0.08105	1	2	TCF7L2
Pubmed	28363979	Densin-180 Controls the Trafficking and Signaling of L-Type Voltage-Gated Cav1.2 Ca(2+) Channels at Excitatory Synapses.	Pubmed	0.004543	1	0.007153	0.08105	1	2	CACNA1C
Pubmed	23696935	Urinary bladder urothelial carcinoma with expression of KIT and PDGFRA and showing diverse differentiations into plasmacytoid, clear cell, acantholytic, nested, and spindle variants, and into adenocarcinoma, signet-ring cell carcinoma, small cell carcinoma, large cell carcinoma, and pleomorphic carcinoma.	Pubmed	0.004543	1	0.007153	0.08105	1	2	PDGFRA
Pubmed	9242497	Reduced expression of PDGF and PDGF receptors during impaired wound healing.	Pubmed	0.004543	1	0.007153	0.08105	1	2	PDGFRA
Pubmed	9732872	Decreased lesion formation in CCR2-/- mice reveals a role for chemokines in the initiation of atherosclerosis.	Pubmed	0.004543	1	0.007153	0.08105	1	2	APOE
Pubmed	19363270	Dopamine D3 receptor gene polymorphism influences on behavioral and psychological symptoms of dementia (BPSD) in mild dementia of Alzheimer's type.	Pubmed	0.004543	1	0.007153	0.08105	1	2	APOE
Pubmed	18991293	The role of the PI3K-AKT kinase pathway in T-cell development beyond the beta checkpoint.	Pubmed	0.004543	1	0.007153	0.08105	1	2	PTEN
Pubmed	23669301	Interaction between two cholesterol metabolism genes influences memory: findings from the Wisconsin Registry for Alzheimer's Prevention.	Pubmed	0.004543	1	0.007153	0.08105	1	2	APOE
Pubmed	18665077	Exon III splicing of fibroblast growth factor receptor 1 is modulated by growth factors and cyclin D1.	Pubmed	0.004543	1	0.007153	0.08105	1	2	FGFR1
Pubmed	32554706	mutation plus CXCL13 expression act as combinatorial biomarkers to predict responses to immune checkpoint therapy in mUCC.	Pubmed	0.004543	1	0.007153	0.08105	1	2	ARID1A
Pubmed	27310975	Association between circulating levels of ACE2-Ang-(1-7)-MAS axis and ACE2 gene polymorphisms in hypertensive patients.	Pubmed	0.004543	1	0.007153	0.08105	1	2	AGT
Pubmed	23401019	Profiles of circulating endothelial cells and serum cytokines during adjuvant chemoradiation in rectal cancer patients.	Pubmed	0.004543	1	0.007153	0.08105	1	2	IL6
Pubmed	14674701	Genetic characterization of a new splice variant of the beta2 subunit of the voltage-dependent calcium channel.	Pubmed	0.004543	1	0.007153	0.08105	1	2	CACNA1C
Pubmed	18511846	Receptor for advanced glycation end products (RAGE) deficiency attenuates the development of atherosclerosis in diabetes.	Pubmed	0.004543	1	0.007153	0.08105	1	2	APOE
Pubmed	12615675	Lack of interleukin-1beta decreases the severity of atherosclerosis in ApoE-deficient mice.	Pubmed	0.004543	1	0.007153	0.08105	1	2	APOE
Pubmed	28456466	Constitutive WNT/CTNNB1 activation triggers spermatogonial stem cell proliferation and germ cell depletion.	Pubmed	0.004543	1	0.007153	0.08105	1	2	CTNNB1
Pubmed	11803456	Codon 311 (Cys --> Ser) polymorphism of paraoxonase-2 gene is associated with apolipoprotein E4 allele in both Alzheimer's and vascular dementias.	Pubmed	0.004543	1	0.007153	0.08105	1	2	APOE
Pubmed	18763316	Effects of RNA interference-induced tryptase down-regulation in P815 cells on IL-6 and TNF-alpha release of endothelial cells.	Pubmed	0.004543	1	0.007153	0.08105	1	2	IL6
Pubmed	14521778	[A cross-sectional study on angiotensin-converting enzyme and angiotensin II type I receptor gene polymorphism and cerebral infarction].	Pubmed	0.004543	1	0.007153	0.08105	1	2	ACE
Pubmed	17475827	Cutting edge: cross-presented intracranial antigen primes CD8+ T cells.	Pubmed	0.004543	1	0.007153	0.08105	1	2	IL6
Pubmed	20682688	Hyperglycemia and Adverse Pregnancy Outcome (HAPO) study: common genetic variants in GCK and TCF7L2 are associated with fasting and postchallenge glucose levels in pregnancy and with the new consensus definition of gestational diabetes mellitus from the International Association of Diabetes and Pregnancy Study Groups.	Pubmed	0.004543	1	0.007153	0.08105	1	2	TCF7L2
Pubmed	12615667	Amino terminal 38.9% of apolipoprotein B-100 is sufficient to support cholesterol-rich lipoprotein production and atherosclerosis.	Pubmed	0.004543	1	0.007153	0.08105	1	2	APOE
Pubmed	12951361	Testing the role of apoA-I, HDL, and cholesterol efflux in the atheroprotective action of low-level apoE expression.	Pubmed	0.004543	1	0.007153	0.08105	1	2	APOE
Pubmed	26589915	FGFR1OP2-FGFR1 induced myeloid leukemia and T-cell lymphoma in a mouse model.	Pubmed	0.004543	1	0.007153	0.08105	1	2	FGFR1
Pubmed	21617610	?-smooth muscle actin, fibrillin-1, apoptosis and proliferation detection in primary varicose lower limb veins of women.	Pubmed	0.004543	1	0.007153	0.08105	1	2	FBN1
Pubmed	18714395	Predictive value of PTEN and AR coexpression of sustained responsiveness to hormonal therapy in prostate cancer--a pilot study.	Pubmed	0.004543	1	0.007153	0.08105	1	2	PTEN
Pubmed	8035810	Critical binding and regulatory interactions between Ras and Raf occur through a small, stable N-terminal domain of Raf and specific Ras effector residues.	Pubmed	0.004543	1	0.007153	0.08105	1	2	RAF1
Pubmed	28945226	PTEN deficiency sensitizes endometrioid endometrial cancer to compound PARP-PI3K inhibition but not PARP inhibition as monotherapy.	Pubmed	0.004543	1	0.007153	0.08105	1	2	PTEN
Pubmed	25131582	Genetic analysis of colon tumors induced by a dietary carcinogen PhIP in CYP1A humanized mice: Identification of mutation of ?-catenin/Ctnnb1 as the driver gene for the carcinogenesis.	Pubmed	0.004543	1	0.007153	0.08105	1	2	CTNNB1
Pubmed	27562491	Concurrent ARID1A and ARID1B inactivation in endometrial and ovarian dedifferentiated carcinomas.	Pubmed	0.004543	1	0.007153	0.08105	1	2	ARID1A
Pubmed	34615811	Suppression of ADAM8 attenuates angiotensin II-induced cardiac fibrosis and endothelial-mesenchymal transition via inhibiting TGF-?1/Smad2/Smad3 pathways.	Pubmed	0.004543	1	0.007153	0.08105	1	2	AGT
Pubmed	28098915	Somatic mutational spectrum analysis in a prospective series of 104 gastrointestinal stromal tumors.	Pubmed	0.004543	1	0.007153	0.08105	1	2	PDGFRA
Pubmed	28865245	The SH2B3 and KCNK5 loci may be implicated in regulation of platelet count, volume, and maturity.	Pubmed	0.004543	1	0.007153	0.08105	1	2	SH2B3
Pubmed	29178324	Effect of LSR polymorphism on blood lipid levels and age-specific epistatic interaction with the APOE common polymorphism.	Pubmed	0.004543	1	0.007153	0.08105	1	2	APOE
Pubmed	20631067	Joint loss of PAX2 and PTEN expression in endometrial precancers and cancer.	Pubmed	0.004543	1	0.007153	0.08105	1	2	PTEN
Pubmed	26565916	FOXC1 Activates Smoothened-Independent Hedgehog Signaling in Basal-like Breast Cancer.	Pubmed	0.004543	1	0.007153	0.08105	1	2	FOXC1
Pubmed	17977958	Impact of common type 2 diabetes risk polymorphisms in the DESIR prospective study.	Pubmed	0.004543	1	0.007153	0.08105	1	2	TCF7L2
Pubmed	16457151	Potential prognostic significance of p185(HER2) overexpression with loss of PTEN expression in gastric carcinomas.	Pubmed	0.004543	1	0.007153	0.08105	1	2	PTEN
Pubmed	22810465	Antioxidant and inflammatory response following high-fat meal consumption in overweight subjects.	Pubmed	0.004543	1	0.007153	0.08105	1	2	IL6
Pubmed	31541523	Non-canonical Raf-1/p70S6K signalling in non-small-cell lung cancer.	Pubmed	0.004543	1	0.007153	0.08105	1	2	RAF1
Pubmed	21884703	Atheroprotection via cannabinoid receptor-2 is mediated by circulating and vascular cells in vivo.	Pubmed	0.004543	1	0.007153	0.08105	1	2	APOE
Pubmed	35805095	The E3 Ubiquitin Ligase Peli1 Deficiency Promotes Atherosclerosis Progression.	Pubmed	0.004543	1	0.007153	0.08105	1	2	APOE
Pubmed	20340055	Serum interleukine-6 concentration, but not interleukine-18, is associated with head and neck squamous cell carcinoma progression.	Pubmed	0.004543	1	0.007153	0.08105	1	2	IL6
Pubmed	31311407	Somatic mutations in	Pubmed	0.004543	1	0.007153	0.08105	1	2	KMT2D
Pubmed	26781438	Targeted Pten deletion plus p53-R270H mutation in mouse mammary epithelium induces aggressive claudin-low and basal-like breast cancer.	Pubmed	0.004543	1	0.007153	0.08105	1	2	PTEN
Pubmed	20511231	Mechanistic insights into the events that lead to synergistic induction of interleukin 6 transcription upon activation of the aryl hydrocarbon receptor and inflammatory signaling.	Pubmed	0.004543	1	0.007153	0.08105	1	2	IL6
Pubmed	25165098	Complete loss of PTEN protein expression correlates with shorter time to brain metastasis and survival in stage IIIB/C melanoma patients with BRAFV600 mutations.	Pubmed	0.004543	1	0.007153	0.08105	1	2	PTEN
Pubmed	28434868	HIF-1? Dependent Wound Healing Angiogenesis In Vivo Can Be Controlled by Site-Specific Lentiviral Magnetic Targeting of SHP-2.	Pubmed	0.004543	1	0.007153	0.08105	1	2	PTPN11
Pubmed	26840443	Genetic Variability Among Power Athletes: The Stronger vs. the Faster.	Pubmed	0.004543	1	0.007153	0.08105	1	2	AGT
Pubmed	16230484	Matrix metalloproteinase-13/collagenase-3 deletion promotes collagen accumulation and organization in mouse atherosclerotic plaques.	Pubmed	0.004543	1	0.007153	0.08105	1	2	APOE
Pubmed	27755946	TCF7L2 and CCND1 polymorphisms and its association with colorectal cancer in Mexican patients.	Pubmed	0.004543	1	0.007153	0.08105	1	2	TCF7L2
Pubmed	21870243	Blastocystis infection is associated with irritable bowel syndrome in a Mexican patient population.	Pubmed	0.004543	1	0.007153	0.08105	1	2	IL6
Pubmed	30280788	SETD5-AS1 stimulates neuron death in stroke via promoting PTEN expression.	Pubmed	0.004543	1	0.007153	0.08105	1	2	PTEN
Pubmed	27780915	Efficacy of glycogen synthase kinase-3? targeting against osteosarcoma via activation of ?-catenin.	Pubmed	0.004543	1	0.007153	0.08105	1	2	CTNNB1
Pubmed	31638302	CRYAB promotes osteogenic differentiation of human bone marrow stem cells via stabilizing ?-catenin and promoting the Wnt signalling.	Pubmed	0.004543	1	0.007153	0.08105	1	2	CTNNB1
Pubmed	15701646	Mitochondrial H2O2 regulates the angiogenic phenotype via PTEN oxidation.	Pubmed	0.004543	1	0.007153	0.08105	1	2	PTEN
Pubmed	32745469	miR-188-5p inhibits apoptosis of neuronal cells during oxygen-glucose deprivation (OGD)-induced stroke by suppressing PTEN.	Pubmed	0.004543	1	0.007153	0.08105	1	2	PTEN
Pubmed	28782520	Direct interaction of menin leads to ubiquitin-proteasomal degradation of ?-catenin.	Pubmed	0.004543	1	0.007153	0.08105	1	2	CTNNB1
Pubmed	10491393	Drosophila APC2 is a cytoskeletally-associated protein that regulates wingless signaling in the embryonic epidermis.	Pubmed	0.004543	1	0.007153	0.08105	1	2	CTNNB1
Pubmed	11278414	Analysis of glomerulosclerosis and atherosclerosis in lecithin cholesterol acyltransferase-deficient mice.	Pubmed	0.004543	1	0.007153	0.08105	1	2	APOE
Pubmed	28481365	Membrane-bound ?-catenin degradation is enhanced by ETS2-mediated Siah1 induction in Helicobacter pylori-infected gastric cancer cells.	Pubmed	0.004543	1	0.007153	0.08105	1	2	CTNNB1
Pubmed	31215499	FAM83H is involved in stabilization of ?-catenin and progression of osteosarcomas.	Pubmed	0.004543	1	0.007153	0.08105	1	2	CTNNB1
Pubmed	17711623	[Expressions of phosphorylated-Smad2 and PTEN in hepatocellular carcinomas and adjacent liver tissues].	Pubmed	0.004543	1	0.007153	0.08105	1	2	PTEN
Pubmed	12591280	X-linked thrombocytopenia caused by a mutation in the Wiskott-Aldrich syndrome (WAS) gene that disrupts interaction with the WAS protein (WASP)-interacting protein (WIP).	Pubmed	0.004543	1	0.007153	0.08105	1	2	WIPF1
Pubmed	16962068	Role of integrin-linked kinase in vascular smooth muscle cells: regulation by statins and angiotensin II.	Pubmed	0.004543	1	0.007153	0.08105	1	2	APOE
Pubmed	15037616	XRCC3 ATPase activity is required for normal XRCC3-Rad51C complex dynamics and homologous recombination.	Pubmed	0.004543	1	0.007153	0.08105	1	2	RAD51C
Pubmed	16109773	Insertional mutagenesis identifies genes that promote the immortalization of primary bone marrow progenitor cells.	Pubmed	0.004543	1	0.007153	0.08105	1	2	PRDM16
Pubmed	24632587	Negative association of serum IL-6 and IL-17 with type-II diabetes retinopathy.	Pubmed	0.004543	1	0.007153	0.08105	1	2	IL6
Pubmed	18425369	PTEN and p27Kip1 are not downregulated in the majority of renal cell carcinomas--implications for Akt activation.	Pubmed	0.004543	1	0.007153	0.08105	1	2	PTEN
Pubmed	17532054	The effect of 17beta-estradiol on IL-6 secretion and NF-kappaB DNA-binding activity in human retinal pigment epithelial cells.	Pubmed	0.004543	1	0.007153	0.08105	1	2	IL6
Pubmed	30556865	Highly expressed lncRNA FAL1 promotes the progression of gastric cancer by inhibiting PTEN.	Pubmed	0.004543	1	0.007153	0.08105	1	2	PTEN
Pubmed	30025494	Defective autophagy in vascular smooth muscle cells enhances cell death and atherosclerosis.	Pubmed	0.004543	1	0.007153	0.08105	1	2	APOE
Pubmed	11063744	Protein kinase C-zeta phosphorylates insulin receptor substrate-1 and impairs its ability to activate phosphatidylinositol 3-kinase in response to insulin.	Pubmed	0.004543	1	0.007153	0.08105	1	2	PRKCZ
Pubmed	28214022	Circulating IL-6 upregulates IL-10 production in splenic CD4(+) T cells and limits acute kidney injury-induced lung inflammation.	Pubmed	0.004543	1	0.007153	0.08105	1	2	IL6
Pubmed	19808686	Phosphatase and tensin homologue on chromosome 10 (PTEN) directs prostaglandin E2-mediated fibroblast responses via regulation of E prostanoid 2 receptor expression.	Pubmed	0.004543	1	0.007153	0.08105	1	2	PTEN
Pubmed	27922594	Cacna1c in the Prefrontal Cortex Regulates Depression-Related Behaviors via REDD1.	Pubmed	0.004543	1	0.007153	0.08105	1	2	CACNA1C
Pubmed	28277615	Transcription factor AP-2? suppresses cervical cancer cell proliferation by promoting the degradation of its interaction partner ?-catenin.	Pubmed	0.004543	1	0.007153	0.08105	1	2	CTNNB1
Pubmed	25684575	Allosteric effects of the oncogenic RasQ61L mutant on Raf-RBD.	Pubmed	0.004543	1	0.007153	0.08105	1	2	RAF1
Pubmed	18339630	Targeted disruption of NeuroD, a proneural basic helix-loop-helix factor, impairs distal lung formation and neuroendocrine morphology in the neonatal lung.	Pubmed	0.004543	1	0.007153	0.08105	1	2	FBN1
Pubmed	17174555	The urokinase-type plasminogen activator polymorphism PLAU_1 is a risk factor for APOE-epsilon4 non-carriers in the Italian Alzheimer's disease population and does not affect the plasma Abeta(1-42) level.	Pubmed	0.004543	1	0.007153	0.08105	1	2	APOE
Pubmed	19341705	CD90 and CD110 correlate with cancer stem cell potentials in human T-acute lymphoblastic leukemia cells.	Pubmed	0.004543	1	0.007153	0.08105	1	2	MPL
Pubmed	24943223	Loss of TIMP3 exacerbates atherosclerosis in ApoE null mice.	Pubmed	0.004543	1	0.007153	0.08105	1	2	APOE
Pubmed	18339647	Gender-specific hypertension and responsiveness to nitric oxide in sGCalpha1 knockout mice.	Pubmed	0.004543	1	0.007153	0.08105	1	2	GUCY1A1
Pubmed	30925916	miR-96-5p targets PTEN expression affecting radio-chemosensitivity of HNSCC cells.	Pubmed	0.004543	1	0.007153	0.08105	1	2	PTEN
Pubmed	18171282	C-reactive protein mediates the effect of apolipoprotein E on cytomegalovirus infection.	Pubmed	0.004543	1	0.007153	0.08105	1	2	APOE
Pubmed	25008174	Hyperhomocysteinemia potentiates hyperglycemia-induced inflammatory monocyte differentiation and atherosclerosis.	Pubmed	0.004543	1	0.007153	0.08105	1	2	APOE
Pubmed	21965021	TNF-related apoptosis-inducing ligand (TRAIL) protects against diabetes and atherosclerosis in Apoe ?/? mice.	Pubmed	0.004543	1	0.007153	0.08105	1	2	APOE
Pubmed	19257990	[Application of flow microbeads assay in detection of specific antibodies and cytokines in serum from patients with hemorrhagic fever with renal syndrome].	Pubmed	0.004543	1	0.007153	0.08105	1	2	IL6
Pubmed	19269971	Structure and regulation of the versican promoter: the versican promoter is regulated by AP-1 and TCF transcription factors in invasive human melanoma cells.	Pubmed	0.004543	1	0.007153	0.08105	1	2	TCF7L2
Pubmed	19725829	Oligomeric Abeta in Alzheimer's disease: relationship to plaque and tangle pathology, APOE genotype and cerebral amyloid angiopathy.	Pubmed	0.004543	1	0.007153	0.08105	1	2	APOE
Pubmed	23525413	Aldosterone increases early atherosclerosis and promotes plaque inflammation through a placental growth factor-dependent mechanism.	Pubmed	0.004543	1	0.007153	0.08105	1	2	APOE
Pubmed	21740922	A genome-wide association study confirms APOE as the major gene influencing survival in long-lived individuals.	Pubmed	0.004543	1	0.007153	0.08105	1	2	APOE
Pubmed	31940496	Tissue-Resident PDGFR?	Pubmed	0.004543	1	0.007153	0.08105	1	2	PDGFRA
Pubmed	21953054	Frequencies of KIT and PDGFRA mutations in the MolecGIST prospective population-based study differ from those of advanced GISTs.	Pubmed	0.004543	1	0.007153	0.08105	1	2	PDGFRA
Pubmed	33016906	APOE?4-TOMM40L Haplotype Increases the Risk of Mild Cognitive Impairment Conversion to Alzheimer's Disease.	Pubmed	0.004543	1	0.007153	0.08105	1	2	APOE
Pubmed	25371204	The anti-proliferative function of the TGF-?1 signaling pathway involves the repression of the oncogenic TBX2 by its homologue TBX3.	Pubmed	0.004543	1	0.007153	0.08105	1	2	TBX2
Pubmed	12060651	Prolactin induces SHP-2 association with Stat5, nuclear translocation, and binding to the beta-casein gene promoter in mammary cells.	Pubmed	0.004543	1	0.007153	0.08105	1	2	PTPN11
Pubmed	18158285	Dimerization by a cytokine receptor is necessary for constitutive activation of JAK2V617F.	Pubmed	0.004543	1	0.007153	0.08105	1	2	EPOR
Pubmed	23320904	The role of lipid-related genes, aging-related processes, and environment in healthspan.	Pubmed	0.004543	1	0.007153	0.08105	1	2	APOE
Pubmed	17605472	Simulated interactions between angiotensin-converting enzyme and substrate gonadotropin-releasing hormone: novel insights into domain selectivity.	Pubmed	0.004543	1	0.007153	0.08105	1	2	ACE
Pubmed	8045260	Targeted expression of a dominant negative FGF receptor blocks branching morphogenesis and epithelial differentiation of the mouse lung.	Pubmed	0.004543	1	0.007153	0.08105	1	2	FGFR1
Pubmed	28935812	miR-130a Deregulates PTEN and Stimulates Tumor Growth.	Pubmed	0.004543	1	0.007153	0.08105	1	2	PTEN
Pubmed	31359244	TGF-?2 antagonizes IL-6-promoted cell survival.	Pubmed	0.004543	1	0.007153	0.08105	1	2	IL6
Pubmed	23138569	M-cadherin-inhibited phosphorylation of ߭catenin augments differentiation of mouse myoblasts.	Pubmed	0.004543	1	0.007153	0.08105	1	2	CTNNB1
Pubmed	24105415	Overexpression of NF-?B p65 in macrophages ameliorates atherosclerosis in apoE-knockout mice.	Pubmed	0.004543	1	0.007153	0.08105	1	2	APOE
Pubmed	28321	Purification and properties of prolylcarboxypeptidase (angiotensinase C) from human kidney.	Pubmed	0.004543	1	0.007153	0.08105	1	2	AGT
Pubmed	12507914	Reduced hippocampal insulin-degrading enzyme in late-onset Alzheimer's disease is associated with the apolipoprotein E-epsilon4 allele.	Pubmed	0.004543	1	0.007153	0.08105	1	2	APOE
Pubmed	29428127	Dyslipidemia, steatohepatitis and atherogenesis in lipodystrophic apoE deficient mice with Seipin deletion.	Pubmed	0.004543	1	0.007153	0.08105	1	2	APOE
Pubmed	17497035	Plasma levels of tumor necrosis factor-alpha and interleukin-6 in obsessive compulsive disorder.	Pubmed	0.004543	1	0.007153	0.08105	1	2	IL6
Pubmed	24058663	Deletion of LRP5 in VLDLR knockout mice inhibits retinal neovascularization.	Pubmed	0.004543	1	0.007153	0.08105	1	2	LRP5
Pubmed	17497030	Tumor necrosis factor-alpha and interleukin 6 in human periapical lesions.	Pubmed	0.004543	1	0.007153	0.08105	1	2	IL6
Pubmed	11445282	Transferrin C2 variant does not confer a risk for Alzheimer's disease in Koreans.	Pubmed	0.004543	1	0.007153	0.08105	1	2	APOE
Pubmed	22394519	Lack of neutrophil-derived CRAMP reduces atherosclerosis in mice.	Pubmed	0.004543	1	0.007153	0.08105	1	2	APOE
Pubmed	25956321	Monocytic elastase-mediated apolipoprotein-E degradation: Potential involvement of microglial elastase-like proteases in apolipoprotein-E proteolysis in brains with Alzheimers disease.	Pubmed	0.004543	1	0.007153	0.08105	1	2	APOE
Pubmed	32733444	IL-6/IL-6R Trans-Signaling in Fibroblasts Releases Cytokines That May Be Linked to the Pathogenesis of IgG4-Related Disease.	Pubmed	0.004543	1	0.007153	0.08105	1	2	IL6
Pubmed	30664822	Functional loss of ARID1A is tightly associated with high PD-L1 expression in gastric cancer.	Pubmed	0.004543	1	0.007153	0.08105	1	2	ARID1A
Pubmed	34884937	Crosstalk between E-Cadherin/?-Catenin and NF-?B Signaling Pathways: The Regulation of Host-Pathogen Interaction during Leptospirosis.	Pubmed	0.004543	1	0.007153	0.08105	1	2	CTNNB1
Pubmed	21520052	HMGB-1 induces IL-6 production in human synovial fibroblasts through c-Src, Akt and NF-?B pathways.	Pubmed	0.004543	1	0.007153	0.08105	1	2	IL6
Pubmed	17389268	Targeted cardiac overexpression of A20 improves left ventricular performance and reduces compensatory hypertrophy after myocardial infarction.	Pubmed	0.004543	1	0.007153	0.08105	1	2	TNFSF12
Pubmed	17475769	Inhibition of the ubiquitin-proteasome system induces stress granule formation.	Pubmed	0.004543	1	0.007153	0.08105	1	2	EIF2AK4
Pubmed	18618605	The analysis of status and clinical implication of KIT and PDGFRA mutations in gastrointestinal stromal tumor (GIST).	Pubmed	0.004543	1	0.007153	0.08105	1	2	PDGFRA
Pubmed	21520044	A small molecule, LLL12 inhibits constitutive STAT3 and IL-6-induced STAT3 signaling and exhibits potent growth suppressive activity in human multiple myeloma cells.	Pubmed	0.004543	1	0.007153	0.08105	1	2	IL6
Pubmed	26998835	Modeling Smith-Lemli-Opitz syndrome with induced pluripotent stem cells reveals a causal role for Wnt/?-catenin defects in neuronal cholesterol synthesis phenotypes.	Pubmed	0.004543	1	0.007153	0.08105	1	2	CTNNB1
Pubmed	28923783	BMP7-induced-Pten inhibits Akt and prevents renal fibrosis.	Pubmed	0.004543	1	0.007153	0.08105	1	2	PTEN
Pubmed	24512770	Fibroblast growth factor deficiencies impact anxiety-like behavior and the serotonergic system.	Pubmed	0.004543	1	0.007153	0.08105	1	2	FGFR1
Pubmed	16651528	Pituitary adenylate cyclase-activating polypeptide (PACAP) decreases ischemic neuronal cell death in association with IL-6.	Pubmed	0.004543	1	0.007153	0.08105	1	2	IL6
Pubmed	21353307	Interleukin-6 expression was regulated by epigenetic mechanisms in response to influenza virus infection or dsRNA treatment.	Pubmed	0.004543	1	0.007153	0.08105	1	2	IL6
Pubmed	11986946	The coexpression of the apoptosis-related genes bcl-2 and wt1 in predicting survival in adult acute myeloid leukemia.	Pubmed	0.004543	1	0.007153	0.08105	1	2	WT1
Pubmed	20560294	Gene polymorphisms of ACE and the angiotensin receptor AT2R1 influence serum ACE levels in sarcoidosis.	Pubmed	0.004543	1	0.007153	0.08105	1	2	ACE
Pubmed	30196829	Age-adjusted CSF ?2-microglobulin and lactate are increased and ACE is decreased in patients with multiple sclerosis, but only lactate correlates with clinical disease duration and severity.	Pubmed	0.004543	1	0.007153	0.08105	1	2	ACE
Pubmed	11960373	Induction of the interleukin-2/15 receptor beta-chain by the EWS-WT1 translocation product.	Pubmed	0.004543	1	0.007153	0.08105	1	2	WT1
Pubmed	17487763	Increased levels of interleukin-6 and matrix metalloproteinase-9 are of cardiac origin in acute coronary syndrome.	Pubmed	0.004543	1	0.007153	0.08105	1	2	IL6
Pubmed	19473660	The CD163-expressing macrophages recognize and internalize TWEAK: potential consequences in atherosclerosis.	Pubmed	0.004543	1	0.007153	0.08105	1	2	TNFSF12
Pubmed	35353340	Coffin-Siris syndrome in two chinese patients with novel pathogenic variants of ARID1A and SMARCA4.	Pubmed	0.004543	1	0.007153	0.08105	1	2	ARID1A
Pubmed	12818409	A common polymorphism in the fatty acid transport protein-1 gene associated with elevated post-prandial lipaemia and alterations in LDL particle size distribution.	Pubmed	0.004543	1	0.007153	0.08105	1	2	APOE
Pubmed	29489069	Clinical significance of serum interleukin-8 and soluble tumor necrosis factor-like weak inducer of apoptosis levels in patients with diabetic nephropathy.	Pubmed	0.004543	1	0.007153	0.08105	1	2	TNFSF12
Pubmed	25155623	Angiotensin converting enzyme intron 16 insertion/deletion genotype is associated with plasma C-reactive protein concentration in uteroplacental dysfunction.	Pubmed	0.004543	1	0.007153	0.08105	1	2	ACE
Pubmed	35675421	Cyclocreatine Suppresses Creatine Metabolism and Impairs Prostate Cancer Progression.	Pubmed	0.004543	1	0.007153	0.08105	1	2	PTEN
Pubmed	28611040	?-Catenin Is a Candidate Therapeutic Target for Myeloid Neoplasms with del(5q).	Pubmed	0.004543	1	0.007153	0.08105	1	2	CTNNB1
Pubmed	12047557	SNAP-25 and synaptotagmin 1 function in Ca2+-dependent reversible docking of granules to the plasma membrane.	Pubmed	0.004543	1	0.007153	0.08105	1	2	SYT1
Pubmed	20596253	E-cadherin promoter hypermethylation may contribute to protein inactivation in pterygia.	Pubmed	0.004543	1	0.007153	0.08105	1	2	CTNNB1
Pubmed	17963255	Sequence evaluation of FGF and FGFR gene conserved non-coding elements in non-syndromic cleft lip and palate cases.	Pubmed	0.004543	1	0.007153	0.08105	1	2	FGFR1
Pubmed	28867931	Targeted next-generation sequencing analysis identifies novel mutations in families with severe familial exudative vitreoretinopathy.	Pubmed	0.004543	1	0.007153	0.08105	1	2	LRP5
Pubmed	22095983	Xanthine oxidoreductase is involved in macrophage foam cell formation and atherosclerosis development.	Pubmed	0.004543	1	0.007153	0.08105	1	2	APOE
Pubmed	16709412	The neural cell adhesion molecule binds to fibroblast growth factor receptor 2.	Pubmed	0.004543	1	0.007153	0.08105	1	2	FGFR1
Pubmed	33268508	Glycine-based treatment ameliorates NAFLD by modulating fatty acid oxidation, glutathione synthesis, and the gut microbiome.	Pubmed	0.004543	1	0.007153	0.08105	1	2	APOE
Pubmed	21367916	Attenuating effect of angiotensin-(1-7) on angiotensin II-mediated NAD(P)H oxidase activation in type 2 diabetic nephropathy of KK-A(y)/Ta mice.	Pubmed	0.004543	1	0.007153	0.08105	1	2	AGT
Pubmed	9345025	Normal platelets and megakaryocytes are produced in vivo in the absence of thrombopoietin.	Pubmed	0.004543	1	0.007153	0.08105	1	2	MPL
Pubmed	29927991	Serum IL-6 in combination with synovial IL-6/CRP shows excellent diagnostic power to detect hip and knee prosthetic joint infection.	Pubmed	0.004543	1	0.007153	0.08105	1	2	IL6
Pubmed	29551516	Interleukin-6 is essential for glomerular immunoglobulin A deposition and the development of renal pathology in Cd37-deficient mice.	Pubmed	0.004543	1	0.007153	0.08105	1	2	IL6
Pubmed	27549568	Cross talk between miR-214 and PTEN attenuates glomerular hypertrophy under diabetic conditions.	Pubmed	0.004543	1	0.007153	0.08105	1	2	PTEN
Pubmed	27371840	[?-catenin is involved in BMP9-induced differentiation of C3H10T1/2 cells into cardiomyocyte-like cells].	Pubmed	0.004543	1	0.007153	0.08105	1	2	CTNNB1
Pubmed	22095977	G protein-coupled receptor kinase-5 attenuates atherosclerosis by regulating receptor tyrosine kinases and 7-transmembrane receptors.	Pubmed	0.004543	1	0.007153	0.08105	1	2	APOE
Pubmed	14614088	Phosphoinositide 3-kinase cascade facilitates mu-opioid desensitization in sensory neurons by altering G-protein-effector interactions.	Pubmed	0.004543	1	0.007153	0.08105	1	2	PTEN
Pubmed	31097787	STAT3 dictates ?-cell apoptosis by modulating PTEN in streptozocin-induced hyperglycemia.	Pubmed	0.004543	1	0.007153	0.08105	1	2	PTEN
Pubmed	26223264	Predicting the combined effect of multiple genetic variants.	Pubmed	0.004543	1	0.007153	0.08105	1	2	PTEN
Pubmed	22548251	Overexpression of peroxiredoxin 4 attenuates atherosclerosis in apolipoprotein E knockout mice.	Pubmed	0.004543	1	0.007153	0.08105	1	2	APOE
Pubmed	17975262	Rac2 GTPase activation by angiotensin II is modulated by Ca2+/calcineurin and mitogen-activated protein kinases in human neutrophils.	Pubmed	0.004543	1	0.007153	0.08105	1	2	AGT
Pubmed	34348143	Activation of a hippocampal CREB-pCREB-miRNA-MEF2 axis modulates individual variation of spatial learning and memory capability.	Pubmed	0.004543	1	0.007153	0.08105	1	2	MEF2A
Pubmed	28935757	Resveratrol Inhibits Growth of Experimental Abdominal Aortic Aneurysm Associated With Upregulation of Angiotensin-Converting Enzyme 2.	Pubmed	0.004543	1	0.007153	0.08105	1	2	ACE
Pubmed	31085796	RON and RON?160 promote gastric cancer cell proliferation, migration, and adaption to hypoxia via interaction with ?-catenin.	Pubmed	0.004543	1	0.007153	0.08105	1	2	CTNNB1
Pubmed	10660611	The SH2 inositol 5-phosphatase Ship1 is recruited in an SH2-dependent manner to the erythropoietin receptor.	Pubmed	0.004543	1	0.007153	0.08105	1	2	EPOR
Pubmed	28106119	Early Secreted Antigenic Target of 6-kDa of Mycobacterium tuberculosis Stimulates IL-6 Production by Macrophages through Activation of STAT3.	Pubmed	0.004543	1	0.007153	0.08105	1	2	IL6
Pubmed	16230502	Delayed arteriogenesis in hypercholesterolemic mice.	Pubmed	0.004543	1	0.007153	0.08105	1	2	APOE
Pubmed	27608415	Genetic alterations related to BRAF-FGFR genes and dysregulated MAPK/ERK/mTOR signaling in adult pilocytic astrocytoma.	Pubmed	0.004543	1	0.007153	0.08105	1	2	FGFR1
Pubmed	26020520	Perivascular adipose tissue-derived adiponectin inhibits collar-induced carotid atherosclerosis by promoting macrophage autophagy.	Pubmed	0.004543	1	0.007153	0.08105	1	2	APOE
Pubmed	14961121	Identification of an angiogenic factor that when mutated causes susceptibility to Klippel-Trenaunay syndrome.	Pubmed	0.004543	1	0.007153	0.08105	1	2	TNFSF12
Pubmed	22333550	[Study of WIF-1 promoter methylation with expressions of ?-catenin in acute leukemia].	Pubmed	0.004543	1	0.007153	0.08105	1	2	CTNNB1
Pubmed	32025034	The guidance receptor plexin D1 is a mechanosensor in endothelial cells.	Pubmed	0.004543	1	0.007153	0.08105	1	2	APOE
Pubmed	19363165	alpha1-Adrenergic receptor stimulates interleukin-6 expression and secretion through both mRNA stability and transcriptional regulation: involvement of p38 mitogen-activated protein kinase and nuclear factor-kappaB.	Pubmed	0.004543	1	0.007153	0.08105	1	2	IL6
Pubmed	15519344	Tendon properties in interleukin-4 and interleukin-6 knockout mice.	Pubmed	0.004543	1	0.007153	0.08105	1	2	IL6
Pubmed	8806809	The effects of the HIV-1 envelope protein gp120 on the production of nitric oxide and proinflammatory cytokines in mixed glial cell cultures.	Pubmed	0.004543	1	0.007153	0.08105	1	2	IL6
Pubmed	33293576	Mild hyperlipidemia in mice aggravates platelet responsiveness in thrombus formation and exploration of platelet proteome and lipidome.	Pubmed	0.004543	1	0.007153	0.08105	1	2	APOE
Pubmed	11803579	PDGF-A/PDGF alpha-receptor signaling is required for lung growth and the formation of alveoli but not for early lung branching morphogenesis.	Pubmed	0.004543	1	0.007153	0.08105	1	2	PDGFRA
Pubmed	15096041	Kinetic model for FGF, FGFR, and proteoglycan signal transduction complex assembly.	Pubmed	0.004543	1	0.007153	0.08105	1	2	FGFR1
Pubmed	14582815	Cytokine levels during symptomatic viral upper respiratory tract infection.	Pubmed	0.004543	1	0.007153	0.08105	1	2	IL6
Pubmed	27310872	Expression of ?-protocadherin is negatively regulated by the activation of the ?-catenin signaling pathway in normal and cancer colorectal enterocytes.	Pubmed	0.004543	1	0.007153	0.08105	1	2	CTNNB1
Pubmed	27983532	MN1 and PTEN gene expression in acute myeloid leukemia.	Pubmed	0.004543	1	0.007153	0.08105	1	2	PTEN
Pubmed	30471432	SHP2 regulates intramembranous ossification by modifying the TGF? and BMP2 signaling pathway.	Pubmed	0.004543	1	0.007153	0.08105	1	2	PTPN11
Pubmed	31071174	Soluble CD163 and TWEAK in early pregnancy gestational diabetes and later glucose intolerance.	Pubmed	0.004543	1	0.007153	0.08105	1	2	TNFSF12
Pubmed	15060087	The lipoprotein lipase S447X polymorphism and plasma lipids: interactions with APOE polymorphisms, smoking, and alcohol consumption.	Pubmed	0.004543	1	0.007153	0.08105	1	2	APOE
Pubmed	22019339	MGMT and PTEN as potential prognostic markers in breast cancer.	Pubmed	0.004543	1	0.007153	0.08105	1	2	PTEN
Pubmed	23660814	Molecular dynamics simulation and molecular docking studies of Angiotensin converting enzyme with inhibitor lisinopril and amyloid Beta Peptide.	Pubmed	0.004543	1	0.007153	0.08105	1	2	ACE
Pubmed	33378983	USP13 mediates PTEN to ameliorate osteoarthritis by restraining oxidative stress, apoptosis and inflammation via AKT-dependent manner.	Pubmed	0.004543	1	0.007153	0.08105	1	2	PTEN
Pubmed	25897494	Overexpression of ERG and Wild-Type PTEN Are Associated with Favorable Clinical Prognosis and Low Biochemical Recurrence in Prostate Cancer.	Pubmed	0.004543	1	0.007153	0.08105	1	2	PTEN
Pubmed	11803527	Alzheimer disease is not associated with polymorphisms in the angiotensinogen and renin genes.	Pubmed	0.004543	1	0.007153	0.08105	1	2	AGT
Pubmed	33293505	LncRNA kcnq1ot1 promotes lipid accumulation and accelerates atherosclerosis via functioning as a ceRNA through the miR-452-3p/HDAC3/ABCA1 axis.	Pubmed	0.004543	1	0.007153	0.08105	1	2	APOE
Pubmed	20053631	The intracranial aneurysm susceptibility genes HSPG2 and CSPG2 are not associated with abdominal aortic aneurysm.	Pubmed	0.004543	1	0.007153	0.08105	1	2	HSPG2
Pubmed	22020335	?-Catenin/LEF1 transactivates the microRNA-371-373 cluster that modulates the Wnt/?-catenin-signaling pathway.	Pubmed	0.004543	1	0.007153	0.08105	1	2	CTNNB1
Pubmed	24402318	Common variants of apolipoprotein E and cholesteryl ester transport protein genes in male patients with coronary heart disease and variable body mass index.	Pubmed	0.004543	1	0.007153	0.08105	1	2	APOE
Pubmed	28515165	Zinc Supplementation, via GPR39, Upregulates PKC? to Protect Intestinal Barrier Integrity in Caco-2 Cells Challenged by Salmonella enterica Serovar Typhimurium.	Pubmed	0.004543	1	0.007153	0.08105	1	2	PRKCZ
Pubmed	31467172	MiR-34b inhibits the proliferation and promotes apoptosis in colon cancer cells by targeting Wnt/?-catenin signaling pathway.	Pubmed	0.004543	1	0.007153	0.08105	1	2	CTNNB1
Pubmed	28385493	Inflammation and internalizing disorders in adolescents.	Pubmed	0.004543	1	0.007153	0.08105	1	2	IL6
Pubmed	29044055	Assessment of BicC family RNA binding protein 1 and Ras protein specific guanine nucleotide releasing factor 1 as candidate genes for high myopia: A case-control study.	Pubmed	0.004543	1	0.007153	0.08105	1	2	BICC1
Pubmed	12951205	Association study between late-onset Alzheimer's disease and the transferrin gene polymorphisms in Chinese.	Pubmed	0.004543	1	0.007153	0.08105	1	2	APOE
Pubmed	15845549	CNK1 is a scaffold protein that regulates Src-mediated Raf-1 activation.	Pubmed	0.004543	1	0.007153	0.08105	1	2	RAF1
Pubmed	27310835	Soluble ICAM-1, Independent of IL-6, Is Associated with Prevalent Frailty in Community-Dwelling Elderly Taiwanese People.	Pubmed	0.004543	1	0.007153	0.08105	1	2	IL6
Pubmed	8613461	cGMP accumulation and gene expression of soluble guanylate cyclase in human vascular tissue.	Pubmed	0.004543	1	0.007153	0.08105	1	2	GUCY1A1
Pubmed	28515147	Increased T-cell Infiltration Elicited by Erk5 Deletion in a Pten-Deficient Mouse Model of Prostate Carcinogenesis.	Pubmed	0.004543	1	0.007153	0.08105	1	2	PTEN
Mouse Phenotype	MP:0005381	digestive/alimentary phenotype		0.0003445	1	0.007161	0.06216	19	1425	MST1,HSPG2,MYH11,TCF7L2,SLC12A2,WIPF1,PDGFRA,PEX1,FGFR1,RERE,CTNNB1,APOE,SMOC1,PTEN,PRDM16,IL6,BICC1,FOXC1,TBX2
Mouse Phenotype	MP:0002115	abnormal limb bone morphology		0.0003466	1	0.007161	0.06216	11	562	HSPG2,PTPN11,FBN1,FBN2,LRP5,FGFR1,IFT80,SIK3,SMOC1,RAI1,FOXC1
Mouse Phenotype	MP:0002932	abnormal joint morphology		0.0003496	1	0.007161	0.06216	9	385	HSPG2,TCF7L2,FBN2,PDGFRA,FGFR1,SIK3,SMOC1,RAI1,FOXC1
Mouse Phenotype	MP:0001726	abnormal allantois morphology		0.0003549	1	0.007161	0.06216	5	106	RNASEH2B,PTPN11,FGFR1,CTNNB1,PTEN
Mouse Phenotype	MP:0003797	abnormal compact bone morphology		0.0003556	1	0.007161	0.06216	6	164	HSPG2,TCIRG1,LRP5,APOE,IL6,SLC39A13
Mouse Phenotype	MP:0005197	abnormal uvea morphology		0.0003573	1	0.007161	0.06216	7	231	FBN2,UBE3B,LTBP2,APOE,SMOC1,JMJD1C,FOXC1
Mouse Phenotype	MP:0001340	abnormal eyelid morphology		0.0003573	1	0.007161	0.06216	7	231	ADK,RAF1,HSPG2,PTPN11,CTNNB1,SLC39A13,FOXC1
Human Phenotype	HP:0002637	Cerebral ischemia		0.0006215	1	0.007162	0.06326	8	122	MPL,MYH11,HTRA1,FBN1,MLX,SH2B3,GUCY1A1,CTNNB1
Human Phenotype	HP:0033401	Tissue ischemia		0.0006215	1	0.007162	0.06326	8	122	MPL,MYH11,HTRA1,FBN1,MLX,SH2B3,GUCY1A1,CTNNB1
Pubmed	20686565	Biological, clinical and population relevance of 95 loci for blood lipids.	Pubmed	0.004555	1	0.007171	0.08124	3	146	RAF1,APOE,JMJD1C
Drug	ctd:D003042	Cocaine	CTD	3.976e-05	0.6869	0.007173	0.07412	15	1314	RAF1,TCF4,MRAS,GUCY1A1,AGT,DVL1,SYT1,FGFR1,PRKCZ,CTNNB1,PTEN,ACE,MEF2A,IL6,ZFPM2
Drug	ctd:D014108	Tosylphenylalanyl Chloromethyl Ketone	CTD	4.002e-05	0.6914	0.007173	0.07412	4	55	TCF4,CTNNB1,APOE,IL6
Drug	CID000177837	1k1n	Stitch	4.117e-05	0.7112	0.007173	0.07412	6	182	MYH11,FBN2,AGT,RERE,APOE,ACE
Drug	CID000004782	eye gene	Stitch	4.226e-05	0.73	0.007173	0.07412	8	369	CACNA1C,EPOR,MYH11,SLC12A2,AGT,PLCB3,PRKCZ,ACE
Drug	CID000445801	1ga8	Stitch	4.376e-05	0.7559	0.007173	0.07412	6	184	TCF4,APOE,ARID1A,ACE,IL6,RAI1
Drug	CID000122144	351A	Stitch	4.392e-05	0.7588	0.007173	0.07412	3	20	TNFSF12,AGT,ACE
Drug	ctd:D003345	Corticosterone	CTD	4.476e-05	0.7731	0.007173	0.07412	7	272	MYH11,FBN2,AGT,ALDH18A1,CTNNB1,PTEN,ACE
Drug	ctd:D014873	Water Pollutants	CTD	4.611e-05	0.7965	0.007173	0.07412	4	57	TCF7L2,CTNNB1,PTEN,IL6
Drug	ctd:C097240	15-deoxy-delta(12,14)-prostaglandin J2	CTD	4.834e-05	0.8349	0.007173	0.07412	5	114	RAF1,PTPN11,AGT,PTEN,IL6
Drug	CID000177236	darusentan	Stitch	4.94e-05	0.8533	0.007173	0.07412	4	58	AGT,APOE,ACE,ANAPC7
Drug	7537_UP	CP-319743 [172078-87-4]; Up 200; 10uM; PC3; HT_HG-U133A	Broad Institute CMAP Up	5.081e-05	0.8777	0.007173	0.07412	6	189	EPOR,TCF4,ARVCF,SYT1,IL6,FOXC1
Drug	1168_DN	LY 294002; Down 200; 10uM; HL60; HT_HG-U133A	Broad Institute CMAP Down	5.081e-05	0.8777	0.007173	0.07412	6	189	TCF4,PTPN11,TCF7L2,WT1,PEX1,PRKCZ
Drug	3172_DN	Clonidine hydrochloride [4205-91-8]; Down 200; 15uM; MCF7; HT_HG-U133A	Broad Institute CMAP Down	5.232e-05	0.9038	0.007173	0.07412	6	190	EPOR,TCF7L2,SRD5A3,PEX1,PLCB3,ALG12
Drug	7078_UP	Alsterpaullone; Up 200; 10uM; PC3; HT_HG-U133A	Broad Institute CMAP Up	5.387e-05	0.9306	0.007173	0.07412	6	191	ADK,TCF4,PEX1,FGFR1,ALG12,IL6
Drug	5448_DN	Iopanoic acid [96-83-3]; Down 200; 7uM; MCF7; HT_HG-U133A	Broad Institute CMAP Down	5.874e-05	1	0.007173	0.07412	6	194	ADK,EPOR,TCF7L2,ARVCF,TRAIP,FGFR1
Drug	1205_UP	ICI 182,780; Up 200; 1uM; PC3; HT_HG-U133A	Broad Institute CMAP Up	5.874e-05	1	0.007173	0.07412	6	194	ARVCF,PEX1,LRP5,PLCB3,FGFR1,FOXC1
Drug	CID000152198	Phe-his	Stitch	5.904e-05	1	0.007173	0.07412	3	22	FBN2,AGT,ACE
Drug	CID000005618	U46619	Stitch	6.008e-05	1	0.007173	0.07412	7	285	CACNA1C,MLX,AGT,PLCB3,PRKCZ,ACE,IL6
Drug	ctd:D010862	Pilocarpine	CTD	6.008e-05	1	0.007173	0.07412	7	285	CACNA1C,EPOR,SLC12A2,PRKCZ,CTNNB1,PTEN,IL6
Drug	CID000003858	benzylsuccinic acid	Stitch	6.028e-05	1	0.007173	0.07412	4	61	ADK,AGT,PTEN,ACE
Drug	ctd:C032688	boric acid	CTD	6.028e-05	1	0.007173	0.07412	4	61	AGT,CTNNB1,ACE,IL6
Drug	4792_UP	Ethynylestradiol 3-methyl ether [72-33-3]; Up 200; 12.8uM; MCF7; HT_HG-U133A	Broad Institute CMAP Up	6.044e-05	1	0.007173	0.07412	6	195	HSPG2,ADAMTS9,TRAIP,FGFR1,RERE,APOE
Drug	7377_UP	Trimethoprim [738-70-5]; Up 200; 13.8uM; PC3; HT_HG-U133A	Broad Institute CMAP Up	6.044e-05	1	0.007173	0.07412	6	195	EPOR,TCF7L2,UBE3B,SYT1,FGFR1,FOXC1
Drug	4260_DN	Picrotoxinin [17617-45-7]; Down 200; 13.6uM; PC3; HT_HG-U133A	Broad Institute CMAP Down	6.044e-05	1	0.007173	0.07412	6	195	HSPG2,TCF7L2,WIPF1,PDGFRA,FGFR1,LTBP2
Drug	1968_DN	Minaprine dihydrochloride [25953-17-7]; Down 200; 10.8uM; HL60; HG-U133A	Broad Institute CMAP Down	6.044e-05	1	0.007173	0.07412	6	195	ADK,EPOR,PTPN11,MAPKBP1,TRIP12,CASZ1
Drug	6795_DN	Mebeverine hydrochloride [2753-45-9]; Down 200; 8.6uM; MCF7; HT_HG-U133A	Broad Institute CMAP Down	6.044e-05	1	0.007173	0.07412	6	195	HSPG2,HTRA1,ARVCF,TRAIP,UBE3B,MAPKBP1
Drug	4218_DN	Pregnenolone [145-13-1]; Down 200; 12.6uM; PC3; HT_HG-U133A	Broad Institute CMAP Down	6.218e-05	1	0.007173	0.07412	6	196	WIPF1,MLX,PEX1,LTBP2,MEF2A,FOXC1
Drug	2515_UP	Hexestrol [84-16-2]; Up 200; 14.8uM; HL60; HT_HG-U133A	Broad Institute CMAP Up	6.218e-05	1	0.007173	0.07412	6	196	FBN1,ARVCF,AGT,PLCB3,RERE,APOE
Drug	6780_DN	Pimozide [2062-78-4]; Down 200; 8.6uM; MCF7; HT_HG-U133A	Broad Institute CMAP Down	6.218e-05	1	0.007173	0.07412	6	196	EPOR,ARVCF,TRAIP,UBE3B,LRP5,FGFR1
Drug	2314_DN	Prilocaine hydrochloride [1786-81-8]; Down 200; 15.6uM; MCF7; HT_HG-U133A	Broad Institute CMAP Down	6.218e-05	1	0.007173	0.07412	6	196	EPOR,TCF7L2,ARVCF,FGFR1,RERE,ARID1A
Drug	2510_UP	Etanidazole [22668-01-5]; Up 200; 18.6uM; HL60; HT_HG-U133A	Broad Institute CMAP Up	6.218e-05	1	0.007173	0.07412	6	196	TCF7L2,GUCY1A1,AGT,RERE,ACE,FOXC1
Drug	1289_DN	Clozapine [5786-21-0]; Down 200; 12.2uM; HL60; HT_HG-U133A	Broad Institute CMAP Down	6.218e-05	1	0.007173	0.07412	6	196	HSPG2,TCF7L2,FBN2,WT1,PLCB3,FGFR1
Drug	4504_UP	Iopromide [73334-07-3]; Up 200; 5uM; PC3; HT_HG-U133A	Broad Institute CMAP Up	6.395e-05	1	0.007173	0.07412	6	197	HSPG2,ARVCF,WT1,TBR1,APOE,ZFPM2
Drug	4556_DN	Paroxetine maleate [64006-44-6]; Down 200; 1uM; PC3; HT_HG-U133A	Broad Institute CMAP Down	6.395e-05	1	0.007173	0.07412	6	197	EPOR,WIPF1,PLCB3,FGFR1,KDM4B,FOXC1
Drug	6785_DN	Methylprednisolone, 6-alpha [83-43-2]; Down 200; 10.6uM; MCF7; HT_HG-U133A	Broad Institute CMAP Down	6.395e-05	1	0.007173	0.07412	6	197	RNASEH2B,EPOR,TCF7L2,TRAIP,PLCB3,FGFR1
Drug	6629_DN	Arcaine sulfate [14923-17-2]; Down 200; 14.8uM; PC3; HT_HG-U133A	Broad Institute CMAP Down	6.395e-05	1	0.007173	0.07412	6	197	EPOR,TCF4,WIPF1,WT1,RERE,ALG12
Drug	6423_UP	C75; Up 200; 10uM; MCF7; HT_HG-U133A	Broad Institute CMAP Up	6.395e-05	1	0.007173	0.07412	6	197	ARVCF,ADAMTS9,LTBP2,APOE,ARID1A,BICC1
Drug	1431_UP	Oxymetazoline hydrochloride [2315-02-8]; Up 200; 13.4uM; HL60; HG-U133A	Broad Institute CMAP Up	6.577e-05	1	0.007173	0.07412	6	198	EPOR,TCF4,FBN2,ARVCF,WT1,MAPKBP1
Drug	2730_DN	Cephapirin sodium salt [24356-60-3]; Down 200; 9uM; HL60; HT_HG-U133A	Broad Institute CMAP Down	6.577e-05	1	0.007173	0.07412	6	198	TCF7L2,SLC12A2,PLCB3,PRKCZ,RERE,KDM4B
Drug	4706_UP	Isocarboxazid [59-63-2]; Up 200; 17.2uM; MCF7; HT_HG-U133A	Broad Institute CMAP Up	6.577e-05	1	0.007173	0.07412	6	198	FBN1,SRD5A3,WIPF1,FGFR1,PRDM16,MEF2A
Drug	1818_DN	Norethynodrel [68-23-5]; Down 200; 13.4uM; PC3; HT_HG-U133A	Broad Institute CMAP Down	6.577e-05	1	0.007173	0.07412	6	198	EPOR,TCF7L2,GUCY1A1,UBE3B,ALG12,CASZ1
Drug	2352_DN	Prilocaine hydrochloride [1786-81-8]; Down 200; 15.6uM; HL60; HT_HG-U133A	Broad Institute CMAP Down	6.577e-05	1	0.007173	0.07412	6	198	EPOR,TCF4,FBN2,SRD5A3,FGFR1,MAPKBP1
Drug	3219_DN	Clorgyline hydrochloride [17780-75-5]; Down 200; 13uM; MCF7; HT_HG-U133A	Broad Institute CMAP Down	6.577e-05	1	0.007173	0.07412	6	198	EPOR,HTRA1,SRD5A3,ARVCF,PLCB3,KDM4B
Drug	1412_UP	Tiratricol, 3,3',5-triiodothyroacetic acid [51-24-1]; Up 200; 6.4uM; HL60; HG-U133A	Broad Institute CMAP Up	6.577e-05	1	0.007173	0.07412	6	198	EPOR,TCF4,TCF7L2,ADAMTS9,MAPKBP1,KDM4B
Drug	2279_DN	Chlorphensin carbamate [886-74-8]; Down 200; 16.2uM; MCF7; HT_HG-U133A	Broad Institute CMAP Down	6.577e-05	1	0.007173	0.07412	6	198	TCF7L2,TRAIP,ARID1A,PRDM16,ALG12,FOXC1
Drug	5729_DN	Disulfiram [97-77-8]; Down 200; 13.4uM; PC3; HT_HG-U133A	Broad Institute CMAP Down	6.577e-05	1	0.007173	0.07412	6	198	RAD51C,EPOR,HSPG2,PDGFRA,WT1,IL6
Drug	2473_UP	Pentamidine isethionate [140-64-7]; Up 200; 6.8uM; HL60; HT_HG-U133A	Broad Institute CMAP Up	6.577e-05	1	0.007173	0.07412	6	198	CACNA1C,HSPG2,ARVCF,BCAS3,AGT,APOE
Drug	4980_UP	(+) -Levobunolol hydrochloride [47141-41-3]; Up 200; 12.2uM; MCF7; HT_HG-U133A	Broad Institute CMAP Up	6.577e-05	1	0.007173	0.07412	6	198	SRD5A3,WIPF1,ARVCF,AGT,FGFR1,KDM4B
Drug	2066_UP	Neomycin sulfate [1405-10-3]; Up 200; 4.2uM; PC3; HT_HG-U133A	Broad Institute CMAP Up	6.577e-05	1	0.007173	0.07412	6	198	TCF4,FBN2,WIPF1,MLX,MEF2A,CASZ1
Drug	3687_DN	Glycopyrrolate [596-51-0]; Down 200; 10uM; PC3; HT_HG-U133A	Broad Institute CMAP Down	6.577e-05	1	0.007173	0.07412	6	198	WIPF1,RERE,APOE,ARID1A,ALG12,FOXC1
Drug	3901_DN	U-62066 [87151-85-7]; Down 200; 1uM; MCF7; HT_HG-U133A	Broad Institute CMAP Down	6.577e-05	1	0.007173	0.07412	6	198	EPOR,HSPG2,ARVCF,FGFR1,ARID1A,MEF2A
Drug	4397_DN	Bicuculline (+) [485-49-4]; Down 200; 10.8uM; MCF7; HT_HG-U133A	Broad Institute CMAP Down	6.577e-05	1	0.007173	0.07412	6	198	EPOR,SH2B3,ARVCF,FGFR1,LTBP2,KDM4B
Drug	6037_DN	Bromopride [4093-35-0]; Down 200; 11.6uM; MCF7; HT_HG-U133A	Broad Institute CMAP Down	6.577e-05	1	0.007173	0.07412	6	198	WIPF1,SH2B3,FGFR1,LTBP2,RERE,APOE
Drug	CID006857406	AC1OAGKB	Stitch	6.577e-05	1	0.007173	0.07412	6	198	EPOR,PTPN11,PRKCZ,CTNNB1,PTEN,IL6
Drug	2453_UP	Fluoxetine hydrochloride [59333-67-4]; Up 200; 11.6uM; HL60; HT_HG-U133A	Broad Institute CMAP Up	6.577e-05	1	0.007173	0.07412	6	198	EPOR,PTPN11,BCAS3,PLCB3,FGFR1,LTBP2
Drug	CID000002249	atenolol	Stitch	6.679e-05	1	0.007173	0.07412	5	122	POLR1A,TNFSF12,AGT,WT1,ACE
Drug	2120_UP	Tolfenamic acid [13710-19-5]; Up 200; 15.2uM; PC3; HT_HG-U133A	Broad Institute CMAP Up	6.763e-05	1	0.007173	0.07412	6	199	TCF7L2,ARVCF,TCIRG1,APOE,BICC1,KDM4B
Drug	6361_DN	Acemetacin [53164-05-9]; Down 200; 9.6uM; PC3; HT_HG-U133A	Broad Institute CMAP Down	6.763e-05	1	0.007173	0.07412	6	199	EPOR,TCF4,TRAIP,PEX1,SYT1,ARID1A
Drug	6433_DN	5707885; Down 200; 50uM; MCF7; HT_HG-U133A	Broad Institute CMAP Down	6.763e-05	1	0.007173	0.07412	6	199	EPOR,TCF7L2,SRD5A3,UBE3B,RERE,KDM4B
Drug	6804_DN	Midodrine hydrochloride [3092-17-9]; Down 200; 13.8uM; MCF7; HT_HG-U133A	Broad Institute CMAP Down	6.763e-05	1	0.007173	0.07412	6	199	EPOR,HSPG2,TCF7L2,ARVCF,TRAIP,FGFR1
Drug	CID000064766	cilazaprilat	Stitch	6.773e-05	1	0.007173	0.07412	3	23	TNFSF12,AGT,ACE
Drug	ctd:C044387	N,N,N',N'-tetrakis(2-pyridylmethyl)ethylenediamine	CTD	6.847e-05	1	0.007173	0.07412	7	291	RAD51C,RAF1,AGT,CTNNB1,MAPKBP1,IL6,SLC39A13
Drug	ctd:D004026	Dieldrin	CTD	6.879e-05	1	0.007173	0.07412	14	1217	RAF1,HTRA1,PDGFRA,TRAIP,AGT,WT1,TCIRG1,FGFR1,APOE,TRIP12,ANAPC7,IL6,KDM4B,TBX2
Drug	2997_UP	Fosfosal [6064-83-1]; Up 200; 18.4uM; HL60; HT_HG-U133A	Broad Institute CMAP Up	6.953e-05	1	0.007173	0.07412	6	200	HSPG2,MYH11,SYT1,FGFR1,CASZ1,FOXC1
Drug	1922_UP	Khellin [82-02-0]; Up 200; 15.4uM; PC3; HG-U133A	Broad Institute CMAP Up	6.953e-05	1	0.007173	0.07412	6	200	EPOR,PTPN11,ARVCF,TCIRG1,FGFR1,FOXC1
Drug	CID000003412	NSC612475	Stitch	7.1e-05	1	0.007173	0.07412	2	4	AGT,ACE
Drug	ctd:C063471	polyethylene glycol-superoxide dismutase	CTD	7.1e-05	1	0.007173	0.07412	2	4	AGT,CTNNB1
Drug	CID003036053	L-158,338	Stitch	7.1e-05	1	0.007173	0.07412	2	4	AGT,ACE
Drug	CID000452589	AC1L9QEO	Stitch	7.1e-05	1	0.007173	0.07412	2	4	AGT,ACE
Drug	CID005745793	Moveltipril [INN]	Stitch	7.1e-05	1	0.007173	0.07412	2	4	AGT,ACE
Drug	CID000054684	AC1L1HJI	Stitch	7.1e-05	1	0.007173	0.07412	2	4	AGT,ACE
Drug	ctd:C492470	fluor-edenite	CTD	7.1e-05	1	0.007173	0.07412	2	4	CTNNB1,IL6
Drug	CID000131848	glycopril	Stitch	7.1e-05	1	0.007173	0.07412	2	4	AGT,ACE
Drug	CID000060921	GR138950	Stitch	7.1e-05	1	0.007173	0.07412	2	4	AGT,ACE
Drug	CID000128807	alpha-Lactorphin	Stitch	7.1e-05	1	0.007173	0.07412	2	4	AGT,ACE
Drug	CID000060359	Utibaprilo	Stitch	7.1e-05	1	0.007173	0.07412	2	4	AGT,ACE
Drug	CID005748390	Rac X 65	Stitch	7.1e-05	1	0.007173	0.07412	2	4	AGT,ACE
Drug	CID000134897	H 142	Stitch	7.1e-05	1	0.007173	0.07412	2	4	AGT,ACE
Drug	CID000194496	Hippuryl-phe-arg	Stitch	7.1e-05	1	0.007173	0.07412	2	4	AGT,ACE
Drug	CID000157824	BILA 2157 BS	Stitch	7.1e-05	1	0.007173	0.07412	2	4	AGT,ACE
Mouse Phenotype	MP:0010551	abnormal coronary vessel morphology		0.0003617	1	0.007206	0.06255	4	59	HSPG2,BCAS3,SYT1,ZFPM2
MicroRNA	hsa-miR-3162-3p:Functional MTI (Weak)	Functional MTI (Weak)	miRTarbase	0.001833	1	0.007213	0.06835	2	47	CTNNB1,TBR1
MicroRNA	hsa-miR-5011-5p:Functional MTI (Weak)	Functional MTI (Weak)	miRTarbase	0.001839	1	0.007231	0.06852	5	651	EPOR,SLC12A2,ADAMTS9,SIK3,RAI1
MicroRNA	mmu-miR-149-5p		MirDB	0.001846	1	0.007256	0.06875	4	387	KMT2D,PDGFRA,SIK3,FOXC1
Domain	IPR011398	FBN	InterPro	5.285e-05	0.03631	0.007261	0.05163	2	3	FBN1,FBN2
Domain	PF03901	Glyco_transf_22	Pfam	0.0001054	0.07241	0.007271	0.0517	2	4	ALG9,ALG12
Domain	IPR003528	Long_hematopoietin_rcpt_CS	InterPro	0.0001054	0.07241	0.007271	0.0517	2	4	MPL,EPOR
Domain	IPR005599	GPI_mannosylTrfase	InterPro	0.0001054	0.07241	0.007271	0.0517	2	4	ALG9,ALG12
Domain	PS01352	HEMATOPO_REC_L_F1	PROSITE	0.0001054	0.07241	0.007271	0.0517	2	4	MPL,EPOR
Domain	PS51805	EPHD	PROSITE	0.0001058	0.07271	0.007271	0.0517	3	22	KMT2D,KDM4B,RAI1
MicroRNA	hsa-miR-636:PITA	hsa-miR-636:PITA_TOP	PITA	0.001852	1	0.007273	0.06892	3	180	TCF4,SYT1,LTBP2
MicroRNA	hsa-miR-4505:Functional MTI (Weak)	Functional MTI (Weak)	miRTarbase	0.001852	1	0.007273	0.06892	3	180	CACNA1C,MLX,PTEN
Mouse Phenotype	MP:0009250	abnormal appendicular skeleton morphology		0.0003675	1	0.007277	0.06317	14	866	HSPG2,PTPN11,FBN1,FBN2,PDGFRA,TCIRG1,LRP5,FGFR1,IFT80,SIK3,SMOC1,SLC39A13,RAI1,FOXC1
Mouse Phenotype	MP:0004686	decreased length of long bones		0.00037	1	0.007284	0.06323	9	388	HSPG2,PTPN11,FBN1,FGFR1,IFT80,SIK3,SMOC1,SLC39A13,FOXC1
MicroRNA	hsa-miR-379*:mirSVR_highEffct	hsa-miR-379*:mirSVR_nonconserved_highEffect-0.5	MicroRNA.org	0.001857	1	0.007286	0.06904	7	1308	TCF7L2,SLC12A2,DOCK8,CWC27,PTEN,JMJD1C,RAI1
Human Phenotype	HP:0011792	Neoplasm by histology		0.0006349	1	0.007295	0.06443	15	374	RAD51C,RAF1,HSPG2,PTPN11,PDGFRA,WT1,FGFR1,PRKCZ,RERE,CTNNB1,PTEN,ARID1A,PRDM16,CASZ1,ZFPM2
MicroRNA	hsa-miR-3200:mirSVR_highEffct	hsa-miR-3200:mirSVR_nonconserved_highEffect-0.5	MicroRNA.org	0.001863	1	0.007308	0.06925	4	388	MYH11,FBN1,SLC12A2,CASZ1
MicroRNA	hsa-miR-3156:mirSVR_highEffct	hsa-miR-3156:mirSVR_nonconserved_highEffect-0.5	MicroRNA.org	0.001873	1	0.007341	0.06957	7	1310	TCF4,SRD5A3,SH2B3,PDGFRA,ALDH18A1,PLCB3,EIF2AK4
GO: Biological Process	GO:0018193	peptidyl-amino acid modification		0.0009251	1	0.007352	0.06533	13	1259	RAF1,PTPN11,KMT2D,SH2B3,PDGFRA,CWC27,AGT,FGFR1,PRKCZ,CTNNB1,PTEN,ACE,IL6
GO: Biological Process	GO:0003015	heart process		0.0009266	1	0.007352	0.06533	7	406	CACNA1C,MYH11,AGT,ACE,PRDM16,MEF2A,TBX2
GO: Biological Process	GO:0060325	face morphogenesis		0.0009281	1	0.007352	0.06533	3	50	PTPN11,TCF7L2,PDGFRA
GO: Biological Process	GO:0046164	alcohol catabolic process		0.0009281	1	0.007352	0.06533	3	50	SRD5A3,APOE,PTEN
GO: Biological Process	GO:1905941	positive regulation of gonad development		0.0009304	1	0.007357	0.06536	2	12	WT1,ZFPM2
MicroRNA	hsa-miR-1225-5p:mirSVR_highEffct	hsa-miR-1225-5p:mirSVR_nonconserved_highEffect-0.5	MicroRNA.org	0.001881	1	0.007357	0.06971	4	389	SRD5A3,CWC27,TRAIP,IFT80
MicroRNA	hsa-miR-4709-5p		MirDB	0.001881	1	0.007357	0.06971	4	389	CACNA1C,PDGFRA,ARID1A,CASZ1
MicroRNA	hsa-miR-106a-3p:Functional MTI (Weak)	Functional MTI (Weak)	miRTarbase	0.001882	1	0.007357	0.06971	3	181	MYH11,PTEN,RAI1
MicroRNA	mmu-miR-382-5p		MirDB	0.001882	1	0.007357	0.06971	3	181	TCF7L2,SYT1,SIK3
MicroRNA	hsa-miR-5787:Functional MTI	Functional MTI	miRTarbase	0.001882	1	0.007357	0.06971	3	181	CACNA1C,MLX,PTEN
Pubmed	32353859	A SARS-CoV-2 protein interaction map reveals targets for drug repurposing.	Pubmed	0.004704	1	0.007405	0.0839	4	296	FBN1,FBN2,CWC27,SMOC1
MicroRNA	mmu-miR-7042-5p		MirDB	0.001898	1	0.00741	0.07021	4	390	RAD51C,RNASEH2B,TCF4,SIK3
MicroRNA	mmu-miR-665-3p		MirDB	0.001898	1	0.00741	0.07021	4	390	MPL,ARVCF,UBE3B,FGFR1
MicroRNA	hsa-miR-6762-3p		MirDB	0.001898	1	0.00741	0.07021	4	390	KMT2D,CTNNB1,ARID1A,ALG12
Human Phenotype	HP:0000692	Tooth malposition		0.000653	1	0.007423	0.06557	15	375	HSPG2,TCF4,PTPN11,KMT2D,FBN1,PDGFRA,BCAS3,UBE3B,DVL1,TCIRG1,LRP5,FGFR1,PTEN,SLC39A13,RAI1
Human Phenotype	HP:0000665	Lens dislocation		0.0006538	1	0.007423	0.06557	5	45	HSPG2,FBN1,FBN2,WT1,LTBP2
Human Phenotype	HP:0002101	Abnormal lung lobation		0.0006538	1	0.007423	0.06557	5	45	ARVCF,ALG9,WT1,PTEN,JMJD1C
Human Phenotype	HP:0001083	Ectopia lentis		0.0006538	1	0.007423	0.06557	5	45	HSPG2,FBN1,FBN2,WT1,LTBP2
Mouse Phenotype	MP:0003055	abnormal long bone epiphyseal plate morphology		0.0003794	1	0.007424	0.06445	6	166	HSPG2,TCIRG1,IFT80,SIK3,SLC39A13,FOXC1
MicroRNA	hsa-miR-3115:mirSVR_lowEffct	hsa-miR-3115:mirSVR_nonconserved_lowEffect-0.1-0.5	MicroRNA.org	0.001904	1	0.007428	0.07039	6	967	RAD51C,ADK,CWC27,FGFR1,PRKCZ,MEF2A
MicroRNA	hsa-miR-7151-5p		MirDB	0.001912	1	0.007449	0.07059	3	182	SLC12A2,ADAMTS9,TBR1
MicroRNA	hsa-miR-1825:PITA	hsa-miR-1825:PITA_TOP	PITA	0.001912	1	0.007449	0.07059	3	182	TCF4,PRDM16,TUBG1
MicroRNA	hsa-miR-876-5p		MirDB	0.001916	1	0.007463	0.07072	4	391	CACNA1C,FBN2,WT1,TRIP12
Mouse Phenotype	MP:0011499	abnormal glomerular capsule space morphology		0.0003838	1	0.007465	0.06481	3	25	WT1,ACE,BICC1
Drug	ctd:D008687	Metformin	CTD	7.436e-05	1	0.007468	0.07718	8	400	RAF1,SRD5A3,TNFSF12,ALDH18A1,PRKCZ,PTEN,MEF2A,IL6
Pubmed	21378990	Large-scale association analysis identifies 13 new susceptibility loci for coronary artery disease.	Pubmed	0.004745	1	0.00747	0.08464	2	45	MRAS,SH2B3
Pubmed	26902285	Oocyte-expressed yes-associated protein is a key activator of the early zygotic genome in mouse.	Pubmed	0.004745	1	0.00747	0.08464	2	45	WT1,TCIRG1
MicroRNA	hsa-miR-505:mirSVR_lowEffct	hsa-miR-505:mirSVR_conserved_lowEffect-0.1-0.5	MicroRNA.org	0.001921	1	0.007476	0.07084	8	1693	PTPN11,TCF7L2,FBN2,DOCK8,TRAIP,SIK3,JMJD1C,FOXC1
Mouse Phenotype	MP:0005312	pericardial effusion		0.000387	1	0.007483	0.06497	5	108	HSPG2,PTPN11,FBN1,WT1,ARID1A
MicroRNA	hsa-miR-93*:mirSVR_highEffct	hsa-miR-93*:mirSVR_nonconserved_highEffect-0.5	MicroRNA.org	0.001924	1	0.007485	0.07093	6	969	MLX,CWC27,UBE3B,ALDH18A1,LTBP2,ARID1A
MicroRNA	hsa-miR-656:PITA	hsa-miR-656:PITA_TOP	PITA	0.001926	1	0.00749	0.07098	5	658	CACNA1C,PTPN11,SYT1,TBR1,RAI1
MicroRNA	hsa-miR-8065		MirDB	0.001934	1	0.007516	0.07122	4	392	ADK,SRD5A3,RERE,TBR1
Human Phenotype	HP:0001513	Obesity		0.0006654	1	0.007532	0.06653	16	417	HSPG2,KMT2D,ARVCF,WT1,FGFR1,PRKCZ,RERE,CTNNB1,APOE,PTEN,PRDM16,TRIP12,MEF2A,JMJD1C,CASZ1,RAI1
MicroRNA	hsa-miR-495-3p:Functional MTI	Functional MTI	miRTarbase	0.001942	1	0.007542	0.07147	3	183	ADAMTS9,SMOC1,FOXC1
MicroRNA	hsa-miR-576-3p:mirSVR_highEffct	hsa-miR-576-3p:mirSVR_nonconserved_highEffect-0.5	MicroRNA.org	0.001944	1	0.007547	0.07151	6	971	PTPN11,PDGFRA,ADAMTS9,UBE3B,RERE,JMJD1C
MicroRNA	hsa-miR-11181-3p		MirDB	0.001952	1	0.007558	0.07162	5	660	TCF4,MRAS,PLCB3,RERE,ARID1A
MicroRNA	hsa-miR-493:mirSVR_highEffct	hsa-miR-493:mirSVR_nonconserved_highEffect-0.5	MicroRNA.org	0.001952	1	0.007558	0.07162	5	660	RAF1,WIPF1,PDGFRA,ADAMTS9,TBR1
MicroRNA	hsa-miR-215-3p		MirDB	0.001952	1	0.007558	0.07162	4	393	SH2B3,GUCY1A1,RERE,PTEN
MicroRNA	hsa-miR-101-3p:Functional MTI	Functional MTI	miRTarbase	0.001952	1	0.007558	0.07162	4	393	FBN2,CTNNB1,ARID1A,PRDM16
MicroRNA	hsa-miR-4254		MirDB	0.001952	1	0.007558	0.07162	4	393	RNASEH2B,KMT2D,UBE3B,PRDM16
MicroRNA	hsa-miR-4283:mirSVR_lowEffct	hsa-miR-4283:mirSVR_nonconserved_lowEffect-0.1-0.5	MicroRNA.org	0.001955	1	0.007565	0.07168	7	1320	HSPG2,DOCK8,BCAS3,TRAIP,LTBP2,SLC39A13,RAI1
GO: Biological Process	GO:0030512	negative regulation of transforming growth factor beta receptor signaling pathway		0.0009627	1	0.007596	0.0675	4	114	HTRA1,FBN1,FBN2,PRDM16
MicroRNA	mmu-miR-3085-3p		MirDB	0.00197	1	0.00762	0.0722	4	394	KMT2D,SH2B3,DOCK8,SLC39A13
MicroRNA	TGTGTGA,MIR-377:MSigDB	TGTGTGA,MIR-377:MSigDB	MSigDB	0.001972	1	0.007623	0.07224	3	184	PDGFRA,ARID1A,TRIP12
Human Phenotype	HP:0004348	Abnormality of bone mineral density		0.0006779	1	0.007651	0.06758	24	781	MPL,RAD51C,MST1,HSPG2,TCF4,PTPN11,HTRA1,FBN1,FBN2,ALG9,DVL1,WT1,PEX1,TCIRG1,ALDH18A1,LRP5,PLCB3,FGFR1,IFT80,CTNNB1,SIK3,PTEN,SLC39A13,ZFPM2
GO: Biological Process	GO:0030334	regulation of cell migration		0.0009734	1	0.007667	0.06812	13	1266	MST1,FBN2,PDGFRA,ADAMTS9,DOCK8,BCAS3,AGT,FGFR1,PRKCZ,APOE,PTEN,ACE,IL6
MicroRNA	hsa-miR-569:mirSVR_highEffct	hsa-miR-569:mirSVR_nonconserved_highEffect-0.5	MicroRNA.org	0.001984	1	0.007667	0.07265	6	975	TCF7L2,FBN2,SLC12A2,EIF2AK4,PTEN,MEF2A
Mouse Phenotype	MP:0031170	abnormal vasculature physiology		0.0003988	1	0.007668	0.06657	9	392	MYH11,FBN1,FBN2,GUCY1A1,AGT,PEX1,LRP5,APOE,FOXC1
Pathway	M42563	WP_MALIGNANT_PLEURAL_MESOTHELIOMA	WikiPathways	9.664e-05	0.1434	0.007676	0.06049	10	439	MST1,RAF1,TCF7L2,PDGFRA,DVL1,LRP5,FGFR1,CTNNB1,PTEN,IL6
Pathway	MM15884	WP_HEART_DEVELOPMENT	WikiPathways	9.828e-05	0.1458	0.007676	0.06049	4	46	PTPN11,CTNNB1,FOXC1,TBX2
MicroRNA	hsa-miR-27a:PITA	hsa-miR-27a:PITA_TOP	PITA	0.00199	1	0.007681	0.07278	5	663	PDGFRA,ALG9,SYT1,PRDM16,JMJD1C
MicroRNA	hsa-miR-27b:PITA	hsa-miR-27b:PITA_TOP	PITA	0.00199	1	0.007681	0.07278	5	663	PDGFRA,ALG9,SYT1,PRDM16,JMJD1C
MicroRNA	hsa-miR-208b-3p:Functional MTI	Functional MTI	miRTarbase	0.001991	1	0.007681	0.07278	2	49	CACNA1C,EIF2AK4
MicroRNA	hsa-miR-541:mirSVR_lowEffct	hsa-miR-541:mirSVR_nonconserved_lowEffect-0.1-0.5	MicroRNA.org	0.001999	1	0.007701	0.07297	8	1704	HSPG2,MRAS,SH2B3,UBE3B,MRPS16,LTBP2,ACE,SLC39A13
MicroRNA	hsa-miR-513c-3p:Functional MTI (Weak)	Functional MTI (Weak)	miRTarbase	0.002003	1	0.007701	0.07297	3	185	TCF7L2,ALG9,JMJD1C
MicroRNA	hsa-miR-584:PITA	hsa-miR-584:PITA_TOP	PITA	0.002003	1	0.007701	0.07297	3	185	FBN2,TBR1,PTEN
MicroRNA	mmu-miR-1264-5p		MirDB	0.002003	1	0.007701	0.07297	3	185	SYT1,ALG12,BICC1
MicroRNA	hsa-miR-605-3p		MirDB	0.002004	1	0.007701	0.07297	5	664	RAF1,MYH11,SLC12A2,FGFR1,PRDM16
MicroRNA	hsa-miR-620:mirSVR_highEffct	hsa-miR-620:mirSVR_nonconserved_highEffect-0.5	MicroRNA.org	0.002005	1	0.007701	0.07297	6	977	FBN2,SRD5A3,CWC27,FGFR1,RERE,FOXC1
MicroRNA	hsa-let-7f-5p:Functional MTI	Functional MTI	miRTarbase	0.002006	1	0.007701	0.07297	4	396	MPL,KMT2D,SYT1,IL6
MicroRNA	hsa-miR-378a-5p		MirDB	0.002006	1	0.007701	0.07297	4	396	RAD51C,TCF4,SLC12A2,MEF2A
MicroRNA	hsa-miR-454-3p:Functional MTI	Functional MTI	miRTarbase	0.002006	1	0.007701	0.07297	4	396	MYH11,TCF7L2,SIK3,SMOC1
MicroRNA	hsa-miR-936:mirSVR_lowEffct	hsa-miR-936:mirSVR_nonconserved_lowEffect-0.1-0.5	MicroRNA.org	0.002007	1	0.007701	0.07297	8	1705	MPL,BCAS3,UBE3B,SYT1,PLCB3,MAPKBP1,PTEN,ZFPM2
GO: Biological Process	GO:0010613	positive regulation of cardiac muscle hypertrophy		0.0009834	1	0.007715	0.06855	3	51	ADK,AGT,MEF2A
GO: Biological Process	GO:0010092	specification of animal organ identity		0.0009834	1	0.007715	0.06855	3	51	FGFR1,CTNNB1,TBR1
Human Phenotype	HP:0025323	Abnormal arterial physiology		0.0006858	1	0.007719	0.06818	9	155	MPL,RNASEH2B,MYH11,HTRA1,FBN1,MLX,SH2B3,GUCY1A1,CTNNB1
Drug	CID000001866	6-keto-prostaglandin F1 alpha	Stitch	7.739e-05	1	0.007728	0.07986	4	65	AGT,ACE,IL6,TBX2
GO: Biological Process	GO:0048167	regulation of synaptic plasticity		0.0009878	1	0.007735	0.06873	6	298	AGT,EIF2AK4,PRKCZ,APOE,PTEN,ACE
MicroRNA	hsa-miR-3173-3p		MirDB	0.002025	1	0.007758	0.07351	4	397	TCF4,RERE,ARID1A,PRDM16
MicroRNA	hsa-miR-12118		MirDB	0.002025	1	0.007758	0.07351	4	397	TCF4,RERE,ARID1A,PRDM16
MicroRNA	mmu-miR-5125		MirDB	0.002025	1	0.007758	0.07351	4	397	TCF4,PTPN11,SH2B3,SLC39A13
GO: Biological Process	GO:0048663	neuron fate commitment		0.0009945	1	0.00776	0.06895	4	115	CTNNB1,TBR1,CASZ1,TBX2
GO: Biological Process	GO:0051251	positive regulation of lymphocyte activation		0.0009948	1	0.00776	0.06895	7	411	MPL,ADK,PTPN11,DOCK8,PRKCZ,ARID1A,IL6
MicroRNA	hsa-miR-767-5p:Functional MTI (Weak)	Functional MTI (Weak)	miRTarbase	0.002033	1	0.007783	0.07375	3	186	FBN1,SH2B3,MRPS16
MicroRNA	hsa-miR-200b-3p:Functional MTI	Functional MTI	miRTarbase	0.002033	1	0.007783	0.07375	3	186	TCF7L2,RERE,ZFPM2
Pubmed	35864088	Heterogeneous nuclear ribonucleoprotein U (HNRNPU) safeguards the developing mouse cortex.	Pubmed	0.004954	1	0.007798	0.08835	2	46	TBR1,APOE
MicroRNA	hsa-miR-4310:mirSVR_highEffct	hsa-miR-4310:mirSVR_nonconserved_highEffect-0.5	MicroRNA.org	0.002039	1	0.0078	0.07392	7	1330	ADK,TCF7L2,NEK10,DVL1,LTBP2,PTEN,ZFPM2
MicroRNA	mmu-miR-539-3p		MirDB	0.002043	1	0.0078	0.07392	5	667	CACNA1C,SLC12A2,WIPF1,TBR1,ZFPM2
MicroRNA	hsa-miR-653-5p		MirDB	0.002043	1	0.0078	0.07392	4	398	FBN1,SLC12A2,PTEN,ARID1A
MicroRNA	mmu-miR-224-5p		MirDB	0.002043	1	0.0078	0.07392	4	398	MYH11,PDGFRA,ARVCF,DOCK8
MicroRNA	hsa-miR-2115-5p		MirDB	0.002043	1	0.0078	0.07392	4	398	RNASEH2B,TCF7L2,NEK10,ZFPM2
GO: Biological Process	GO:0044706	multi-multicellular organism process		0.001005	1	0.007824	0.06952	6	299	MST1,EPOR,FBN2,AGT,ARID1A,ACE
Coexpression	M1941	MEISSNER_BRAIN_HCP_WITH_H3K4ME3_AND_H3K27ME3	C2:CGP: Chemical and Genetic Perturbations	1.863e-05	0.102	0.007844	0.07205	13	1074	HTRA1,TCF7L2,PDGFRA,DOCK8,LRP5,PRKCZ,TBR1,SMOC1,ACE,PRDM16,CASZ1,FOXC1,TBX2
MicroRNA	hsa-miR-101-3p.1:TargetScan	hsa-miR-101-3p.1	TargetScan	0.002056	1	0.007846	0.07435	5	668	FBN1,FBN2,ARID1A,MEF2A,BICC1
GO: Molecular Function	GO:0019900	kinase binding		8.135e-05	0.03929	0.007858	0.05311	13	957	MST1,RAF1,PTPN11,TCF7L2,SLC12A2,SH2B3,DVL1,PRKCZ,CTNNB1,TBR1,PTEN,ACE,MEF2A
Mouse Phenotype	MP:0000600	liver hypoplasia		0.0004111	1	0.007859	0.06823	4	61	RNASEH2B,RAF1,EPOR,WT1
MicroRNA	mmu-miR-29a-5p		MirDB	0.002062	1	0.007863	0.07451	4	399	SLC12A2,CWC27,WT1,MEF2A
MicroRNA	hsa-miR-513a-3p:Functional MTI	Functional MTI	miRTarbase	0.002065	1	0.007869	0.07457	3	187	TCF7L2,ALG9,JMJD1C
MicroRNA	hsa-miR-924:mirSVR_lowEffct	hsa-miR-924:mirSVR_nonconserved_lowEffect-0.1-0.5	MicroRNA.org	0.002066	1	0.007869	0.07457	8	1713	MYH11,HTRA1,TCF7L2,MLX,SYT1,LTBP2,ARID1A,RAI1
Human Phenotype	HP:0002087	Abnormality of the upper respiratory tract		0.0007041	1	0.007878	0.06958	29	1034	RAD51C,RNASEH2B,RAF1,CACNA1C,HSPG2,MYH11,PTPN11,KMT2D,HTRA1,FBN1,FBN2,SLC12A2,WIPF1,PDGFRA,ARVCF,TNFSF12,DOCK8,NEK10,UBE3B,TCIRG1,ALDH18A1,SYT1,FGFR1,IFT80,ARID1A,GMPPB,JMJD1C,ALG12,RAI1
Human Phenotype	HP:0001371	Flexion contracture		0.0007041	1	0.007878	0.06958	24	783	RNASEH2B,CACNA1C,HSPG2,FBN1,FBN2,SRD5A3,BCAS3,ALG9,DVL1,PEX1,ALDH18A1,SYT1,FGFR1,PRKCZ,RERE,SIK3,TBR1,SMOC1,GMPPB,PRDM16,ALG12,CASZ1,SLC39A13,TBX2
GO: Biological Process	GO:0007178	transmembrane receptor protein serine/threonine kinase signaling pathway		0.001014	1	0.00788	0.07001	8	536	HTRA1,TCF7L2,FBN1,FBN2,LTBP2,SMOC1,PRDM16,TBX2
MicroRNA	hsa-miR-1207-3p:mirSVR_highEffct	hsa-miR-1207-3p:mirSVR_nonconserved_highEffect-0.5	MicroRNA.org	0.00207	1	0.00788	0.07467	5	669	RAD51C,TCF7L2,FBN2,TRAIP,PLCB3
Coexpression Atlas	facebase_RNAseq_e14.5_palate_poster_distal_ERK2_WT_2500	facebase_RNAseq_e14.5_palate_poster_distal_ERK2_WT_2500	Gudmap RNAseq	0.0001272	0.2863	0.007918	0.06569	16	1520	RNASEH2B,MST1,CACNA1C,TCF4,MYH11,HTRA1,FBN1,MRAS,FBN2,PDGFRA,GUCY1A1,ADAMTS9,FGFR1,BICC1,SLC39A13,ZFPM2
Coexpression Atlas	gudmap_dev gonad_e13.5_M_InterstitFLeydig_MafB_1000	dev gonad_e13.5_M_InterstitFLeydig_MafB_top-relative-expression-ranked_1000	Gudmap Mouse ST 1.0	0.0001311	0.2952	0.007918	0.06569	11	773	MYH11,HTRA1,FBN1,FBN2,PDGFRA,GUCY1A1,ADAMTS9,SMOC1,BICC1,ZFPM2,TBX2
Coexpression Atlas	facebase_RNAseq_e14.5_palate_poster_proximal_ERK2_WT_2500_K2	facebase_RNAseq_e14.5_palate_poster_proximal_ERK2_WT_2500_K2	Gudmap RNAseq	0.0001329	0.2991	0.007918	0.06569	14	1208	RNASEH2B,CACNA1C,TCF4,FBN1,MRAS,FBN2,WIPF1,TCIRG1,ALDH18A1,FGFR1,SIK3,BICC1,SLC39A13,KDM4B
Coexpression Atlas	gudmap_developingGonad_e12.5_testes_500	DevelopingGonad_e12.5_testes_emap-29069_top-relative-expression-ranked_500	Gudmap Mouse MOE430.2	0.000133	0.2994	0.007918	0.06569	8	406	MLX,PDGFRA,ADAMTS9,WT1,FGFR1,CTNNB1,PTEN,ARID1A
Coexpression Atlas	gudmap_dev gonad_e13.5_M_InterstitTestis_Sma_k1_100	dev gonad_e13.5_M_InterstitTestis_Sma_k-means-cluster#1_top-relative-expression-ranked_100	Gudmap Mouse ST 1.0	0.0001359	0.3059	0.007918	0.06569	3	27	FBN1,PDGFRA,GUCY1A1
Coexpression Atlas	gudmap_dev gonad_e13.5_M_InterstitTestis_Sma_1000	dev gonad_e13.5_M_InterstitTestis_Sma_top-relative-expression-ranked_1000	Gudmap Mouse ST 1.0	0.0001372	0.3088	0.007918	0.06569	11	777	MYH11,HTRA1,FBN1,FBN2,PDGFRA,GUCY1A1,ADAMTS9,SMOC1,BICC1,ZFPM2,TBX2
Pathway	M39610	WP_HEART_DEVELOPMENT	WikiPathways	0.000107	0.1588	0.007939	0.06256	4	47	PTPN11,CTNNB1,FOXC1,TBX2
Pubmed	30561431	A protein-protein interaction map of the TNF-induced NF-?B signal transduction pathway.	Pubmed	0.005047	1	0.007945	0.09001	4	302	MYH11,POLR1A,SMOC1,ANAPC7
MicroRNA	hsa-miR-3606-3p:Functional MTI (Weak)	Functional MTI (Weak)	miRTarbase	0.002096	1	0.007974	0.07556	3	188	TCF7L2,ALG9,JMJD1C
MicroRNA	hsa-miR-92a-2-5p		MirDB	0.002097	1	0.007974	0.07556	5	671	HSPG2,KMT2D,SH2B3,TNFSF12,PRDM16
MicroRNA	hsa-miR-33b*:mirSVR_lowEffct	hsa-miR-33b*:mirSVR_nonconserved_lowEffect-0.1-0.5	MicroRNA.org	0.0021	1	0.007984	0.07566	7	1337	MRAS,FBN2,TNFSF12,DOCK8,ALG9,RERE,ZFPM2
Mouse Phenotype	MP:0002557	abnormal social/conspecific interaction behavior		0.0004216	1	0.008012	0.06956	9	395	CACNA1C,TCF4,SLC12A2,UBE3B,DVL1,TBR1,APOE,PTEN,IL6
Human Phenotype	HP:0100261	Abnormal tendon morphology		0.0007184	1	0.008015	0.07079	25	833	RNASEH2B,CACNA1C,HSPG2,FBN1,FBN2,SRD5A3,BCAS3,ALG9,DVL1,PEX1,ALDH18A1,SYT1,FGFR1,PRKCZ,RERE,SIK3,TBR1,APOE,SMOC1,GMPPB,PRDM16,ALG12,CASZ1,SLC39A13,TBX2
Pubmed	11044609	Large-scale screen for genes controlling mammalian embryogenesis, using high-throughput gene expression analysis in mouse embryos.	Pubmed	0.005094	1	0.008018	0.09084	3	152	WT1,APOE,MEF2A
Pubmed	34299191	Cullin 1 (CUL1) Promotes Primary Ciliogenesis through the Induction of Ubiquitin-Proteasome-Dependent Dvl2 Degradation.	Pubmed	0.005094	1	0.008018	0.09084	3	152	RAF1,HTRA1,PTEN
Human Phenotype	HP:0003186	Inverted nipples		0.0007245	1	0.008036	0.07099	5	46	CACNA1C,SRD5A3,ALG9,RERE,ALG12
Human Phenotype	HP:0000391	Thickened helices		0.0007245	1	0.008036	0.07099	5	46	RAF1,TCF4,PTPN11,FBN1,MRAS
MicroRNA	hsa-miR-670-3p:TargetScan	hsa-miR-670-3p	TargetScan	0.002118	1	0.008045	0.07624	4	402	PTPN11,FBN2,ALG9,MEF2A
MicroRNA	hsa-miR-6839-3p		MirDB	0.002118	1	0.008045	0.07624	4	402	TCF4,MYH11,SMOC1,PRDM16
Drug	CID000004792	phorbol acetate myristate	Stitch	8.104e-05	1	0.008045	0.08314	15	1399	RAF1,CACNA1C,EPOR,MYH11,PTPN11,PDGFRA,AGT,SYT1,PLCB3,FGFR1,PRKCZ,APOE,ACE,PRDM16,IL6
MicroRNA	hsa-miR-4500		MirDB	0.00212	1	0.008046	0.07624	6	988	KMT2D,SRD5A3,SH2B3,SYT1,IFT80,IL6
GO: Biological Process	GO:0014742	positive regulation of muscle hypertrophy		0.001041	1	0.008056	0.07158	3	52	ADK,AGT,MEF2A
GO: Biological Process	GO:0001941	postsynaptic membrane organization		0.001041	1	0.008056	0.07158	3	52	DVL1,LRP5,APOE
MicroRNA	hsa-miR-22*:mirSVR_highEffct	hsa-miR-22*:mirSVR_nonconserved_highEffect-0.5	MicroRNA.org	0.002127	1	0.008068	0.07645	7	1340	ADK,TCF7L2,FBN1,TRAIP,UBE3B,EIF2AK4,LTBP2
MicroRNA	mmu-miR-7230-3p		MirDB	0.002128	1	0.008068	0.07646	3	189	TCF7L2,DOCK8,ZFPM2
Mouse Phenotype	MP:0004881	abnormal lung size		0.0004307	1	0.008072	0.07007	6	170	ADK,RAF1,PDGFRA,WT1,PRDM16,ZFPM2
Mouse Phenotype	MP:0001262	decreased body weight		0.000432	1	0.008072	0.07007	22	1824	ADK,RAF1,HSPG2,TCF4,MYH11,PTPN11,KMT2D,TCF7L2,FBN1,SLC12A2,UBE3B,AGT,PEX1,TCIRG1,LRP5,RERE,SIK3,APOE,SMOC1,ACE,IL6,RAI1
Mouse Phenotype	MP:0008519	thin retina outer plexiform layer		0.000432	1	0.008072	0.07007	3	26	EPOR,CWC27,LRP5
Drug	CID000004510	nitroglycerin	Stitch	8.185e-05	1	0.00808	0.0835	6	206	EPOR,GUCY1A1,AGT,CTNNB1,ACE,IL6
Mouse Phenotype	MP:0012322	decreased total tissue mass		0.0004353	1	0.008088	0.07021	22	1825	ADK,RAF1,HSPG2,TCF4,MYH11,PTPN11,KMT2D,TCF7L2,FBN1,SLC12A2,UBE3B,AGT,PEX1,TCIRG1,LRP5,RERE,SIK3,APOE,SMOC1,ACE,IL6,RAI1
MicroRNA	hsa-miR-3671		MirDB	0.002136	1	0.008093	0.07669	7	1341	PTPN11,TCF7L2,SLC12A2,MRPS16,TBR1,TRIP12,BICC1
MicroRNA	mmu-miR-203-3p		MirDB	0.002137	1	0.008093	0.07669	5	674	ADK,TCF4,FBN1,SLC12A2,ADAMTS9
MicroRNA	hsa-miR-4679		MirDB	0.002138	1	0.008093	0.07669	4	403	MYH11,ADAMTS9,PEX1,ALG12
GO: Biological Process	GO:0044770	cell cycle phase transition		0.001048	1	0.008096	0.07194	9	672	RAD51C,RNASEH2B,PTPN11,NEK10,EIF2AK4,PTEN,ARID1A,ANAPC7,TBX2
MicroRNA	hsa-miR-3121-3p		MirDB	0.002145	1	0.008111	0.07686	7	1342	CACNA1C,KMT2D,WIPF1,IFT80,RERE,PRDM16,ZFPM2
MicroRNA	hsa-miR-3142:mirSVR_lowEffct	hsa-miR-3142:mirSVR_nonconserved_lowEffect-0.1-0.5	MicroRNA.org	0.002145	1	0.008111	0.07686	7	1342	MYH11,SH2B3,UBE3B,DVL1,PLCB3,MEF2A,IL6
Human Phenotype	HP:0012772	Abnormal upper to lower segment ratio		0.0007363	1	0.00812	0.07173	2	3	FBN1,FBN2
Human Phenotype	HP:0030961	Microspherophakia		0.0007363	1	0.00812	0.07173	2	3	FBN1,LTBP2
MicroRNA	hsa-miR-568		MirDB	0.002151	1	0.008123	0.07697	5	675	ADK,KMT2D,SYT1,TBR1,MEF2A
MicroRNA	mmu-miR-330-3p		MirDB	0.002151	1	0.008123	0.07697	5	675	TCF4,FGFR1,RERE,TRIP12,MEF2A
MicroRNA	hsa-miR-18a*:mirSVR_highEffct	hsa-miR-18a*:mirSVR_nonconserved_highEffect-0.5	MicroRNA.org	0.002151	1	0.008123	0.07697	5	675	SLC12A2,PDGFRA,TRAIP,MAPKBP1,FOXC1
Pubmed	32274496	Activin A Determines Steroid Levels and Composition in the Fetal Testis.	Pubmed	0.005166	1	0.00813	0.09212	2	47	PDGFRA,WT1
Pubmed	16678101	Homeodomain-mediated beta-catenin-dependent switching events dictate cell-lineage determination.	Pubmed	0.005166	1	0.00813	0.09212	2	47	TCF7L2,CTNNB1
Pubmed	35733999	The Effects of Maternal Intake of EPA and DHA Enriched Diet During Pregnancy and Lactation on Offspring's Muscle Development and Energy Homeostasis.	Pubmed	0.005166	1	0.00813	0.09212	2	47	CTNNB1,PRDM16
Pubmed	32747435	Erk and MAPK signaling is essential for intestinal development through Wnt pathway modulation.	Pubmed	0.005166	1	0.00813	0.09212	2	47	RAF1,CTNNB1
Pubmed	19167335	Large-scale structural analysis of the classical human protein tyrosine phosphatome.	Pubmed	0.005166	1	0.00813	0.09212	2	47	EPOR,CTNNB1
MicroRNA	hsa-miR-628-5p:Functional MTI (Weak)	Functional MTI (Weak)	miRTarbase	0.002155	1	0.008133	0.07707	2	51	PDGFRA,ARID1A
MicroRNA	mmu-miR-3064-5p		MirDB	0.002157	1	0.008136	0.0771	4	404	KMT2D,SH2B3,DOCK8,SLC39A13
MicroRNA	hsa-miR-552:PITA	hsa-miR-552:PITA_TOP	PITA	0.00216	1	0.008139	0.07713	3	190	SYT1,BICC1,FOXC1
MicroRNA	mmu-miR-7217-5p		MirDB	0.00216	1	0.008139	0.07713	3	190	GUCY1A1,TBR1,PTEN
GO: Molecular Function	GO:0016922	nuclear receptor binding		0.0001043	0.05036	0.00814	0.05501	6	191	TCF7L2,BCAS3,CTNNB1,ARID1A,TRIP12,JMJD1C
GO: Molecular Function	GO:0003682	chromatin binding		0.000118	0.05698	0.00814	0.05501	11	726	TCF4,TCF7L2,POLR1A,BCAS3,RERE,CTNNB1,TBR1,ARID1A,MEF2A,JMJD1C,FOXC1
MicroRNA	hsa-miR-3169:mirSVR_highEffct	hsa-miR-3169:mirSVR_nonconserved_highEffect-0.5	MicroRNA.org	0.002165	1	0.008154	0.07727	5	676	MPL,PDGFRA,CWC27,PRDM6,FOXC1
Human Phenotype	HP:0003241	External genital hypoplasia		0.0007427	1	0.008167	0.07214	20	597	RAD51C,RNASEH2B,HSPG2,TCF4,PTPN11,KMT2D,FBN1,UBE3B,DVL1,WT1,PEX1,FGFR1,PRKCZ,IFT80,RERE,GMPPB,PRDM16,ALG12,CASZ1,ZFPM2
Mouse Phenotype	MP:0000787	abnormal telencephalon morphology		0.0004422	1	0.008169	0.07091	13	777	CACNA1C,HSPG2,TCF4,KMT2D,UBE3B,AGT,RERE,CTNNB1,TBR1,APOE,PTEN,KDM4B,FOXC1
MicroRNA	mmu-miR-669j		MirDB	0.002176	1	0.008192	0.07763	4	405	MLX,PRKCZ,TBR1,ZFPM2
MicroRNA	hsa-miR-4801		MirDB	0.002179	1	0.008193	0.07764	5	677	CACNA1C,DOCK8,SYT1,PRDM16,ZFPM2
MicroRNA	hsa-miR-6835-3p:TargetScan	hsa-miR-6835-3p	TargetScan	0.002179	1	0.008193	0.07764	5	677	CACNA1C,KMT2D,HTRA1,FBN1,PRDM16
MicroRNA	hsa-miR-4280:mirSVR_lowEffct	hsa-miR-4280:mirSVR_nonconserved_lowEffect-0.1-0.5	MicroRNA.org	0.002181	1	0.008196	0.07766	7	1346	MPL,ADK,ADAMTS9,ALG9,FGFR1,PTEN,FOXC1
GO: Biological Process	GO:0034097	response to cytokine		0.001064	1	0.008205	0.07291	12	1118	MPL,EPOR,PTPN11,MRAS,SLC12A2,SH2B3,DOCK8,TRAIP,TCIRG1,CTNNB1,IL6,FOXC1
ToppCell Atlas	48f675d36fece070410eb9cfe64805f4629e290f	Fetal_brain-organoid_Tanaka_cellReport-GW26-Neuronal-Intermediate|GW26 / Sample Type, Dataset, Time_group, and Cell type.	Integration of Four Brain Organoid Datasets and One Fetal Brain Dataset	0.0009177	1	0.008207	0.0841	3	109	NEK10,FOXC1,TBX2
Human Phenotype	HP:0012649	Increased inflammatory response		0.0007512	1	0.008215	0.07256	33	1250	RAD51C,RNASEH2B,MST1,CACNA1C,TCF4,MYH11,KMT2D,FBN1,SRD5A3,WIPF1,MLX,PDGFRA,ARVCF,TNFSF12,DOCK8,NEK10,TRAIP,ALG9,WT1,TCIRG1,ALDH18A1,FGFR1,CTNNB1,SIK3,APOE,PTEN,ARID1A,JMJD1C,ALG12,IL6,BICC1,RAI1,TBX2
Human Phenotype	HP:0012647	Abnormal inflammatory response		0.0007512	1	0.008215	0.07256	33	1250	RAD51C,RNASEH2B,MST1,CACNA1C,TCF4,MYH11,KMT2D,FBN1,SRD5A3,WIPF1,MLX,PDGFRA,ARVCF,TNFSF12,DOCK8,NEK10,TRAIP,ALG9,WT1,TCIRG1,ALDH18A1,FGFR1,CTNNB1,SIK3,APOE,PTEN,ARID1A,JMJD1C,ALG12,IL6,BICC1,RAI1,TBX2
Mouse Phenotype	MP:0011181	increased hematopoietic cell number		0.0004475	1	0.008221	0.07137	20	1577	MPL,RAF1,EPOR,HSPG2,TCF4,PTPN11,FBN1,SLC12A2,WIPF1,SH2B3,TNFSF12,DOCK8,TCIRG1,CTNNB1,SIK3,APOE,SMOC1,ARID1A,ACE,PRDM16
MicroRNA	hsa-miR-606:mirSVR_lowEffct	hsa-miR-606:mirSVR_nonconserved_lowEffect-0.1-0.5	MicroRNA.org	0.00219	1	0.008226	0.07795	7	1347	RAD51C,SLC12A2,UBE3B,LTBP2,RERE,ZFPM2,FOXC1
GO: Biological Process	GO:0014033	neural crest cell differentiation		0.001069	1	0.008228	0.0731	5	202	HSPG2,POLR1A,PDGFRA,LRP5,FOXC1
MicroRNA	hsa-miR-4515		MirDB	0.002192	1	0.008229	0.07798	3	191	SH2B3,ZFPM2,RAI1
MicroRNA	mmu-miR-493-5p		MirDB	0.002193	1	0.008229	0.07798	5	678	TCF7L2,SH2B3,ARID1A,MEF2A,JMJD1C
MicroRNA	mmu-miR-335-3p		MirDB	0.002195	1	0.008235	0.07804	6	995	RNASEH2B,TCF4,TCF7L2,FBN1,ADAMTS9,PTEN
Human Phenotype	HP:0001965	Abnormal scalp morphology		0.0007585	1	0.008251	0.07288	16	422	RAF1,CACNA1C,HSPG2,PTPN11,HTRA1,MRAS,CWC27,TRAIP,ALG9,PEX1,SYT1,RERE,ARID1A,ALG12,KDM4B,TBX2
Human Phenotype	HP:0003330	Abnormal bone structure		0.0007588	1	0.008251	0.07288	25	836	MPL,RAD51C,MST1,HSPG2,TCF4,PTPN11,HTRA1,FBN1,FBN2,ALG9,DVL1,WT1,PEX1,TCIRG1,ALDH18A1,LRP5,PLCB3,FGFR1,IFT80,CTNNB1,SIK3,PTEN,ALG12,SLC39A13,ZFPM2
Coexpression Atlas	gudmap_dev gonad_e12.5_F_VasAssMesen_MafB_1000	dev gonad_e12.5_F_VasAssMesen_MafB_top-relative-expression-ranked_1000	Gudmap Mouse ST 1.0	0.0001467	0.3303	0.008257	0.06851	11	783	ADK,MYH11,FBN1,FBN2,PDGFRA,GUCY1A1,ADAMTS9,WT1,IFT80,SMOC1,ZFPM2
MicroRNA	hsa-miR-26b*:mirSVR_highEffct	hsa-miR-26b*:mirSVR_nonconserved_highEffect-0.5	MicroRNA.org	0.002208	1	0.008277	0.07843	7	1349	ADK,PTPN11,CWC27,UBE3B,RERE,ANAPC7,BICC1
MicroRNA	mmu-miR-19b-2-5p		MirDB	0.002215	1	0.008296	0.07862	4	407	HTRA1,ARID1A,PRDM6,FOXC1
MicroRNA	mmu-miR-323-3p		MirDB	0.002215	1	0.008296	0.07862	4	407	CACNA1C,HTRA1,SLC12A2,IFT80
MicroRNA	hsa-miR-934:mirSVR_lowEffct	hsa-miR-934:mirSVR_nonconserved_lowEffect-0.1-0.5	MicroRNA.org	0.002229	1	0.008342	0.07905	6	998	RAD51C,MRAS,SLC12A2,FGFR1,EIF2AK4,PRKCZ
GO: Biological Process	GO:0048644	muscle organ morphogenesis		0.001094	1	0.008347	0.07417	4	118	EPOR,CTNNB1,ZFPM2,FOXC1
GO: Biological Process	GO:2000018	regulation of male gonad development		0.001097	1	0.008347	0.07417	2	13	WT1,ZFPM2
GO: Biological Process	GO:0097090	presynaptic membrane organization		0.001097	1	0.008347	0.07417	2	13	APOE,PTEN
GO: Biological Process	GO:1900115	extracellular regulation of signal transduction		0.001097	1	0.008347	0.07417	2	13	FBN1,FBN2
GO: Biological Process	GO:1900116	extracellular negative regulation of signal transduction		0.001097	1	0.008347	0.07417	2	13	FBN1,FBN2
GO: Biological Process	GO:0045628	regulation of T-helper 2 cell differentiation		0.001097	1	0.008347	0.07417	2	13	PRKCZ,IL6
MicroRNA	hsa-miR-12129		MirDB	0.002235	1	0.008353	0.07915	4	408	SLC12A2,MEF2A,BICC1,RAI1
MicroRNA	mmu-miR-669i		MirDB	0.002235	1	0.008353	0.07915	4	408	MLX,PRKCZ,TBR1,ZFPM2
MicroRNA	mmu-miR-19b-1-5p		MirDB	0.002235	1	0.008353	0.07915	4	408	HTRA1,ARID1A,PRDM6,FOXC1
Mouse Phenotype	MP:0010577	abnormal heart right ventricle size		0.0004575	1	0.008359	0.07256	5	112	CACNA1C,FBN1,GUCY1A1,FGFR1,MEF2A
MicroRNA	hsa-miR-3144-5p:mirSVR_lowEffct	hsa-miR-3144-5p:mirSVR_nonconserved_lowEffect-0.1-0.5	MicroRNA.org	0.00224	1	0.008367	0.07928	6	999	RAF1,ARVCF,FGFR1,SIK3,TRIP12,TBX2
Mouse Phenotype	MP:0000109	abnormal parietal bone morphology		0.0004652	1	0.008407	0.07299	4	63	HSPG2,PDGFRA,LRP5,SIK3
Mouse Phenotype	MP:0004056	abnormal myocardium compact layer morphology		0.0004652	1	0.008407	0.07299	4	63	HSPG2,PTPN11,CASZ1,ZFPM2
ToppCell Atlas	bc1986e5a496a4d25da3445b6f252f81741619f4	PBMC_fresh-frozen-Mild-Moderate_progression_d02_child-Lymphocytic-Lymphocytic_B-B_cell-B_c01-TCL1A|Mild-Moderate_progression_d02_child / Compartment, severity and other cell annotations on 10x 3' data (130k)	Large Scale COVID-19 Single Cell Data (Ren et al.)	0.0009422	1	0.008422	0.0863	3	110	ADK,TCF4,MAPKBP1
MicroRNA	mmu-miR-6908-5p		MirDB	0.002258	1	0.008426	0.07985	3	193	SYT1,SMOC1,CASZ1
MicroRNA	mmu-miR-1224-3p		MirDB	0.002258	1	0.008426	0.07985	3	193	CTNNB1,SMOC1,MAPKBP1
MicroRNA	hsa-miR-154*:mirSVR_highEffct	hsa-miR-154*:mirSVR_nonconserved_highEffect-0.5	MicroRNA.org	0.002262	1	0.008437	0.07995	6	1001	MYH11,FBN2,AGT,LRP5,IFT80,JMJD1C
MicroRNA	hsa-miR-760:mirSVR_highEffct	hsa-miR-760:mirSVR_nonconserved_highEffect-0.5	MicroRNA.org	0.002263	1	0.008438	0.07995	5	683	CTNNB1,ARID1A,ANAPC7,IL6,FOXC1
GO: Biological Process	GO:0034329	cell junction assembly		0.001115	1	0.008452	0.0751	8	544	PTPN11,ARVCF,BCAS3,AGT,DVL1,CTNNB1,PTEN,ACE
GO: Biological Process	GO:0098771	inorganic ion homeostasis		0.001115	1	0.008452	0.0751	9	678	CACNA1C,SLC12A2,AGT,TCIRG1,PLCB3,FGFR1,APOE,ACE,SLC39A13
GO: Biological Process	GO:0045834	positive regulation of lipid metabolic process		0.001117	1	0.008452	0.0751	5	204	TCF7L2,MLX,PDGFRA,AGT,APOE
Pubmed	15368895	Prediction of the coding sequences of mouse homologues of KIAA gene: IV. The complete nucleotide sequences of 500 mouse KIAA-homologous cDNAs identified by screening of terminal sequences of cDNA clones randomly sampled from size-fractionated libraries.	Pubmed	0.005378	1	0.008463	0.09589	5	493	MYH11,ADAMTS9,PRDM16,JMJD1C,CASZ1
Pubmed	1628813	Rat gene mapping using PCR-analyzed microsatellites.	Pubmed	0.005383	1	0.008471	0.09597	2	48	AGT,IL6
Human Phenotype	HP:0000270	Delayed cranial suture closure		0.0007829	1	0.008488	0.07498	7	97	HSPG2,ALG9,ALDH18A1,PRKCZ,RERE,PRDM16,CASZ1
Drug	ctd:D013654	Taurine	CTD	8.703e-05	1	0.008493	0.08777	5	129	RAD51C,GUCY1A1,AGT,FGFR1,IL6
Drug	CID000003690	ifosfamide	Stitch	8.716e-05	1	0.008493	0.08777	4	67	SLC12A2,WT1,ALDH18A1,IL6
Drug	CID000123856	L-158,809	Stitch	8.752e-05	1	0.008493	0.08777	3	25	AGT,RERE,ACE
Human Phenotype	HP:0001772	Talipes equinovalgus		0.0007879	1	0.008519	0.07525	9	158	HSPG2,FBN1,FGFR1,PRKCZ,IFT80,RERE,PRDM16,CASZ1,KDM4B
MicroRNA	hsa-miR-4676-5p		MirDB	0.002291	1	0.008532	0.08084	3	194	EPOR,MRPS16,PTEN
MicroRNA	hsa-miR-509-3p		MirDB	0.002291	1	0.008532	0.08084	3	194	TCF7L2,CWC27,PTEN
MicroRNA	hsa-miR-4288:mirSVR_highEffct	hsa-miR-4288:mirSVR_nonconserved_highEffect-0.5	MicroRNA.org	0.002292	1	0.008532	0.08084	5	685	MYH11,EIF2AK4,LTBP2,RERE,PRDM6
MicroRNA	hsa-miR-675:mirSVR_lowEffct	hsa-miR-675:mirSVR_nonconserved_lowEffect-0.1-0.5	MicroRNA.org	0.002295	1	0.008537	0.0809	4	411	HSPG2,TNFSF12,BCAS3,BICC1
Human Phenotype	HP:0009924	Aplasia/Hypoplasia involving the nose		0.0007927	1	0.008547	0.07549	15	382	FBN1,POLR1A,CWC27,ALG9,UBE3B,DVL1,SYT1,PLCB3,FGFR1,CTNNB1,SMOC1,PTEN,ARID1A,TRIP12,RAI1
GO: Biological Process	GO:0042445	hormone metabolic process		0.001132	1	0.00855	0.07597	6	306	PTPN11,TCF7L2,SRD5A3,PDGFRA,AGT,ACE
Mouse Phenotype	MP:0004592	small mandible		0.0004765	1	0.008565	0.07435	5	113	HSPG2,FGFR1,PRDM16,SLC39A13,FOXC1
Mouse Phenotype	MP:0011316	abnormal kidney interlobular artery morphology		0.0004823	1	0.008606	0.07471	2	6	AGT,WT1
Mouse Phenotype	MP:0003924	diaphragmatic hernia		0.000484	1	0.008606	0.07471	3	27	FBN1,PDGFRA,WT1
MicroRNA	hsa-miR-6715b-3p		MirDB	0.002315	1	0.008608	0.08157	4	412	CACNA1C,SLC12A2,SYT1,FOXC1
Human Phenotype	HP:0000878	11 pairs of ribs		0.0008008	1	0.00861	0.07605	5	47	HSPG2,PRKCZ,RERE,PRDM16,CASZ1
Human Phenotype	HP:0030875	Abnormality of pulmonary circulation		0.0008034	1	0.008614	0.07609	10	192	MPL,CACNA1C,HSPG2,MYH11,FBN1,MLX,TCIRG1,FGFR1,EIF2AK4,PTEN
MicroRNA	mmu-miR-6240		MirDB	0.002321	1	0.008626	0.08174	5	687	TCF4,FGFR1,RERE,TRIP12,MEF2A
GO: Biological Process	GO:0030155	regulation of cell adhesion		0.001144	1	0.008627	0.07665	11	972	ADK,HSPG2,PTPN11,SH2B3,DOCK8,BCAS3,PRKCZ,SMOC1,PTEN,ARID1A,IL6
MicroRNA	hsa-miR-3940-3p:Functional MTI (Weak)	Functional MTI (Weak)	miRTarbase	0.002325	1	0.008637	0.08184	2	53	SH2B3,LTBP2
Mouse Phenotype	MP:0001672	abnormal embryo development		0.0004894	1	0.008654	0.07513	17	1227	RNASEH2B,RAF1,PTPN11,SRD5A3,POLR1A,PDGFRA,ADAMTS9,BCAS3,TRAIP,FGFR1,CTNNB1,PTEN,ARID1A,ACE,TRIP12,TUBG1,BICC1
MicroRNA	hsa-miR-767-5p		MirDB	0.002335	1	0.008667	0.08213	4	413	TCF7L2,FBN1,FBN2,CWC27
MicroRNA	hsa-miR-1282:mirSVR_lowEffct	hsa-miR-1282:mirSVR_nonconserved_lowEffect-0.1-0.5	MicroRNA.org	0.002335	1	0.008667	0.08213	5	688	TCF4,FBN1,FBN2,WIPF1,SYT1
Mouse Phenotype	MP:0013292	embryonic lethality prior to organogenesis		0.0004943	1	0.008694	0.07548	16	1113	RAD51C,PTPN11,KMT2D,FBN1,POLR1A,ADAMTS9,BCAS3,TRAIP,PLCB3,FGFR1,LTBP2,CTNNB1,PTEN,ARID1A,TUBG1,RAI1
MicroRNA	hsa-miR-320d:mirSVR_highEffct	hsa-miR-320d:mirSVR_conserved_highEffect-0.5	MicroRNA.org	0.002348	1	0.00871	0.08254	7	1364	RAD51C,FBN2,PEX1,SYT1,EIF2AK4,CTNNB1,PTEN
Human Phenotype	HP:0002242	Abnormal intestine morphology		0.000815	1	0.008714	0.07697	35	1365	RAD51C,MST1,CACNA1C,HSPG2,TCF4,MYH11,KMT2D,HTRA1,FBN2,SLC12A2,WIPF1,PDGFRA,ARVCF,DOCK8,NEK10,ALG9,UBE3B,WT1,PEX1,TCIRG1,ALDH18A1,FGFR1,PRKCZ,RERE,CTNNB1,SIK3,PTEN,GMPPB,PRDM16,JMJD1C,ALG12,CASZ1,IL6,ZFPM2,RAI1
Human Phenotype	HP:0011314	Abnormal long bone morphology		0.000818	1	0.008722	0.07704	24	791	RAD51C,RAF1,HSPG2,TCF4,PTPN11,FBN1,MRAS,FBN2,POLR1A,CWC27,TRAIP,ALG9,DVL1,PEX1,TCIRG1,LRP5,PLCB3,FGFR1,IFT80,SIK3,SMOC1,PTEN,ALG12,SLC39A13
MicroRNA	hsa-miR-508-5p:PITA	hsa-miR-508-5p:PITA_TOP	PITA	0.002359	1	0.008735	0.08278	3	196	CACNA1C,TCF4,KMT2D
MicroRNA	hsa-miR-4654		MirDB	0.002359	1	0.008735	0.08278	3	196	SH2B3,TNFSF12,ANAPC7
MicroRNA	hsa-miR-558:Functional MTI (Weak)	Functional MTI (Weak)	miRTarbase	0.002359	1	0.008735	0.08278	3	196	MPL,ALG9,FGFR1
MicroRNA	hsa-miR-326:mirSVR_highEffct	hsa-miR-326:mirSVR_conserved_highEffect-0.5	MicroRNA.org	0.002365	1	0.008754	0.08295	5	690	RAD51C,RNASEH2B,PDGFRA,FGFR1,TRIP12
Human Phenotype	HP:0040202	Abnormal consumption behavior		0.0008246	1	0.008759	0.07737	9	159	HSPG2,FGFR1,PRKCZ,RERE,CTNNB1,ARID1A,PRDM16,CASZ1,IL6
Human Phenotype	HP:0011968	Feeding difficulties		0.0008261	1	0.008759	0.07737	30	1096	RAF1,HSPG2,TCF4,PTPN11,KMT2D,FBN1,MRAS,SLC12A2,PDGFRA,ARVCF,CWC27,UBE3B,PEX1,ALDH18A1,LRP5,SYT1,MRPS16,FGFR1,PRKCZ,IFT80,RERE,CTNNB1,SIK3,ARID1A,GMPPB,PRDM16,JMJD1C,ALG12,CASZ1,RAI1
Pubmed	20864672	Genetic variants influencing circulating lipid levels and risk of coronary artery disease.	Pubmed	0.005604	1	0.008817	0.09989	2	49	UBE3B,APOE
Pubmed	15588985	Substrate-trapping techniques in the identification of cellular PTP targets.	Pubmed	0.005604	1	0.008817	0.09989	2	49	PTPN11,CTNNB1
Pubmed	18351662	WNT signaling affects gene expression in the ventral diencephalon and pituitary gland growth.	Pubmed	0.005604	1	0.008817	0.09989	2	49	TCF7L2,CTNNB1
Pubmed	21362503	Protein profile of exosomes from trabecular meshwork cells.	Pubmed	0.005604	1	0.008817	0.09989	2	49	HSPG2,LTBP2
Pubmed	34368113	Identification of Jmjd3 as an Essential Epigenetic Regulator of	Pubmed	0.005604	1	0.008817	0.09989	2	49	JMJD1C,KDM4B
MicroRNA	hsa-miR-625:mirSVR_highEffct	hsa-miR-625:mirSVR_nonconserved_highEffect-0.5	MicroRNA.org	0.002388	1	0.008831	0.08368	6	1012	MPL,TCF7L2,FBN1,ALDH18A1,ARID1A,PRDM6
MicroRNA	hsa-miR-3160-3p:Functional MTI (Weak)	Functional MTI (Weak)	miRTarbase	0.002393	1	0.008831	0.08368	3	197	MPL,ALG9,FGFR1
MicroRNA	hsa-miR-575		MirDB	0.002393	1	0.008831	0.08368	3	197	EPOR,MRPS16,PTEN
MicroRNA	hsa-miR-1826:PITA	hsa-miR-1826:PITA_TOP	PITA	0.002393	1	0.008831	0.08368	3	197	TCF4,CTNNB1,JMJD1C
MicroRNA	mmu-miR-190b-5p		MirDB	0.002393	1	0.008831	0.08368	3	197	TCF4,PRDM16,MEF2A
MicroRNA	hsa-miR-299-5p:TargetScan	hsa-miR-299-5p	TargetScan	0.002393	1	0.008831	0.08368	3	197	PRDM16,MEF2A,KDM4B
MicroRNA	hsa-miR-1185:mirSVR_highEffct	hsa-miR-1185:mirSVR_nonconserved_highEffect-0.5	MicroRNA.org	0.002394	1	0.008832	0.0837	5	692	MRAS,SLC12A2,SYT1,TBR1,FOXC1
Pubmed	31073040	LMBR1L regulates lymphopoiesis through Wnt/?-catenin signaling.	Pubmed	0.005634	1	0.008865	0.1004	7	942	MYH11,POLR1A,SLC12A2,PEX1,CTNNB1,TRIP12,TUBG1
ToppCell Atlas	518b7ab98b988b23f3d0f0e1f4fe90a7068f9d87	TCGA-Breast-Primary_Tumor-Breast_Carcinoma-Infiltrating_Lobular_Carcinoma-1|TCGA-Breast / Sample_Type by Project: Shred V9	TCGA OncoMap	0.0009926	1	0.008867	0.09087	3	112	UBE3B,CASZ1,KDM4B
MicroRNA	hsa-miR-1267:mirSVR_highEffct	hsa-miR-1267:mirSVR_nonconserved_highEffect-0.5	MicroRNA.org	0.002412	1	0.008889	0.08423	6	1014	TCF7L2,WIPF1,TNFSF12,ALG9,UBE3B,WT1
MicroRNA	hsa-miR-208a-3p:Functional MTI	Functional MTI	miRTarbase	0.002412	1	0.008889	0.08423	2	54	CACNA1C,EIF2AK4
MicroRNA	hsa-miR-149-5p		MirDB	0.002418	1	0.008895	0.08429	4	417	CACNA1C,MAPKBP1,IL6,FOXC1
MicroRNA	hsa-miR-1227:mirSVR_highEffct	hsa-miR-1227:mirSVR_nonconserved_highEffect-0.5	MicroRNA.org	0.002418	1	0.008895	0.08429	4	417	PDGFRA,DOCK8,PTEN,JMJD1C
MicroRNA	hsa-miR-6749-3p		MirDB	0.002418	1	0.008895	0.08429	4	417	CACNA1C,ADAMTS9,SMOC1,PRDM6
Pubmed	24191021	Sox9 plays multiple roles in the lung epithelium during branching morphogenesis.	Pubmed	0.005829	1	0.0089	0.1008	2	50	LRP5,CTNNB1
Pubmed	24769233	Proteomic analysis of cerebrospinal fluid extracellular vesicles: a comprehensive dataset.	Pubmed	0.005829	1	0.0089	0.1008	2	50	SLC12A2,APOE
Pubmed	29180619	The STUbL RNF4 regulates protein group SUMOylation by targeting the SUMO conjugation machinery.	Pubmed	0.006011	1	0.0089	0.1008	8	1203	TCF7L2,FBN2,SLC12A2,ALG9,RERE,CTNNB1,JMJD1C,CASZ1
Pubmed	26839216	A Cross-Species Study of PI3K Protein-Protein Interactions Reveals the Direct Interaction of P85 and SHP2.	Pubmed	0.006058	1	0.0089	0.1008	2	51	PTPN11,PDGFRA
Pubmed	28185240	A staging system for correct phenotype interpretation of mouse embryos harvested on embryonic day 14 (E14.5).	Pubmed	0.006058	1	0.0089	0.1008	2	51	TCF7L2,ALDH18A1
Pubmed	20351714	Poor replication of candidate genes for major depressive disorder using genome-wide association data.	Pubmed	0.006058	1	0.0089	0.1008	2	51	APOE,ACE
Pubmed	16919471	Potential target genes of EMX2 include Odz/Ten-M and other gene families with implications for cortical patterning.	Pubmed	0.006058	1	0.0089	0.1008	2	51	TCF4,ALDH18A1
Pubmed	23376485	Proteomic analysis of podocyte exosome-enriched fraction from normal human urine.	Pubmed	0.006089	1	0.0089	0.1008	10	1744	MST1,HSPG2,HTRA1,FBN1,MRAS,AGT,LTBP2,APOE,ACE,GMPPB
Pubmed	36232890	A Degradation Motif in STAU1 Defines a Novel Family of Proteins Involved in Inflammation.	Pubmed	0.006165	1	0.0089	0.1008	6	724	POLR1A,CWC27,BCAS3,DVL1,TRIP12,ANAPC7
Pubmed	18583979	Systematic meta-analyses and field synopsis of genetic association studies in schizophrenia: the SzGene database.	Pubmed	0.006291	1	0.0089	0.1008	2	52	APOE,ACE
Pubmed	20114047	Dynamin-1 co-associates with native mouse brain BKCa channels: proteomics analysis of synaptic protein complexes.	Pubmed	0.006291	1	0.0089	0.1008	2	52	HSPG2,TUBG1
Pubmed	14718574	The human plasma proteome: a nonredundant list developed by combination of four separate sources.	Pubmed	0.00639	1	0.0089	0.1008	3	165	AGT,APOE,IL6
Pubmed	18174230	Association of polymorphisms in complement component C3 gene with susceptibility to systemic lupus erythematosus.	Pubmed	0.006528	1	0.0089	0.1008	2	53	TNFSF12,PTEN
Pubmed	26426291	Comprehensive interactome of Otx2 in the adult mouse neural retina.	Pubmed	0.006528	1	0.0089	0.1008	2	53	TRIP12,CASZ1
Pubmed	20362541	An Oct4-centered protein interaction network in embryonic stem cells.	Pubmed	0.006605	1	0.0089	0.1008	3	167	KMT2D,ARID1A,JMJD1C
Pubmed	26273529	High-throughput screening of mouse gene knockouts identifies established and novel skeletal phenotypes.	Pubmed	0.006769	1	0.0089	0.1008	2	54	LRP5,SLC39A13
Pubmed	24823311	Genome-wide association study of plasma N6 polyunsaturated fatty acids within the cohorts for heart and aging research in genomic epidemiology consortium.	Pubmed	0.006769	1	0.0089	0.1008	2	54	MYH11,JMJD1C
Pubmed	9693046	Cloning of the human tissue inhibitor of metalloproteinase-4 gene (TIMP4) and localization of the TIMP4 and Timp4 genes to human chromosome 3p25 and mouse chromosome 6, respectively.	Pubmed	0.006807	1	0.0089	0.1008	1	3	RAF1
Pubmed	35073341	Mutually exclusive mutation profiles define functionally related genes in muscle invasive bladder cancer.	Pubmed	0.006807	1	0.0089	0.1008	1	3	KMT2D
Pubmed	27881889	Expression of CAF-Related Proteins Is Associated with Histologic Grade of Breast Phyllodes Tumor.	Pubmed	0.006807	1	0.0089	0.1008	1	3	PDGFRA
Pubmed	23785285	Genome-wide RNAi screen reveals a new role of a WNT/CTNNB1 signaling pathway as negative regulator of virus-induced innate immune responses.	Pubmed	0.006807	1	0.0089	0.1008	1	3	CTNNB1
Pubmed	21730140	Ezrin-mediated apical integrity is required for intestinal homeostasis.	Pubmed	0.006807	1	0.0089	0.1008	1	3	CTNNB1
Pubmed	31250151	Rosette-forming glioneuronal tumors share a distinct DNA methylation profile and mutations in FGFR1, with recurrent co-mutation of PIK3CA and NF1.	Pubmed	0.006807	1	0.0089	0.1008	1	3	FGFR1
Pubmed	11909563	Haptoglobin phenotype and the risk of restenosis after coronary artery stent implantation.	Pubmed	0.006807	1	0.0089	0.1008	1	3	ACE
Pubmed	27903722	Adenosine Kinase Deficiency in the Brain Results in Maladaptive Synaptic Plasticity.	Pubmed	0.006807	1	0.0089	0.1008	1	3	ADK
Pubmed	9668070	Sorcin associates with the pore-forming subunit of voltage-dependent L-type Ca2+ channels.	Pubmed	0.006807	1	0.0089	0.1008	1	3	CACNA1C
Pubmed	18200509	Two-stage candidate gene study of chromosome 3p demonstrates an association between nonsynonymous variants in the MST1R gene and Crohn's disease.	Pubmed	0.006807	1	0.0089	0.1008	1	3	TRAIP
Pubmed	35327987	Long Intergenic Non-Protein Coding RNA 02381 Promotes the Proliferation and Invasion of Ovarian Endometrial Stromal Cells through the miR-27b-3p/CTNNB1 Axis.	Pubmed	0.006807	1	0.0089	0.1008	1	3	CTNNB1
Pubmed	21575667	Role of serotonergic-related systems in suicidal behavior: Data from a case-control association study.	Pubmed	0.006807	1	0.0089	0.1008	1	3	APOE
Pubmed	27602769	MiR-155 promotes epithelial-mesenchymal transition in hepatocellular carcinoma cells through the activation of PI3K/SGK3/?-catenin signaling pathways.	Pubmed	0.006807	1	0.0089	0.1008	1	3	CTNNB1
Pubmed	22689060	Loss of PTEN induces microtentacles through PI3K-independent activation of cofilin.	Pubmed	0.006807	1	0.0089	0.1008	1	3	PTEN
Pubmed	14576165	Phosphorylation of presenilin 1 at the caspase recognition site regulates its proteolytic processing and the progression of apoptosis.	Pubmed	0.006807	1	0.0089	0.1008	1	3	PRKCZ
Pubmed	35313337	Targeting platelet-derived CXCL12 impedes arterial thrombosis.	Pubmed	0.006807	1	0.0089	0.1008	1	3	APOE
Pubmed	16310049	Effects of 17beta-estradiol on the maturation, nuclear factor kappa B p65 and functions of murine spleen CD11c-positive dendritic cells.	Pubmed	0.006807	1	0.0089	0.1008	1	3	IL6
Pubmed	31201283	Tau interacts with SHP2 in neuronal systems and in Alzheimer's disease brains.	Pubmed	0.006807	1	0.0089	0.1008	1	3	PTPN11
Pubmed	30140264	Myeloid-Specific Deletion of Peptidylarginine Deiminase 4 Mitigates Atherosclerosis.	Pubmed	0.006807	1	0.0089	0.1008	1	3	APOE
Pubmed	20394076	Separate checkpoints regulate splenic plasma cell accumulation and IgG autoantibody production in Lyn-deficient mice.	Pubmed	0.006807	1	0.0089	0.1008	1	3	IL6
Pubmed	24486585	Cross-talk between EphA2 and BRaf/CRaf is a key determinant of response to Dasatinib.	Pubmed	0.006807	1	0.0089	0.1008	1	3	RAF1
Pubmed	28053020	Blocking Tumor-Educated MSC Paracrine Activity Halts Osteosarcoma Progression.	Pubmed	0.006807	1	0.0089	0.1008	1	3	IL6
Pubmed	20561405	[Effect of Meisoindigo on Wnt signal pathway in K562 and HL-60 cells].	Pubmed	0.006807	1	0.0089	0.1008	1	3	CTNNB1
Pubmed	24305876	FGFR1-WNT-TGF-? signaling in prostate cancer mouse models recapitulates human reactive stroma.	Pubmed	0.006807	1	0.0089	0.1008	1	3	FGFR1
Pubmed	17307723	Synaptotagmin I binds intestinal epithelial NHE3 and mediates cAMP- and Ca2+-induced endocytosis by recruitment of AP2 and clathrin.	Pubmed	0.006807	1	0.0089	0.1008	1	3	SYT1
Pubmed	23207068	Cowpox virus but not Vaccinia virus induces secretion of CXCL1, IL-8 and IL-6 and chemotaxis of monocytes in vitro.	Pubmed	0.006807	1	0.0089	0.1008	1	3	IL6
Pubmed	24557363	Genipin inhibits IL-1?-induced CCL20 and IL-6 production from human periodontal ligament cells.	Pubmed	0.006807	1	0.0089	0.1008	1	3	IL6
Pubmed	26805761	VEGF/NRP-1axis promotes progression of breast cancer via enhancement of epithelial-mesenchymal transition and activation of NF-?B and ?-catenin.	Pubmed	0.006807	1	0.0089	0.1008	1	3	CTNNB1
Pubmed	20068138	Inhibition of monocyte adhesion to endothelial cells and attenuation of atherosclerotic lesion by a glucagon-like peptide-1 receptor agonist, exendin-4.	Pubmed	0.006807	1	0.0089	0.1008	1	3	APOE
Pubmed	19608614	NOD2 receptors in adenopituitary folliculostellate cells: expression and function.	Pubmed	0.006807	1	0.0089	0.1008	1	3	IL6
Pubmed	35607965	LncRNA NORAD promotes the progression of myocardial infarction by targeting the miR-22-3p/PTEN axis.	Pubmed	0.006807	1	0.0089	0.1008	1	3	PTEN
Pubmed	32901835	Expression level of NEAT1 differentiates benign and malignant thyroid nodules by regulating NEAT1/miR?9/PTEN and NEAT1/miR?124/PDCD6 signalling.	Pubmed	0.006807	1	0.0089	0.1008	1	3	PTEN
Pubmed	21925926	Secretion of IL-6 and IL-8 from lysophosphatidic acid-stimulated oral squamous cell carcinoma promotes osteoclastogenesis and bone resorption.	Pubmed	0.006807	1	0.0089	0.1008	1	3	IL6
Pubmed	9294610	Structure and chromosomal assignment of the mouse fra-1 gene, and its exclusion as a candidate gene for oc (osteosclerosis).	Pubmed	0.006807	1	0.0089	0.1008	1	3	TCIRG1
Pubmed	18498243	Crucial role of the C-terminus of PTEN in antagonizing NEDD4-1-mediated PTEN ubiquitination and degradation.	Pubmed	0.006807	1	0.0089	0.1008	1	3	PTEN
Pubmed	23580147	Cross-talk of receptor activator of nuclear factor-?B ligand signaling with renin-angiotensin system in vascular calcification.	Pubmed	0.006807	1	0.0089	0.1008	1	3	APOE
Pubmed	14966570	Antimitogenic effects of HDL and APOE mediated by Cox-2-dependent IP activation.	Pubmed	0.006807	1	0.0089	0.1008	1	3	APOE
Pubmed	14966572	Mast cell dipeptidyl peptidase I mediates survival from sepsis.	Pubmed	0.006807	1	0.0089	0.1008	1	3	IL6
Pubmed	18474224	The IL-6 family of cytokines modulates STAT3 activation by desumoylation of PML through SENP1 induction.	Pubmed	0.006807	1	0.0089	0.1008	1	3	IL6
Pubmed	25105129	Metoprolol reduces proinflammatory cytokines and atherosclerosis in ApoE-/- mice.	Pubmed	0.006807	1	0.0089	0.1008	1	3	APOE
Pubmed	24631773	P2Y2 receptor represses IL-6 expression by valve interstitial cells through Akt: implication for calcific aortic valve disease.	Pubmed	0.006807	1	0.0089	0.1008	1	3	IL6
Pubmed	34015093	Defective mesothelium and limited physical space are drivers of dysregulated lung development in a genetic model of congenital diaphragmatic hernia.	Pubmed	0.006807	1	0.0089	0.1008	1	3	WT1
Pubmed	8620534	Role of the INK4a locus in tumor suppression and cell mortality.	Pubmed	0.006807	1	0.0089	0.1008	1	3	EPOR
Pubmed	31433989	Re-education of Tumor-Associated Macrophages by CXCR2 Blockade Drives Senescence and Tumor Inhibition in Advanced Prostate Cancer.	Pubmed	0.006807	1	0.0089	0.1008	1	3	PTEN
Pubmed	20056108	Regenerating gene I regulates interleukin-6 production in squamous esophageal cancer cells.	Pubmed	0.006807	1	0.0089	0.1008	1	3	IL6
Pubmed	17138568	SOCS3 targets Siglec 7 for proteasomal degradation and blocks Siglec 7-mediated responses.	Pubmed	0.006807	1	0.0089	0.1008	1	3	PTPN11
Pubmed	20130576	RAF inhibitors prime wild-type RAF to activate the MAPK pathway and enhance growth.	Pubmed	0.006807	1	0.0089	0.1008	1	3	RAF1
Pubmed	25398833	JAK2, CALR, and MPL mutation spectrum in Japanese patients with myeloproliferative neoplasms.	Pubmed	0.006807	1	0.0089	0.1008	1	3	MPL
Pubmed	27661110	Relationship between tumour PTEN/Akt/COX-2 expression, inflammatory response and survival in patients with colorectal cancer.	Pubmed	0.006807	1	0.0089	0.1008	1	3	PTEN
Pubmed	16757351	Analysis of Rhes activation state and effector function.	Pubmed	0.006807	1	0.0089	0.1008	1	3	RAF1
Pubmed	20178529	Tumor necrosis factor alpha, interleukin-6 and interleukin-10 polymorphisms in preeclampsia.	Pubmed	0.006807	1	0.0089	0.1008	1	3	IL6
Pubmed	18787170	FBXW7 targets mTOR for degradation and cooperates with PTEN in tumor suppression.	Pubmed	0.006807	1	0.0089	0.1008	1	3	PTEN
Pubmed	35109802	MiR-138-5p targets RUNX2 to inhibit osteogenic differentiation of aortic valve interstitial cells via Wnt/?-catenin signaling pathway.	Pubmed	0.006807	1	0.0089	0.1008	1	3	CTNNB1
Pubmed	28427417	Novel trigenic CACNA1C/DES/MYPN mutations in a family of hypertrophic cardiomyopathy with early repolarization and short QT syndrome.	Pubmed	0.006807	1	0.0089	0.1008	1	3	CACNA1C
Pubmed	16530748	Microarray analysis of PDGFR alpha+ populations in ES cell differentiation culture identifies genes involved in differentiation of mesoderm and mesenchyme including ARID3b that is essential for development of embryonic mesenchymal cells.	Pubmed	0.006807	1	0.0089	0.1008	1	3	PDGFRA
Pubmed	28464252	Long Noncoding RNA lncARSR Promotes Doxorubicin Resistance in Hepatocellular Carcinoma via Modulating PTEN-PI3K/Akt Pathway.	Pubmed	0.006807	1	0.0089	0.1008	1	3	PTEN
Pubmed	23488800	ACE2, angiotensin-(1-7) and Mas receptor axis in inflammation and fibrosis.	Pubmed	0.006807	1	0.0089	0.1008	1	3	AGT
Pubmed	25516435	Anti-inflammatory immune skewing is atheroprotective: Apoe?/?Fc?RIIb?/? mice develop fibrous carotid plaques.	Pubmed	0.006807	1	0.0089	0.1008	1	3	APOE
Pubmed	16055440	Shp2 is required for protein kinase C-dependent phosphorylation of serine 307 in insulin receptor substrate-1.	Pubmed	0.006807	1	0.0089	0.1008	1	3	PTPN11
Pubmed	12773301	IL-6 is essential for development of gut barrier dysfunction after hemorrhagic shock and resuscitation in mice.	Pubmed	0.006807	1	0.0089	0.1008	1	3	IL6
Pubmed	31935636	Alterations in signaling pathways that accompany spontaneous transition to malignancy in a mouse model of BRAF mutant microsatellite stable colorectal cancer.	Pubmed	0.006807	1	0.0089	0.1008	1	3	CTNNB1
Pubmed	25073953	Colocalization of ?-catenin with Notch intracellular domain in colon cancer: a possible role of Notch1 signaling in activation of CyclinD1-mediated cell proliferation.	Pubmed	0.006807	1	0.0089	0.1008	1	3	CTNNB1
Pubmed	17890503	Genes, fat intake, and cardiovascular disease risk factors in the Quebec Family Study.	Pubmed	0.006807	1	0.0089	0.1008	1	3	APOE
Pubmed	23966393	The role of interleukin-6 in the expression of PD-1 and PDL-1 on central nervous system cells following infection with Theiler's murine encephalomyelitis virus.	Pubmed	0.006807	1	0.0089	0.1008	1	3	IL6
Pubmed	22158051	Tumor suppressor Alpha B-crystallin (CRYAB) associates with the cadherin/catenin adherens junction and impairs NPC progression-associated properties.	Pubmed	0.006807	1	0.0089	0.1008	1	3	CTNNB1
Pubmed	26553052	Comprehensive analyses of mutations and hepatitis B virus integration in hepatocellular carcinoma with clinicopathological features.	Pubmed	0.006807	1	0.0089	0.1008	1	3	CTNNB1
Pubmed	30563531	Adipocyte-derived IL-6 and leptin promote breast Cancer metastasis via upregulation of Lysyl Hydroxylase-2 expression.	Pubmed	0.006807	1	0.0089	0.1008	1	3	IL6
Pubmed	19887615	Wnt signaling stimulates transcriptional outcome of the Hedgehog pathway by stabilizing GLI1 mRNA.	Pubmed	0.006807	1	0.0089	0.1008	1	3	CTNNB1
Pubmed	9245795	Cellular redistribution of protein tyrosine phosphatases LAR and PTPsigma by inducible proteolytic processing.	Pubmed	0.006807	1	0.0089	0.1008	1	3	CTNNB1
Pubmed	22158046	Ligand-dependent EGFR activation induces the co-expression of IL-6 and PAI-1 via the NFkB pathway in advanced-stage epithelial ovarian cancer.	Pubmed	0.006807	1	0.0089	0.1008	1	3	IL6
Pubmed	23810717	The HsRAD51B-HsRAD51C stabilizes the HsRAD51 nucleoprotein filament.	Pubmed	0.006807	1	0.0089	0.1008	1	3	RAD51C
Pubmed	34463256	Leveraging the Mendelian disorders of the epigenetic machinery to systematically map functional epigenetic variation.	Pubmed	0.006807	1	0.0089	0.1008	1	3	KMT2D
Pubmed	33184243	DNA replication and sister chromatid cohesion 1 promotes breast carcinoma progression by modulating the Wnt/?-catenin signaling and p53 protein.	Pubmed	0.006807	1	0.0089	0.1008	1	3	CTNNB1
Pubmed	31120992	Interaction of CD99 and its ligand upregulates IL-6 and TNF-? upon T cell activation.	Pubmed	0.006807	1	0.0089	0.1008	1	3	IL6
Pubmed	28258103	Protecting PTEN in the Nucleus.	Pubmed	0.006807	1	0.0089	0.1008	1	3	PTEN
Pubmed	18320359	P-cadherin and beta-catenin are useful prognostic markers in breast cancer patients; beta-catenin interacts with heat shock protein Hsp27.	Pubmed	0.006807	1	0.0089	0.1008	1	3	CTNNB1
Pubmed	18320358	Response of plasma IL-6 and its soluble receptors during submaximal exercise to fatigue in sedentary middle-aged men.	Pubmed	0.006807	1	0.0089	0.1008	1	3	IL6
Pubmed	32017785	Jmjd1c is dispensable for healthy adult hematopoiesis and Jak2V617F-driven myeloproliferative disease initiation in mice.	Pubmed	0.006807	1	0.0089	0.1008	1	3	JMJD1C
Pubmed	24293351	PTEN loss and KRAS activation leads to the formation of serrated adenomas and metastatic carcinoma in the mouse intestine.	Pubmed	0.006807	1	0.0089	0.1008	1	3	PTEN
Pubmed	16006475	Interleukin-6- and tumour necrosis factor alpha-mediated expression of hepatocyte growth factor by stromal cells and its involvement in the growth of endometriosis.	Pubmed	0.006807	1	0.0089	0.1008	1	3	IL6
Pubmed	15143057	Solution structure of atypical protein kinase C PB1 domain and its mode of interaction with ZIP/p62 and MEK5.	Pubmed	0.006807	1	0.0089	0.1008	1	3	PRKCZ
Pubmed	21685943	A mouse model of heterogeneous, c-MYC-initiated prostate cancer with loss of Pten and p53.	Pubmed	0.006807	1	0.0089	0.1008	1	3	PTEN
Pubmed	34233198	Brain endothelial PTEN/AKT/NEDD4-2/MFSD2A axis regulates blood-brain barrier permeability.	Pubmed	0.006807	1	0.0089	0.1008	1	3	PTEN
Pubmed	32323921	STAT3-dependent analysis reveals PDK4 as independent predictor of recurrence in prostate cancer.	Pubmed	0.006807	1	0.0089	0.1008	1	3	PTEN
Pubmed	22815945	Hydrogen sulfide inhibits the development of atherosclerosis with suppressing CX3CR1 and CX3CL1 expression.	Pubmed	0.006807	1	0.0089	0.1008	1	3	APOE
Pubmed	26398368	Toosendanin inhibits growth and induces apoptosis in colorectal cancer cells through suppression of AKT/GSK-3?/?-catenin pathway.	Pubmed	0.006807	1	0.0089	0.1008	1	3	CTNNB1
Pubmed	12209838	Changes in expression of fibroblast growth factor receptors during development of the mouse retinofugal pathway.	Pubmed	0.006807	1	0.0089	0.1008	1	3	FGFR1
Pubmed	24376270	Myeloid cells limit production of antibody-secreting cells after immunization in the lymph node.	Pubmed	0.006807	1	0.0089	0.1008	1	3	IL6
Pubmed	19147545	The Fer tyrosine kinase cooperates with interleukin-6 to activate signal transducer and activator of transcription 3 and promote human prostate cancer cell growth.	Pubmed	0.006807	1	0.0089	0.1008	1	3	IL6
Pubmed	33727634	S100A11 (calgizzarin) is released via NETosis in rheumatoid arthritis (RA) and stimulates IL-6 and TNF secretion by neutrophils.	Pubmed	0.006807	1	0.0089	0.1008	1	3	IL6
Pubmed	34656562	Phosphorylation of human CEACAM1-LF by PKA and GSK3? promotes its interaction with ?-catenin.	Pubmed	0.006807	1	0.0089	0.1008	1	3	CTNNB1
Pubmed	27901111	Optogenetic clustering of CNK1 reveals mechanistic insights in RAF and AKT signalling controlling cell fate decisions.	Pubmed	0.006807	1	0.0089	0.1008	1	3	RAF1
Pubmed	26122841	Interleukin-6 Prevents the Initiation but Enhances the Progression of Lung Cancer.	Pubmed	0.006807	1	0.0089	0.1008	1	3	IL6
Pubmed	19050105	IFN-gamma expression in CD8+ T cells regulated by IL-6 signal is involved in superantigen-mediated CD4+ T cell death.	Pubmed	0.006807	1	0.0089	0.1008	1	3	IL6
Pubmed	7693046	Exogenous tat protein activates human endothelial cells.	Pubmed	0.006807	1	0.0089	0.1008	1	3	IL6
Pubmed	31933004	TCF4 promotes colorectal cancer drug resistance and stemness via regulating ZEB1/ZEB2 expression.	Pubmed	0.006807	1	0.0089	0.1008	1	3	TCF4
Pubmed	27567978	Wnt/?-catenin signaling inhibitor ICG-001 enhances pigmentation of cultured melanoma cells.	Pubmed	0.006807	1	0.0089	0.1008	1	3	CTNNB1
Pubmed	20237279	Leptin regulates AMPA receptor trafficking via PTEN inhibition.	Pubmed	0.006807	1	0.0089	0.1008	1	3	PTEN
Pubmed	28716248	Interleukin-6 (IL-6) rs1800796 and cyclin dependent kinase inhibitor (CDKN2A/CDKN2B) rs2383207 are associated with ischemic stroke in indigenous West African Men.	Pubmed	0.006807	1	0.0089	0.1008	1	3	IL6
Pubmed	26445208	The Nox1/4 Dual Inhibitor GKT137831 or Nox4 Knockdown Inhibits Angiotensin-II-Induced Adult Mouse Cardiac Fibroblast Proliferation and Migration. AT1 Physically Associates With Nox4.	Pubmed	0.006807	1	0.0089	0.1008	1	3	AGT
Pubmed	19261849	Integrated genomic profiling of endometrial carcinoma associates aggressive tumors with indicators of PI3 kinase activation.	Pubmed	0.006807	1	0.0089	0.1008	1	3	PTEN
Pubmed	33571427	A role of PIEZO1 in iron metabolism in mice and humans.	Pubmed	0.006807	1	0.0089	0.1008	1	3	EPOR
Pubmed	26482255	Urinary fibrogenic cytokines ET-1 and TGF-?1 are associated with urinary angiotensinogen levels in obese children.	Pubmed	0.006807	1	0.0089	0.1008	1	3	AGT
Pubmed	16006513	Modulation of epithelial neoplasia and lymphoid hyperplasia in PTEN+/- mice by the p85 regulatory subunits of phosphoinositide 3-kinase.	Pubmed	0.006807	1	0.0089	0.1008	1	3	PTEN
Pubmed	20142475	Regulation of PI3-kinase/Akt signaling by muscle-enriched microRNA-486.	Pubmed	0.006807	1	0.0089	0.1008	1	3	PTEN
Pubmed	22724017	Reversible congenital hypogonadotropic hypogonadism in patients with CHD7, FGFR1 or GNRHR mutations.	Pubmed	0.006807	1	0.0089	0.1008	1	3	FGFR1
Pubmed	24071006	A Pkd1-Fbn1 genetic interaction implicates TGF-? signaling in the pathogenesis of vascular complications in autosomal dominant polycystic kidney disease.	Pubmed	0.006807	1	0.0089	0.1008	1	3	FBN1
Pubmed	24474695	Meprin metalloproteases inactivate interleukin 6.	Pubmed	0.006807	1	0.0089	0.1008	1	3	IL6
Pubmed	33558433	Induction of mutant	Pubmed	0.006807	1	0.0089	0.1008	1	3	SIK3
Pubmed	27829222	PTEN dephosphorylates AKT to prevent the expression of GLUT1 on plasmamembrane and to limit glucose consumption in cancer cells.	Pubmed	0.006807	1	0.0089	0.1008	1	3	PTEN
Pubmed	30178747	marks a cellular lineage with distinct contributions to myofibroblasts in lung maturation and injury response.	Pubmed	0.006807	1	0.0089	0.1008	1	3	PDGFRA
Pubmed	33558447	Combined identification of	Pubmed	0.006807	1	0.0089	0.1008	1	3	ARID1A
Pubmed	29371683	DNA methylation of TOMM40-APOE-APOC2 in Alzheimer's disease.	Pubmed	0.006807	1	0.0089	0.1008	1	3	APOE
Pubmed	35085235	The NKCC1 ion transporter modulates microglial phenotype and inflammatory response to brain injury in a cell-autonomous manner.	Pubmed	0.006807	1	0.0089	0.1008	1	3	SLC12A2
Pubmed	31754344	MTERFD1 promotes cell growth and irradiation resistance in colorectal cancer by upregulating interleukin-6 and interleukin-11.	Pubmed	0.006807	1	0.0089	0.1008	1	3	IL6
Pubmed	24012691	TOPK and PTEN participate in CHFR mediated mitotic checkpoint.	Pubmed	0.006807	1	0.0089	0.1008	1	3	PTEN
Pubmed	15755291	Interleukin 4, interleukin 6 and interleukin 10 polymorphisms in children with acute and chronic immune thrombocytopenic purpura.	Pubmed	0.006807	1	0.0089	0.1008	1	3	IL6
Pubmed	24012693	Prognostic values of osteopontin-c, E-cadherin and ?-catenin in breast cancer.	Pubmed	0.006807	1	0.0089	0.1008	1	3	CTNNB1
Pubmed	35278611	Ring finger protein 6 enhances chemo-resistance by transcriptionally activating proliferating cell nuclear antigen expression and attenuating DNA damage in lung adenocarcinoma.	Pubmed	0.006807	1	0.0089	0.1008	1	3	TCF4
Pubmed	30975145	CD103-positive CSC exosome promotes EMT of clear cell renal cell carcinoma: role of remote MiR-19b-3p.	Pubmed	0.006807	1	0.0089	0.1008	1	3	PTEN
Pubmed	21178846	Human nucleus pulposus cells react to IL-6: independent actions and amplification of response to IL-1 and TNF-?.	Pubmed	0.006807	1	0.0089	0.1008	1	3	IL6
Pubmed	20705757	Platelet CD40L mediates thrombotic and inflammatory processes in atherosclerosis.	Pubmed	0.006807	1	0.0089	0.1008	1	3	APOE
Pubmed	32467600	The association of diabetes with risk of prostate cancer defined by clinical and molecular features.	Pubmed	0.006807	1	0.0089	0.1008	1	3	PTEN
Pubmed	9196325	T-box family reunion.	Pubmed	0.006807	1	0.0089	0.1008	1	3	TBX2
Pubmed	19779861	Amplification and overexpression of KIT, PDGFRA, and VEGFR2 in medulloblastomas and primitive neuroectodermal tumors.	Pubmed	0.006807	1	0.0089	0.1008	1	3	PDGFRA
Pubmed	25883527	The link between apolipoprotein E, presenilin 1, and kinesin light chain 1 gene polymorphisms and age-related cortical cataracts in the Chinese population.	Pubmed	0.006807	1	0.0089	0.1008	1	3	APOE
Pubmed	11968010	Augmented synthesis and differential localization of heparan sulfate proteoglycans in Duchenne muscular dystrophy.	Pubmed	0.006807	1	0.0089	0.1008	1	3	HSPG2
Pubmed	23317568	Genetic study on frontotemporal lobar degeneration in India.	Pubmed	0.006807	1	0.0089	0.1008	1	3	APOE
Pubmed	35918102	Urinary HER2, TWEAK and VCAM-1 levels are associated with new-onset proteinuria in paediatric lupus nephritis.	Pubmed	0.006807	1	0.0089	0.1008	1	3	TNFSF12
Pubmed	19440552	Stem cell factor SALL4 represses the transcriptions of PTEN and SALL1 through an epigenetic repressor complex.	Pubmed	0.006807	1	0.0089	0.1008	1	3	PTEN
Pubmed	18618311	Pretreatment of mice with rifampicin prolongs survival of endotoxic shock by modulating the levels of inflammatory cytokines.	Pubmed	0.006807	1	0.0089	0.1008	1	3	IL6
Pubmed	21695272	Endothelial and macrophage-specific deficiency of P38? MAPK does not affect the pathogenesis of atherosclerosis in ApoE-/- mice.	Pubmed	0.006807	1	0.0089	0.1008	1	3	APOE
Pubmed	28986383	Copper Chelation Inhibits BRAFV600E-Driven Melanomagenesis and Counters Resistance to BRAFV600E and MEK1/2 Inhibitors.	Pubmed	0.006807	1	0.0089	0.1008	1	3	PTEN
Pubmed	11983685	Synergistic coactivator function by coactivator-associated arginine methyltransferase (CARM) 1 and beta-catenin with two different classes of DNA-binding transcriptional activators.	Pubmed	0.006807	1	0.0089	0.1008	1	3	CTNNB1
Pubmed	9379041	Syk-independent tyrosine phosphorylation and association of the protein tyrosine phosphatases SHP-1 and SHP-2 with the high affinity IgE receptor.	Pubmed	0.006807	1	0.0089	0.1008	1	3	PTPN11
Pubmed	35546486	MFAP2 aggravates tumor progression through activating FOXM1/?-catenin-mediated glycolysis in ovarian cancer.	Pubmed	0.006807	1	0.0089	0.1008	1	3	CTNNB1
Pubmed	9671805	TRIP: a novel double stranded RNA binding protein which interacts with the leucine rich repeat of flightless I.	Pubmed	0.006807	1	0.0089	0.1008	1	3	TRAIP
Pubmed	30793770	FOXE1 supports the tumor promotion of Gli2 on papillary thyroid carcinoma by the Wnt/?-catenin pathway.	Pubmed	0.006807	1	0.0089	0.1008	1	3	CTNNB1
Pubmed	10454553	The strength of interaction at the Raf cysteine-rich domain is a critical determinant of response of Raf to Ras family small GTPases.	Pubmed	0.006807	1	0.0089	0.1008	1	3	RAF1
Pubmed	34054729	Neural Cell Adhesion Molecule Regulates Osteoblastic Differentiation Through Wnt/?-Catenin and PI3K-Akt Signaling Pathways in MC3T3-E1 Cells.	Pubmed	0.006807	1	0.0089	0.1008	1	3	CTNNB1
Pubmed	19052845	ADAMTS9 activation by interleukin 1 beta via NFATc1 in OUMS-27 chondrosarcoma cells and in human chondrocytes.	Pubmed	0.006807	1	0.0089	0.1008	1	3	ADAMTS9
Pubmed	12496475	c-Myc overcomes cell cycle inhibition by CBFbeta-SMMHC, a myeloid leukemia oncoprotein.	Pubmed	0.006807	1	0.0089	0.1008	1	3	MYH11
Pubmed	24885829	Associations of hormone replacement therapy and oral contraceptives with risk of colorectal cancer defined by clinicopathological factors, beta-catenin alterations, expression of cyclin D1, p53, and microsatellite-instability.	Pubmed	0.006807	1	0.0089	0.1008	1	3	CTNNB1
Pubmed	16936006	Upregulation of gamma-catenin compensates for the loss of beta-catenin in adult cardiomyocytes.	Pubmed	0.006807	1	0.0089	0.1008	1	3	CTNNB1
Pubmed	20056085	[N-acetylcysteine antagonizes the Interleukin-18-induced expression of TNF-alpha and IL-6 in mouse vascular smooth muscle cells].	Pubmed	0.006807	1	0.0089	0.1008	1	3	IL6
Pubmed	28212864	GPR43 activation enhances psoriasis-like inflammation through epidermal upregulation of IL-6 and dual oxidase 2 signaling in a murine model.	Pubmed	0.006807	1	0.0089	0.1008	1	3	IL6
Pubmed	23748363	The role of urinary TGF-??, TNF-?, IL-6 and microalbuminuria for monitoring therapy in posterior urethral valves.	Pubmed	0.006807	1	0.0089	0.1008	1	3	IL6
Pubmed	23748362	Diet-induced obesity increases tumor growth and promotes anaplastic change in thyroid cancer in a mouse model.	Pubmed	0.006807	1	0.0089	0.1008	1	3	PTEN
Pubmed	22791336	Circulating IL-6 mediates lung injury via CXCL1 production after acute kidney injury in mice.	Pubmed	0.006807	1	0.0089	0.1008	1	3	IL6
Pubmed	18297515	JAK and MPL mutations in myeloid malignancies.	Pubmed	0.006807	1	0.0089	0.1008	1	3	MPL
Pubmed	33448321	Downregulation of microRNA?25?3p inhibits the proliferation and promotes the apoptosis of multiple myeloma cells via targeting the PTEN/PI3K/AKT signaling pathway.	Pubmed	0.006807	1	0.0089	0.1008	1	3	PTEN
Pubmed	20083654	Mast cells, histamine, and IL-6 regulate the selective influx of dendritic cell subsets into an inflamed lymph node.	Pubmed	0.006807	1	0.0089	0.1008	1	3	IL6
Pubmed	20396801	Effect of a six-hour marathon ultra-race on the levels of IL-6, LIF, and SCF.	Pubmed	0.006807	1	0.0089	0.1008	1	3	IL6
Pubmed	20083665	IL-6 promotes NK cell production of IL-17 during toxoplasmosis.	Pubmed	0.006807	1	0.0089	0.1008	1	3	IL6
Pubmed	12209999	Role of Wnt pathway in medulloblastoma oncogenesis.	Pubmed	0.006807	1	0.0089	0.1008	1	3	CTNNB1
Pubmed	36433684	Distinct T cell subsets in adipose tissue are associated with obesity.	Pubmed	0.006807	1	0.0089	0.1008	1	3	IL6
Pubmed	15890335	Regulation of vertebrate myotome development by the p38 MAP kinase-MEF2 signaling pathway.	Pubmed	0.006807	1	0.0089	0.1008	1	3	MEF2A
Pubmed	19234194	Human SCAMP5, a novel secretory carrier membrane protein, facilitates calcium-triggered cytokine secretion by interaction with SNARE machinery.	Pubmed	0.006807	1	0.0089	0.1008	1	3	SYT1
Pubmed	27469563	Infectogenomics: lack of association between VDR, IL6, IL10 polymorphisms and red complex bacterial load in a group of Italian adults with chronic periodontal disease.	Pubmed	0.006807	1	0.0089	0.1008	1	3	IL6
Pubmed	22763697	GSK3 and ?-catenin determines functional expression of sodium channels at the axon initial segment.	Pubmed	0.006807	1	0.0089	0.1008	1	3	CTNNB1
Pubmed	22815832	Genetic variations in a PTEN/AKT/mTOR axis and prostate cancer risk in a Chinese population.	Pubmed	0.006807	1	0.0089	0.1008	1	3	PTEN
Pubmed	26119186	Long-term follow-up of essential thrombocythemia patients treated with anagrelide: subgroup analysis according to JAK2/CALR/MPL mutational status.	Pubmed	0.006807	1	0.0089	0.1008	1	3	MPL
Pubmed	26531778	Ezrin-radixin-moesin-binding phosphoprotein-50 regulates EGF-induced AKT activation through interaction with EGFR and PTEN.	Pubmed	0.006807	1	0.0089	0.1008	1	3	PTEN
Pubmed	19330027	Newly discovered breast cancer susceptibility loci on 3p24 and 17q23.2.	Pubmed	0.006807	1	0.0089	0.1008	1	3	NEK10
Pubmed	11533658	Pin1 regulates turnover and subcellular localization of beta-catenin by inhibiting its interaction with APC.	Pubmed	0.006807	1	0.0089	0.1008	1	3	CTNNB1
Pubmed	15143197	NHERF2 specifically interacts with LPA2 receptor and defines the specificity and efficiency of receptor-mediated phospholipase C-beta3 activation.	Pubmed	0.006807	1	0.0089	0.1008	1	3	PLCB3
Pubmed	16936080	Analysis of CFH, TLR4, and APOE polymorphism in India suggests the Tyr402His variant of CFH to be a global marker for age-related macular degeneration.	Pubmed	0.006807	1	0.0089	0.1008	1	3	APOE
Pubmed	16936073	Wnt/beta-catenin signaling interacts differentially with Ihh signaling in controlling endochondral bone and synovial joint formation.	Pubmed	0.006807	1	0.0089	0.1008	1	3	CTNNB1
Pubmed	27927648	Renin-angiotensin system transgenic mouse model recapitulates pathophysiology similar to human preeclampsia with renal injury that may be mediated through VEGF.	Pubmed	0.006807	1	0.0089	0.1008	1	3	AGT
Pubmed	16324758	Inter-relationships of indices of endothelial damage/dysfunction [circulating endothelial cells, von Willebrand factor and flow-mediated dilatation] to tissue factor and interleukin-6 in acute coronary syndromes.	Pubmed	0.006807	1	0.0089	0.1008	1	3	IL6
Pubmed	21719793	WT1-dependent sulfatase expression maintains the normal glomerular filtration barrier.	Pubmed	0.006807	1	0.0089	0.1008	1	3	WT1
Pubmed	15706348	Loss of the chloride channel ClC-7 leads to lysosomal storage disease and neurodegeneration.	Pubmed	0.006807	1	0.0089	0.1008	1	3	TCIRG1
Pubmed	19295128	The class I bHLH factors E2-2A and E2-2B regulate EMT.	Pubmed	0.006807	1	0.0089	0.1008	1	3	TCF4
Pubmed	23028378	TCF7L2 modulates glucose homeostasis by regulating CREB- and FoxO1-dependent transcriptional pathway in the liver.	Pubmed	0.006807	1	0.0089	0.1008	1	3	TCF7L2
Pubmed	11557675	Extracellular superoxide dismutase deficiency and atherosclerosis in mice.	Pubmed	0.006807	1	0.0089	0.1008	1	3	APOE
Pubmed	29393355	miR?21?5p confers doxorubicin resistance in gastric cancer cells by targeting PTEN and TIMP3.	Pubmed	0.006807	1	0.0089	0.1008	1	3	PTEN
Pubmed	26024354	Trans-Activation between EphA and FGFR Regulates Self-Renewal and Differentiation of Mouse Embryonic Neural Stem/Progenitor Cells via Differential Activation of FRS2?.	Pubmed	0.006807	1	0.0089	0.1008	1	3	FGFR1
Pubmed	17721545	Platelet CD36 links hyperlipidemia, oxidant stress and a prothrombotic phenotype.	Pubmed	0.006807	1	0.0089	0.1008	1	3	APOE
Pubmed	18381417	Phosphatase and tensin homologue deleted on chromosome 10 deficiency accelerates tumor induction in a mouse model of ErbB-2 mammary tumorigenesis.	Pubmed	0.006807	1	0.0089	0.1008	1	3	PTEN
Pubmed	20237562	Skp2 targeting suppresses tumorigenesis by Arf-p53-independent cellular senescence.	Pubmed	0.006807	1	0.0089	0.1008	1	3	PTEN
Pubmed	34426559	miR-33a-5p inhibits the progression of esophageal cancer through the DKK1-mediated Wnt/?-catenin pathway.	Pubmed	0.006807	1	0.0089	0.1008	1	3	CTNNB1
Pubmed	25697359	p15RS/RPRD1A (p15INK4b-related sequence/regulation of nuclear pre-mRNA domain-containing protein 1A) interacts with HDAC2 in inhibition of the Wnt/?-catenin signaling pathway.	Pubmed	0.006807	1	0.0089	0.1008	1	3	CTNNB1
Pubmed	19086263	Role of thromboxane A2 receptor on the effects of oxidized LDL on microvascular endothelium nitric oxide, endothelin-1, and IL-6 production.	Pubmed	0.006807	1	0.0089	0.1008	1	3	IL6
Pubmed	8382556	Isolation of the complementary DNA encoding a mouse heparin-binding growth factor receptor with the use of a unique kinase insert sequence.	Pubmed	0.006807	1	0.0089	0.1008	1	3	FGFR1
Pubmed	18716620	The deubiquitinylation and localization of PTEN are regulated by a HAUSP-PML network.	Pubmed	0.006807	1	0.0089	0.1008	1	3	PTEN
Pubmed	19789511	EGFR immunoexpression and peripheral blood cytokine secretion as potential biomarkers of tumor behavior in laryngeal squamous cell carcinoma.	Pubmed	0.006807	1	0.0089	0.1008	1	3	IL6
Pubmed	18682806	Joint effects of polymorphisms in the HTRA1, LOC387715/ARMS2, and CFH genes on AMD in a Caucasian population.	Pubmed	0.006807	1	0.0089	0.1008	1	3	HTRA1
Pubmed	12748295	A functional screen in human cells identifies UBF2 as an RNA polymerase II transcription factor that enhances the beta-catenin signaling pathway.	Pubmed	0.006807	1	0.0089	0.1008	1	3	CTNNB1
Pubmed	25386667	N-cadherin, beta-catenin and connexin 43 expression in astrocytic tumours of various grades.	Pubmed	0.006807	1	0.0089	0.1008	1	3	CTNNB1
Pubmed	22864797	Prognostic significance of cyclin D1, ?-catenin, and MTA1 in patients with invasive ductal carcinoma of the breast.	Pubmed	0.006807	1	0.0089	0.1008	1	3	CTNNB1
Pubmed	23846496	Acat1 gene ablation in mice increases hematopoietic progenitor cell proliferation in bone marrow and causes leukocytosis.	Pubmed	0.006807	1	0.0089	0.1008	1	3	APOE
Pubmed	25323095	Immunohistochemical expression of receptor tyrosine kinase PDGFR-?, c-Met, and EGFR in skull base chordoma.	Pubmed	0.006807	1	0.0089	0.1008	1	3	PDGFRA
Pubmed	34713300	Silencing of	Pubmed	0.006807	1	0.0089	0.1008	1	3	IL6
Pubmed	29104472	EMMPRIN Inhibits bFGF-Induced IL-6 Secretion in an Osteoblastic Cell Line, MC3T3-E1.	Pubmed	0.006807	1	0.0089	0.1008	1	3	IL6
Pubmed	24667544	Spontaneous tumour regression in keratoacanthomas is driven by Wnt/retinoic acid signalling cross-talk.	Pubmed	0.006807	1	0.0089	0.1008	1	3	CTNNB1
Pubmed	22303451	Nox4 mediates renal cell carcinoma cell invasion through hypoxia-induced interleukin 6- and 8- production.	Pubmed	0.006807	1	0.0089	0.1008	1	3	IL6
Pubmed	28988820	ATF4-Induced Metabolic Reprograming Is a Synthetic Vulnerability of the p62-Deficient Tumor Stroma.	Pubmed	0.006807	1	0.0089	0.1008	1	3	PTEN
Pubmed	28901289	Distinct stages of synapse elimination are induced by burst firing of CA1 neurons and differentially require MEF2A/D.	Pubmed	0.006807	1	0.0089	0.1008	1	3	MEF2A
Pubmed	23136410	Impaired autophagy in neurons after disinhibition of mammalian target of rapamycin and its contribution to epileptogenesis.	Pubmed	0.006807	1	0.0089	0.1008	1	3	PTEN
Pubmed	18682812	Association of CFH, LOC387715, and HTRA1 polymorphisms with exudative age-related macular degeneration in a northern Chinese population.	Pubmed	0.006807	1	0.0089	0.1008	1	3	HTRA1
Pubmed	27592798	Stabilization of ?-Catenin Does Not Increase Dermal Papilla Cell Number in the Hair Follicle.	Pubmed	0.006807	1	0.0089	0.1008	1	3	CTNNB1
Pubmed	19261747	Inactivation of p53 and Pten promotes invasive bladder cancer.	Pubmed	0.006807	1	0.0089	0.1008	1	3	PTEN
Pubmed	35666067	N-Acetylcysteine protects against cobalt chloride-induced endothelial dysfunction by enhancing glucose-6-phosphate dehydrogenase activity.	Pubmed	0.006807	1	0.0089	0.1008	1	3	IL6
Pubmed	25181428	Concentrations of eNOS, VEGF, ACE and PlGF in maternal blood as predictors of impaired fetal growth in pregnancy complicated by gestational hypertension/preeclampsia.	Pubmed	0.006807	1	0.0089	0.1008	1	3	ACE
Pubmed	23391506	Stress response of glioblastoma cells mediated by miR-17-5p targeting PTEN and the passenger strand miR-17-3p targeting MDM2.	Pubmed	0.006807	1	0.0089	0.1008	1	3	PTEN
Pubmed	15023540	Synergistic control of keratinocyte adhesion through muscarinic and nicotinic acetylcholine receptor subtypes.	Pubmed	0.006807	1	0.0089	0.1008	1	3	CTNNB1
Pubmed	25661333	microRNA-21 mediates epithelial-mesenchymal transition of human hepatocytes via PTEN/Akt pathway.	Pubmed	0.006807	1	0.0089	0.1008	1	3	PTEN
Pubmed	8908201	CD44 protein levels and its biological activity are regulated in Balb/c 3T3 fibroblasts by serum factors and by transformation with the ras but not with the sis oncogene.	Pubmed	0.006807	1	0.0089	0.1008	1	3	MRAS
Pubmed	27323066	Balance between inflammatory and regulatory cytokines in systemic lupus erythematosus.	Pubmed	0.006807	1	0.0089	0.1008	1	3	IL6
Pubmed	22628375	Role of Nox isoforms in angiotensin II-induced oxidative stress and endothelial dysfunction in brain.	Pubmed	0.006807	1	0.0089	0.1008	1	3	AGT
Pubmed	29018045	PTEN drives Th17 cell differentiation by preventing IL-2 production.	Pubmed	0.006807	1	0.0089	0.1008	1	3	PTEN
Pubmed	24797074	Binding of the WASP/N-WASP-interacting protein WIP to actin regulates focal adhesion assembly and adhesion.	Pubmed	0.006807	1	0.0089	0.1008	1	3	WIPF1
Pubmed	21394210	MYC cooperates with AKT in prostate tumorigenesis and alters sensitivity to mTOR inhibitors.	Pubmed	0.006807	1	0.0089	0.1008	1	3	PTEN
Pubmed	28440564	Hypoxia-inhibited DUSP2 expression promotes IL-6/STAT3 signaling in endometriosis.	Pubmed	0.006807	1	0.0089	0.1008	1	3	IL6
Pubmed	16407285	WARP is a novel multimeric component of the chondrocyte pericellular matrix that interacts with perlecan.	Pubmed	0.006807	1	0.0089	0.1008	1	3	HSPG2
Pubmed	24498333	Kaiso interacts with p120-catenin to regulate ?-catenin expression at the transcriptional level.	Pubmed	0.006807	1	0.0089	0.1008	1	3	CTNNB1
Pubmed	16914719	Leukemia-associated, constitutively active mutants of SHP2 protein tyrosine phosphatase inhibit NF1 transcriptional activation by the interferon consensus sequence binding protein.	Pubmed	0.006807	1	0.0089	0.1008	1	3	PTPN11
Pubmed	21225506	EGFR, PIK3CA and PTEN gene status and their protein product expression in neuroblastic tumours.	Pubmed	0.006807	1	0.0089	0.1008	1	3	PTEN
Pubmed	20093323	Endothelin-1 receptor blockade induces upregulation of renin-angiotensin-aldosterone system expression in terms of blood pressure regulation.	Pubmed	0.006807	1	0.0089	0.1008	1	3	AGT
Pubmed	20139113	MMP-7 mediates cleavage of N-cadherin and promotes smooth muscle cell apoptosis.	Pubmed	0.006807	1	0.0089	0.1008	1	3	APOE
Pubmed	29018080	Chd7 deficiency delays leukemogenesis in mice induced by Cbfb-MYH11.	Pubmed	0.006807	1	0.0089	0.1008	1	3	MYH11
Pubmed	30467975	ADIPOQ, KCNJ11 and TCF7L2 polymorphisms in type 2 diabetes in Kyrgyz population: A case-control study.	Pubmed	0.006807	1	0.0089	0.1008	1	3	TCF7L2
Pubmed	19442892	Recipient genotype is a predictor of allograft cytokine expression and outcomes after pediatric cardiac transplantation.	Pubmed	0.006807	1	0.0089	0.1008	1	3	IL6
Pubmed	25010141	CD133 expression correlates with membrane beta-catenin and E-cadherin loss from human hair follicle placodes during morphogenesis.	Pubmed	0.006807	1	0.0089	0.1008	1	3	CTNNB1
Pubmed	26707164	AMPK interacts with ?-catenin in the regulation of hepatocellular carcinoma cell proliferation and survival with selenium treatment.	Pubmed	0.006807	1	0.0089	0.1008	1	3	CTNNB1
Pubmed	35240162	PTPIP51 inhibits non-small-cell lung cancer by promoting PTEN-mediated EGFR degradation.	Pubmed	0.006807	1	0.0089	0.1008	1	3	PTEN
Pubmed	16407236	Myospryn is a direct transcriptional target for MEF2A that encodes a striated muscle, alpha-actinin-interacting, costamere-localized protein.	Pubmed	0.006807	1	0.0089	0.1008	1	3	MEF2A
Pubmed	23702729	Loss of ARID1A expression and its relationship with PI3K-Akt pathway alterations, TP53 and microsatellite instability in endometrial cancer.	Pubmed	0.006807	1	0.0089	0.1008	1	3	ARID1A
Pubmed	28031461	Heparan Sulfate Domains Required for Fibroblast Growth Factor 1 and 2 Signaling through Fibroblast Growth Factor Receptor 1c.	Pubmed	0.006807	1	0.0089	0.1008	1	3	FGFR1
Pubmed	32803659	Regulation of ?-catenin by IGFBP2 and its cytoplasmic actions in glioma.	Pubmed	0.006807	1	0.0089	0.1008	1	3	CTNNB1
Pubmed	25968898	CBP-dependent Wnt/?-catenin signaling is crucial in regulation of MDR1 transcription.	Pubmed	0.006807	1	0.0089	0.1008	1	3	CTNNB1
Pubmed	11376485	LI-cadherin gene expression during mouse intestinal development.	Pubmed	0.006807	1	0.0089	0.1008	1	3	CTNNB1
Pubmed	22075159	Overcoming erlotinib resistance in EGFR mutation-positive non-small cell lung cancer cells by targeting survivin.	Pubmed	0.006807	1	0.0089	0.1008	1	3	PTEN
Pubmed	36878307	MUC1-C is necessary for SHP2 activation and BRAF inhibitor resistance in BRAF(V600E) mutant colorectal cancer.	Pubmed	0.006807	1	0.0089	0.1008	1	3	PTPN11
Pubmed	25504688	Serum adiponectin, leptin, and interleukin 6 levels as adipocytokines in children with febrile seizures: The role of adipose tissue in febrile seizures.	Pubmed	0.006807	1	0.0089	0.1008	1	3	IL6
Pubmed	18055554	Interleukin-4 does not influence development of hypercholesterolemia or angiotensin II-induced atherosclerotic lesions in mice.	Pubmed	0.006807	1	0.0089	0.1008	1	3	APOE
Pubmed	25107449	Chronic atrial fibrillation increases microRNA-21 in human atrial myocytes decreasing L-type calcium current.	Pubmed	0.006807	1	0.0089	0.1008	1	3	CACNA1C
Pubmed	27189808	ApoE4 expression accelerates hippocampus-dependent cognitive deficits by enhancing A? impairment of insulin signaling in an Alzheimer's disease mouse model.	Pubmed	0.006807	1	0.0089	0.1008	1	3	APOE
Pubmed	17880940	Interferon alpha induces cell death through interference with interleukin 6 signaling and inhibition of STAT3 activity.	Pubmed	0.006807	1	0.0089	0.1008	1	3	IL6
Pubmed	21874010	The expression of phospho-AKT1 and phospho-MTOR is associated with a favorable prognosis independent of PTEN expression in intrahepatic cholangiocarcinomas.	Pubmed	0.006807	1	0.0089	0.1008	1	3	PTEN
Pubmed	24342610	MicroRNA-21 accelerates hepatocyte proliferation in vitro via PI3K/Akt signaling by targeting PTEN.	Pubmed	0.006807	1	0.0089	0.1008	1	3	PTEN
Pubmed	21166654	Interleukin-1?-induced interleukin-6 production in A549 cells is mediated by both phosphatidylinositol 3-kinase and interleukin-1 receptor-associated kinase-4.	Pubmed	0.006807	1	0.0089	0.1008	1	3	IL6
Pubmed	32479500	Thrombopoietin is required for full phenotype expression in a JAK2V617F transgenic mouse model of polycythemia vera.	Pubmed	0.006807	1	0.0089	0.1008	1	3	MPL
Pubmed	9573010	Lyn physically associates with the erythropoietin receptor and may play a role in activation of the Stat5 pathway.	Pubmed	0.006807	1	0.0089	0.1008	1	3	EPOR
Pubmed	29069662	AF1q Contributes to Adriamycin-Induced Podocyte Injury by Activating Wnt/?-Catenin Signaling.	Pubmed	0.006807	1	0.0089	0.1008	1	3	CTNNB1
Pubmed	23041630	MicroRNA-155 promotes atherosclerosis by repressing Bcl6 in macrophages.	Pubmed	0.006807	1	0.0089	0.1008	1	3	APOE
Pubmed	11158308	MEK5, a new target of the atypical protein kinase C isoforms in mitogenic signaling.	Pubmed	0.006807	1	0.0089	0.1008	1	3	PRKCZ
Pubmed	28631187	Serine peptidase inhibitor Kazal type 1 (SPINK1) as novel downstream effector of the cadherin-17/?-catenin axis in hepatocellular carcinoma.	Pubmed	0.006807	1	0.0089	0.1008	1	3	CTNNB1
Pubmed	11594781	Involvement of tyrosine phosphatase PTP1D in the inhibition of interleukin-6-induced Stat3 signaling by alpha-thrombin.	Pubmed	0.006807	1	0.0089	0.1008	1	3	PTPN11
Pubmed	16912158	Disruption of scaffold attachment factor B1 leads to TBX2 up-regulation, lack of p19ARF induction, lack of senescence, and cell immortalization.	Pubmed	0.006807	1	0.0089	0.1008	1	3	TBX2
Pubmed	24303084	Galectin-3 silencing inhibits epirubicin-induced ATP binding cassette transporters and activates the mitochondrial apoptosis pathway via ?-catenin/GSK-3? modulation in colorectal carcinoma.	Pubmed	0.006807	1	0.0089	0.1008	1	3	CTNNB1
Pubmed	19586665	Microglial low-density lipoprotein receptor-related protein 1 modulates c-Jun N-terminal kinase activation.	Pubmed	0.006807	1	0.0089	0.1008	1	3	APOE
Pubmed	30044226	Receptor-mediated dimerization of JAK2 FERM domains is required for JAK2 activation.	Pubmed	0.006807	1	0.0089	0.1008	1	3	EPOR
Pubmed	12748302	Evolutionary divergence of platelet-derived growth factor alpha receptor signaling mechanisms.	Pubmed	0.006807	1	0.0089	0.1008	1	3	PDGFRA
Pubmed	16912159	Mammalian target of rapamycin inhibition promotes response to epidermal growth factor receptor kinase inhibitors in PTEN-deficient and PTEN-intact glioblastoma cells.	Pubmed	0.006807	1	0.0089	0.1008	1	3	PTEN
Pubmed	18271004	Characteristics of testicular dysgenesis syndrome and decreased expression of SRY and SOX9 in Frasier syndrome.	Pubmed	0.006807	1	0.0089	0.1008	1	3	WT1
Pubmed	31960416	miR-885 mediated cardioprotection against hypoxia/reoxygenation-induced apoptosis in human cardiomyocytes via inhibition of PTEN and BCL2L11 and modulation of AKT/mTOR signaling.	Pubmed	0.006807	1	0.0089	0.1008	1	3	PTEN
Pubmed	34355836	Expanding the phenotypic spectrum of Mendelian connective tissue disorders to include prominent kidney phenotypes.	Pubmed	0.006807	1	0.0089	0.1008	1	3	FBN2
Pubmed	29476053	TCF7L2 positively regulates aerobic glycolysis via the EGLN2/HIF-1? axis and indicates prognosis in pancreatic cancer.	Pubmed	0.006807	1	0.0089	0.1008	1	3	TCF7L2
Pubmed	19258035	Glycogen synthase kinase-3 promotes the synergistic action of interferon-gamma on lipopolysaccharide-induced IL-6 production in RAW264.7 cells.	Pubmed	0.006807	1	0.0089	0.1008	1	3	IL6
Pubmed	35715550	A 3-Gene Random Forest Model to Diagnose Non-obstructive Azoospermia Based on Transcription Factor-Related Henes.	Pubmed	0.006807	1	0.0089	0.1008	1	3	TBX2
Pubmed	19667105	Inactivation of the LRP1 intracellular NPxYxxL motif in LDLR-deficient mice enhances postprandial dyslipidemia and atherosclerosis.	Pubmed	0.006807	1	0.0089	0.1008	1	3	APOE
Pubmed	18669882	Acid sphingomyelinase promotes lipoprotein retention within early atheromata and accelerates lesion progression.	Pubmed	0.006807	1	0.0089	0.1008	1	3	APOE
Pubmed	11792813	The nuclear localization domain of the MEF2 family of transcription factors shows member-specific features and mediates the nuclear import of histone deacetylase 4.	Pubmed	0.006807	1	0.0089	0.1008	1	3	MEF2A
Pubmed	15961562	Expression, regulation, and function of paired-box gene 8 in the human placenta and placental cancer cell lines.	Pubmed	0.006807	1	0.0089	0.1008	1	3	WT1
Pubmed	24452940	Endothelial constitutive nitric oxide synthase, angiotensin converting enzyme, angiotensin II type 1 receptor gene polymorphisms and endothelial functions in healthy individuals.	Pubmed	0.006807	1	0.0089	0.1008	1	3	ACE
Pubmed	25526087	Loss of JUNB/AP-1 promotes invasive prostate cancer.	Pubmed	0.006807	1	0.0089	0.1008	1	3	PTEN
Pubmed	24352037	Periostin controls keratinocyte proliferation and differentiation by interacting with the paracrine IL-1?/IL-6 loop.	Pubmed	0.006807	1	0.0089	0.1008	1	3	IL6
Pubmed	24058088	Performance enhancing genetic variants, oxygen uptake, heart rate, blood pressure and body mass index of elite high altitude mountaineers.	Pubmed	0.006807	1	0.0089	0.1008	1	3	ACE
Pubmed	23378601	Macrophage lipoprotein lipase modulates the development of atherosclerosis but not adiposity.	Pubmed	0.006807	1	0.0089	0.1008	1	3	APOE
Pubmed	20441409	Maternal and umbilical serum levels of interleukin-6, interleukin-8, and tumor necrosis factor-alpha in normal pregnancies and in pregnancies complicated by preeclampsia.	Pubmed	0.006807	1	0.0089	0.1008	1	3	IL6
Pubmed	19147772	The expression of phospho-AKT, phospho-mTOR, and PTEN in extrahepatic cholangiocarcinoma.	Pubmed	0.006807	1	0.0089	0.1008	1	3	PTEN
Pubmed	22984509	Apolipoprotein E4 is deficient in inducing macrophage ABCA1 expression and stimulating the Sp1 signaling pathway.	Pubmed	0.006807	1	0.0089	0.1008	1	3	APOE
Pubmed	25107496	Synergistic associations of catechol-O-methyltransferase and brain-derived neurotrophic factor with executive function in aging are selective and modified by apolipoprotein E.	Pubmed	0.006807	1	0.0089	0.1008	1	3	APOE
Pubmed	19741607	A luminal epithelial stem cell that is a cell of origin for prostate cancer.	Pubmed	0.006807	1	0.0089	0.1008	1	3	PTEN
Pubmed	36732068	Synaptotagmin 9 Modulates Spontaneous Neurotransmitter Release in Striatal Neurons by Regulating Substance P Secretion.	Pubmed	0.006807	1	0.0089	0.1008	1	3	SYT1
Pubmed	15169898	SHP-2 positively regulates myogenesis by coupling to the Rho GTPase signaling pathway.	Pubmed	0.006807	1	0.0089	0.1008	1	3	PTPN11
Pubmed	30335891	Evaluation of exosomal miR-9 and miR-155 targeting PTEN and DUSP14 in highly metastatic breast cancer and their effect on low metastatic cells.	Pubmed	0.006807	1	0.0089	0.1008	1	3	PTEN
Pubmed	19669783	Topographical variation in the distributions of versican, aggrecan and perlecan in the foetal human spine reflects their diverse functional roles in spinal development.	Pubmed	0.006807	1	0.0089	0.1008	1	3	HSPG2
Pubmed	19667122	JNK phosphorylates beta-catenin and regulates adherens junctions.	Pubmed	0.006807	1	0.0089	0.1008	1	3	CTNNB1
Pubmed	16865250	Aberrant expression of beta-catenin, Pin1 and cylin D1 in salivary adenoid cystic carcinoma: relation to tumor proliferation and metastasis.	Pubmed	0.006807	1	0.0089	0.1008	1	3	CTNNB1
Pubmed	23089536	Dual-specificity phosphatases are targets of the Wnt/?-catenin pathway and candidate mediators of ?-catenin/Ras signaling interactions.	Pubmed	0.006807	1	0.0089	0.1008	1	3	CTNNB1
Pubmed	18006502	Inhibition of Raf-1 alters multiple downstream pathways to induce pancreatic beta-cell apoptosis.	Pubmed	0.006807	1	0.0089	0.1008	1	3	RAF1
Pubmed	28802996	IL-33-matured dendritic cells promote Th17 cell responses via IL-1? and IL-6.	Pubmed	0.006807	1	0.0089	0.1008	1	3	IL6
Pubmed	26242746	CD163 interacts with TWEAK to regulate tissue regeneration after ischaemic injury.	Pubmed	0.006807	1	0.0089	0.1008	1	3	TNFSF12
Pubmed	21646525	On-off system for PI3-kinase-Akt signaling through S-nitrosylation of phosphatase with sequence homology to tensin (PTEN).	Pubmed	0.006807	1	0.0089	0.1008	1	3	PTEN
Pubmed	20211065	[Expression of PTEN, matrix metaloproteinases 2 and 9 in thymomas].	Pubmed	0.006807	1	0.0089	0.1008	1	3	PTEN
Pubmed	28368403	HBEGF promotes gliomagenesis in the context of Ink4a/Arf and Pten loss.	Pubmed	0.006807	1	0.0089	0.1008	1	3	PTEN
Pubmed	28368402	Sox2 is not required for melanomagenesis, melanoma growth and melanoma metastasis in vivo.	Pubmed	0.006807	1	0.0089	0.1008	1	3	PTEN
Pubmed	27626655	Lineage-Restricted OLIG2-RTK Signaling Governs the Molecular Subtype of Glioma Stem-like Cells.	Pubmed	0.006807	1	0.0089	0.1008	1	3	PDGFRA
Pubmed	32282501	Long Noncoding RNA XIST/miR-17/PTEN Axis Modulates the Proliferation and Apoptosis of Vascular Smooth Muscle Cells to Affect Stanford Type A Aortic Dissection.	Pubmed	0.006807	1	0.0089	0.1008	1	3	PTEN
Pubmed	18645733	Interaction between PPARG Pro12Ala and ADIPOQ G276T concerning cholesterol levels in childhood obesity.	Pubmed	0.006807	1	0.0089	0.1008	1	3	APOE
Pubmed	28285689	Mutations in TP53, PIK3CA, PTEN and other genes in EGFR mutated lung cancers: Correlation with clinical outcomes.	Pubmed	0.006807	1	0.0089	0.1008	1	3	PTEN
Pubmed	25710879	Oxidized LDL activates blood platelets through CD36/NOX2-mediated inhibition of the cGMP/protein kinase G signaling cascade.	Pubmed	0.006807	1	0.0089	0.1008	1	3	APOE
Pubmed	24929361	Protein interaction switches coordinate Raf-1 and MST2/Hippo signalling.	Pubmed	0.006807	1	0.0089	0.1008	1	3	RAF1
Pubmed	33605402	A role for PAK1 mediated phosphorylation of ?-catenin Ser552 in the regulation of insulin secretion.	Pubmed	0.006807	1	0.0089	0.1008	1	3	CTNNB1
Pubmed	32221502	Knockdown of LINC00467 contributed to Axitinib sensitivity in hepatocellular carcinoma through miR-509-3p/PDGFRA axis.	Pubmed	0.006807	1	0.0089	0.1008	1	3	PDGFRA
Pubmed	34414664	LncRNA GAS5 inhibits the proliferation and invasion of ovarian clear cell carcinoma via the miR-31-5p/ARID1A axis.	Pubmed	0.006807	1	0.0089	0.1008	1	3	ARID1A
Pubmed	24246780	Wnt/?-catenin signaling regulates follicular development by modulating the expression of Foxo3a signaling components.	Pubmed	0.006807	1	0.0089	0.1008	1	3	CTNNB1
Pubmed	34906568	CircFUNDC1 knockdown alleviates oxygen-glucose deprivation-induced human brain microvascular endothelial cell injuries by inhibiting PTEN via miR-375.	Pubmed	0.006807	1	0.0089	0.1008	1	3	PTEN
Pubmed	23339186	Nuclear expression of ?-catenin promotes RB stability and resistance to TNF-induced apoptosis in colon cancer cells.	Pubmed	0.006807	1	0.0089	0.1008	1	3	CTNNB1
Pubmed	28824327	Expression of epicardial adipose tissue thermogenic genes in patients with reduced and preserved ejection fraction heart failure.	Pubmed	0.006807	1	0.0089	0.1008	1	3	PRDM16
Pubmed	18163209	Association of interleukin-6, interleukin-12, and interleukin-10 gene polymorphisms with essential hypertension in Tatars from Russia.	Pubmed	0.006807	1	0.0089	0.1008	1	3	IL6
Pubmed	28440457	?-catenin induces expression of prohibitin gene in acute leukemic cells.	Pubmed	0.006807	1	0.0089	0.1008	1	3	CTNNB1
Pubmed	10958684	Beta-catenin-histone deacetylase interactions regulate the transition of LEF1 from a transcriptional repressor to an activator.	Pubmed	0.006807	1	0.0089	0.1008	1	3	CTNNB1
Pubmed	25771815	Gene-gene interaction of CFH, ARMS2, and ARMS2/HTRA1 on the risk of neovascular age-related macular degeneration and polypoidal choroidal vasculopathy in Chinese population.	Pubmed	0.006807	1	0.0089	0.1008	1	3	HTRA1
Pubmed	30056112	USP10 suppresses tumor progression by inhibiting mTOR activation in hepatocellular carcinoma.	Pubmed	0.006807	1	0.0089	0.1008	1	3	PTEN
Pubmed	24107630	Nucleoporin Nup62 maintains centrosome homeostasis.	Pubmed	0.006807	1	0.0089	0.1008	1	3	TUBG1
Pubmed	28988768	Crosstalk between KCNK3-Mediated Ion Current and Adrenergic Signaling Regulates Adipose Thermogenesis and Obesity.	Pubmed	0.006807	1	0.0089	0.1008	1	3	PRDM16
Pubmed	21441140	Activation of aryl hydrocarbon receptor induces vascular inflammation and promotes atherosclerosis in apolipoprotein E-/- mice.	Pubmed	0.006807	1	0.0089	0.1008	1	3	APOE
Pubmed	9480847	Novel recruitment of Shc, Grb2, and Sos by fibroblast growth factor receptor-1 in v-Src-transformed cells.	Pubmed	0.006807	1	0.0089	0.1008	1	3	FGFR1
Pubmed	28381415	HER2-Overexpressing Breast Cancers Amplify FGFR Signaling upon Acquisition of Resistance to Dual Therapeutic Blockade of HER2.	Pubmed	0.006807	1	0.0089	0.1008	1	3	FGFR1
Pubmed	23232337	The Th1/Th2/Th17 cytokine profile of HIV-infected individuals: a multivariate cytokinomics approach.	Pubmed	0.006807	1	0.0089	0.1008	1	3	IL6
Pubmed	34125329	Long non-coding RNA NKILA regulates expression of HSP90?, NF-?B and ?-catenin proteins in the MCF-7 breast cancer cell line.	Pubmed	0.006807	1	0.0089	0.1008	1	3	CTNNB1
Pubmed	9480850	High resolution physical mapping and identification of transcribed sequences in the Down syndrome region-2.	Pubmed	0.006807	1	0.0089	0.1008	1	3	CWC27
Pubmed	36217693	Phosphatase and tensin homologue determine inflammatory status by differentially regulating the expression of Akt1 and Akt2 in macrophage alternative polarization of periodontitis.	Pubmed	0.006807	1	0.0089	0.1008	1	3	PTEN
Pubmed	33931579	DNMT3A-mediated silence in ADAMTS9 expression is restored by RNF180 to inhibit viability and motility in gastric cancer cells.	Pubmed	0.006807	1	0.0089	0.1008	1	3	ADAMTS9
Pubmed	21813290	Increased IL-6 levels are not related to NF-?B or HIF-1? transcription factors activity in the vitreous of proliferative diabetic retinopathy.	Pubmed	0.006807	1	0.0089	0.1008	1	3	IL6
Pubmed	32815529	Long Non-Coding RNA (lncRNA) NEAT1 Aggravates Cerebral Ischemia-Reperfusion Injury by Suppressing the Inhibitory Effect of miR-214 on PTEN.	Pubmed	0.006807	1	0.0089	0.1008	1	3	PTEN
Pubmed	14613973	Proline to arginine mutations in FGF receptors 1 and 3 result in Pfeiffer and Muenke craniosynostosis syndromes through enhancement of FGF binding affinity.	Pubmed	0.006807	1	0.0089	0.1008	1	3	FGFR1
Pubmed	31825106	IL6 and FAS/FASL gene polymorphisms may be associated with disease progression in HIV-1-positive ethnically mixed patients.	Pubmed	0.006807	1	0.0089	0.1008	1	3	IL6
Pubmed	20308426	The TWEAK-Fn14 system is a critical regulator of denervation-induced skeletal muscle atrophy in mice.	Pubmed	0.006807	1	0.0089	0.1008	1	3	TNFSF12
Pubmed	26699882	IL-6 Transsignaling in Patients with Chronic Spontaneous Urticaria.	Pubmed	0.006807	1	0.0089	0.1008	1	3	IL6
Pubmed	25966134	Effects of silver nanoparticles and gold nanoparticles on IL-2, IL-6, and TNF-? production via MAPK pathway in leukemic cell lines.	Pubmed	0.006807	1	0.0089	0.1008	1	3	IL6
Pubmed	18210237	Costunolide inhibits production of tumor necrosis factor-alpha and interleukin-6 by inducing heme oxygenase-1 in RAW264.7 macrophages.	Pubmed	0.006807	1	0.0089	0.1008	1	3	IL6
Pubmed	34282279	Curcumin attenuates Adriamycin-resistance of acute myeloid leukemia by inhibiting the lncRNA HOTAIR/miR-20a-5p/WT1 axis.	Pubmed	0.006807	1	0.0089	0.1008	1	3	WT1
Pubmed	22628410	Evolutionary pathways in BRCA1-associated breast tumors.	Pubmed	0.006807	1	0.0089	0.1008	1	3	PTEN
Pubmed	31658355	Association Between Perifoveal Drusen Burden Determined by OCT and Genetic Risk in Early and Intermediate Age-Related Macular Degeneration.	Pubmed	0.006807	1	0.0089	0.1008	1	3	HTRA1
Pubmed	30311906	High N-glycan multiplicity is critical for neuronal adhesion and sensitizes the developing cerebellum to N-glycosylation defect.	Pubmed	0.006807	1	0.0089	0.1008	1	3	SRD5A3
Pubmed	25981743	Trans-synaptic zinc mobilization improves social interaction in two mouse models of autism through NMDAR activation.	Pubmed	0.006807	1	0.0089	0.1008	1	3	TBR1
Pubmed	15780075	IL-10, IL-6, and TNF-alpha: central factors in the altered cytokine network of uremia--the good, the bad, and the ugly.	Pubmed	0.006807	1	0.0089	0.1008	1	3	IL6
Pubmed	33186519	Senescence Reprogramming by TIMP1 Deficiency Promotes Prostate Cancer Metastasis.	Pubmed	0.006807	1	0.0089	0.1008	1	3	PTEN
Pubmed	27699665	miR-222 induces Adriamycin resistance in breast cancer through PTEN/Akt/p27(kip1) pathway.	Pubmed	0.006807	1	0.0089	0.1008	1	3	PTEN
Pubmed	18261743	Structure of the tandem fibronectin type 3 domains of neural cell adhesion molecule.	Pubmed	0.006807	1	0.0089	0.1008	1	3	FGFR1
Pubmed	17018610	Increased fibroblast growth factor-inducible 14 expression levels promote glioma cell invasion via Rac1 and nuclear factor-kappaB and correlate with poor patient outcome.	Pubmed	0.006807	1	0.0089	0.1008	1	3	TNFSF12
Pubmed	26144375	MAS receptors mediate vasoprotective and atheroprotective effects of candesartan upon the recovery of vascular angiotensin-converting enzyme 2-angiotensin-(1-7)-MAS axis functionality.	Pubmed	0.006807	1	0.0089	0.1008	1	3	AGT
Pubmed	18210157	Exploring gene-environment interactions in Parkinson's disease.	Pubmed	0.006807	1	0.0089	0.1008	1	3	APOE
Pubmed	16924233	Raf 1 represses expression of the tight junction protein occludin via activation of the zinc-finger transcription factor slug.	Pubmed	0.006807	1	0.0089	0.1008	1	3	RAF1
Pubmed	20599763	Beta-catenin/LEF1 activated enamelin expression in ameloblast-like cells.	Pubmed	0.006807	1	0.0089	0.1008	1	3	CTNNB1
Pubmed	33174523	Long Noncoding RNA PTPRG Antisense RNA 1 Reduces Radiosensitivity of Nonsmall Cell Lung Cancer Cells Via Regulating MiR-200c-3p/TCF4.	Pubmed	0.006807	1	0.0089	0.1008	1	3	TCF4
Pubmed	18550936	Renin-angiotensin system polymorphisms and risk of hypertension: influence of environmental factors.	Pubmed	0.006807	1	0.0089	0.1008	1	3	ACE
Pubmed	32162707	Targeted inhibition of ACK1 can inhibit the proliferation of hepatocellular carcinoma cells through the PTEN/AKT/mTOR pathway.	Pubmed	0.006807	1	0.0089	0.1008	1	3	PTEN
Pubmed	31801074	Interleukin-27 Is Essential for Type 1 Diabetes Development and Sjögren Syndrome-like Inflammation.	Pubmed	0.006807	1	0.0089	0.1008	1	3	IL6
Pubmed	32294598	PTEN and PHLPP crosstalk in cancer cells and in TGF?-activated stem cells.	Pubmed	0.006807	1	0.0089	0.1008	1	3	PTEN
Pubmed	20154721	NF2-deficient cells depend on the Rac1-canonical Wnt signaling pathway to promote the loss of contact inhibition of proliferation.	Pubmed	0.006807	1	0.0089	0.1008	1	3	TCF4
Pubmed	22423111	Activation of NMDA receptors upregulates a disintegrin and metalloproteinase 10 via a Wnt/MAPK signaling pathway.	Pubmed	0.006807	1	0.0089	0.1008	1	3	CTNNB1
Pubmed	20418913	The synergistic effect of Mig-6 and Pten ablation on endometrial cancer development and progression.	Pubmed	0.006807	1	0.0089	0.1008	1	3	PTEN
Pubmed	12183057	Extracellular signal-regulated kinases 1 and 2 participate in interleukin-17 plus tumor necrosis factor-alpha-induced stabilization of interleukin-6 mRNA in human pancreatic myofibroblasts.	Pubmed	0.006807	1	0.0089	0.1008	1	3	IL6
Pubmed	9862349	The combined inactivation of tumor necrosis factor and interleukin-6 prevents induction of the major acute phase proteins by endotoxin.	Pubmed	0.006807	1	0.0089	0.1008	1	3	IL6
Pubmed	21730304	Low-density lipoprotein receptor-related protein 1 prevents early atherosclerosis by limiting lesional apoptosis and inflammatory Ly-6Chigh monocytosis: evidence that the effects are not apolipoprotein E dependent.	Pubmed	0.006807	1	0.0089	0.1008	1	3	APOE
Pubmed	26614845	Prognostic significance of survivin, ?-catenin and p53 expression in urothelial carcinoma.	Pubmed	0.006807	1	0.0089	0.1008	1	3	CTNNB1
Pubmed	12871882	Serum and cyst fluid levels of interleukin (IL) -6, IL-8 and tumour necrosis factor-alpha in women with endometriomas and benign and malignant cystic ovarian tumours.	Pubmed	0.006807	1	0.0089	0.1008	1	3	IL6
Pubmed	21038299	Lack of association of genetic polymorphisms of angiotensin-converting enzyme gene I/D and glutathione-S-transferase enzyme T1 and M1 with retinopathy of prematures.	Pubmed	0.006807	1	0.0089	0.1008	1	3	ACE
Pubmed	17403678	The Lipoxin A4 receptor is coupled to SHP-2 activation: implications for regulation of receptor tyrosine kinases.	Pubmed	0.006807	1	0.0089	0.1008	1	3	PTPN11
Pubmed	30489194	Upregulation of long non-coding RNA NNT-AS1 promotes osteosarcoma progression by inhibiting the tumor suppressive miR-320a.	Pubmed	0.006807	1	0.0089	0.1008	1	3	CTNNB1
Pubmed	25301844	Osteoprotegerin deficiency limits angiotensin II-induced aortic dilatation and rupture in the apolipoprotein E-knockout mouse.	Pubmed	0.006807	1	0.0089	0.1008	1	3	APOE
Pubmed	27626703	PML/RARa inhibits PTEN expression in hematopoietic cells by competing with PU.1 transcriptional activity.	Pubmed	0.006807	1	0.0089	0.1008	1	3	PTEN
Pubmed	28177772	Frizzled gene expression and negative regulation of canonical WNT-?-catenin signaling in mouse F9 teratocarcinoma cells.	Pubmed	0.006807	1	0.0089	0.1008	1	3	CTNNB1
Pubmed	28177770	Interleukin-6 secreted by bipotential murine oval liver stem cells induces apoptosis of activated hepatic stellate cells by activating NF-?B-inducible nitric oxide synthase signaling.	Pubmed	0.006807	1	0.0089	0.1008	1	3	IL6
Pubmed	17043652	Tumor progression induced by the loss of E-cadherin independent of beta-catenin/Tcf-mediated Wnt signaling.	Pubmed	0.006807	1	0.0089	0.1008	1	3	CTNNB1
Pubmed	16055704	PTEN represses RNA Polymerase I transcription by disrupting the SL1 complex.	Pubmed	0.006807	1	0.0089	0.1008	1	3	PTEN
Pubmed	18753636	Lnk adaptor protein down-regulates specific Kit-induced signaling pathways in primary mast cells.	Pubmed	0.006807	1	0.0089	0.1008	1	3	SH2B3
Pubmed	27531896	Interleukin-6 increases matrix metalloproteinase-14 (MMP-14) levels via down-regulation of p53 to drive cancer progression.	Pubmed	0.006807	1	0.0089	0.1008	1	3	IL6
Pubmed	24095158	Association of inflammatory factors with occurrence and recurrence of atrial fibrillation: a meta-analysis.	Pubmed	0.006807	1	0.0089	0.1008	1	3	IL6
Pubmed	28657664	Conditional abrogation of transforming growth factor-? receptor 1 in PTEN-inactivated endometrium promotes endometrial cancer progression in mice.	Pubmed	0.006807	1	0.0089	0.1008	1	3	PTEN
Pubmed	27285754	PI3K-PTEN dysregulation leads to mTOR-driven upregulation of the core clock gene BMAL1 in normal and malignant epithelial cells.	Pubmed	0.006807	1	0.0089	0.1008	1	3	PTEN
Pubmed	9431988	The C-terminal domain V of perlecan promotes beta1 integrin-mediated cell adhesion, binds heparin, nidogen and fibulin-2 and can be modified by glycosaminoglycans.	Pubmed	0.006807	1	0.0089	0.1008	1	3	HSPG2
Pubmed	19403348	Genetic polymorphisms in non-alcoholic fatty liver disease: interleukin-6-174G/C polymorphism is associated with non-alcoholic steatohepatitis.	Pubmed	0.006807	1	0.0089	0.1008	1	3	IL6
Pubmed	27285760	Musashi-1 regulates AKT-derived IL-6 autocrinal/paracrinal malignancy and chemoresistance in glioblastoma.	Pubmed	0.006807	1	0.0089	0.1008	1	3	IL6
Pubmed	34198336	The interleukin 6 trans-signaling increases prostaglandin E2 production in human granulosa cells?.	Pubmed	0.006807	1	0.0089	0.1008	1	3	IL6
Pubmed	29476105	mTOR-dependent alterations of Kv1.1 subunit expression in the neuronal subset-specific Pten knockout mouse model of cortical dysplasia with epilepsy.	Pubmed	0.006807	1	0.0089	0.1008	1	3	PTEN
Pubmed	18800145	Increased bone marrow microvascular density in haematological malignancies is associated with differential regulation of angiogenic factors.	Pubmed	0.006807	1	0.0089	0.1008	1	3	IL6
Pubmed	16141396	Involvement of corticotropin-releasing hormone- and interleukin (IL)-6-dependent proopiomelanocortin induction in the anterior pituitary during hypothalamic-pituitary-adrenal axis activation by IL-1alpha.	Pubmed	0.006807	1	0.0089	0.1008	1	3	IL6
Pubmed	30215850	Hepatocyte-Specific ?-Catenin Deletion During Severe Liver Injury Provokes Cholangiocytes to Differentiate Into Hepatocytes.	Pubmed	0.006807	1	0.0089	0.1008	1	3	CTNNB1
Pubmed	20876575	Suppressor of cytokine signaling 3 inhibits LPS-induced IL-6 expression in osteoblasts by suppressing CCAAT/enhancer-binding protein {beta} activity.	Pubmed	0.006807	1	0.0089	0.1008	1	3	IL6
Pubmed	23146028	PDGFR?/? and VEGFR2 polymorphisms in colorectal cancer: incidence and implications in clinical outcome.	Pubmed	0.006807	1	0.0089	0.1008	1	3	PDGFRA
Pubmed	22523564	Identification of JAK2 as a mediator of FIP1L1-PDGFRA-induced eosinophil growth and function in CEL.	Pubmed	0.006807	1	0.0089	0.1008	1	3	PDGFRA
Pubmed	18800139	Arterial properties in relation to genetic variation in alpha-adducin and the renin-angiotensin system in a White population.	Pubmed	0.006807	1	0.0089	0.1008	1	3	AGT
Pubmed	18199538	Mammalian target of rapamycin is the key effector of phosphatidylinositol-3-OH-initiated proliferative signals in the thyroid follicular epithelium.	Pubmed	0.006807	1	0.0089	0.1008	1	3	PTEN
Pubmed	18199536	MicroRNA expression profiling in human ovarian cancer: miR-214 induces cell survival and cisplatin resistance by targeting PTEN.	Pubmed	0.006807	1	0.0089	0.1008	1	3	PTEN
Pubmed	18006853	KCl cotransporter-3 down-regulates E-cadherin/beta-catenin complex to promote epithelial-mesenchymal transition.	Pubmed	0.006807	1	0.0089	0.1008	1	3	CTNNB1
Pubmed	22523556	Angiotensin converting enzyme (ACE) and ACE2 bind integrins and ACE2 regulates integrin signalling.	Pubmed	0.006807	1	0.0089	0.1008	1	3	ACE
Pubmed	18006852	Cell cycle-dependent nuclear export of phosphatase and tensin homologue tumor suppressor is regulated by the phosphoinositide-3-kinase signaling cascade.	Pubmed	0.006807	1	0.0089	0.1008	1	3	PTEN
Pubmed	30227836	Detection of PIK3/AKT pathway in Moroccan population with triple negative breast cancer.	Pubmed	0.006807	1	0.0089	0.1008	1	3	PTEN
Pubmed	16371425	Essential role for the Menkes ATPase in activation of extracellular superoxide dismutase: implication for vascular oxidative stress.	Pubmed	0.006807	1	0.0089	0.1008	1	3	APOE
Pubmed	34860474	Modifying effects of	Pubmed	0.006807	1	0.0089	0.1008	1	3	IL6
Pubmed	25195860	Effect of glycogen synthase kinase-3 inactivation on mouse mammary gland development and oncogenesis.	Pubmed	0.006807	1	0.0089	0.1008	1	3	CTNNB1
Pubmed	9294211	Plasminogen deficiency accelerates vessel wall disease in mice predisposed to atherosclerosis.	Pubmed	0.006807	1	0.0089	0.1008	1	3	APOE
Pubmed	22185283	Effect of phosphatase and tensin homology deleted on chromosome 10 (PTEN) gene transfection on reversal of multidrug resistance in K562/ADM cells.	Pubmed	0.006807	1	0.0089	0.1008	1	3	PTEN
Pubmed	27190136	Differential effects of NOX4 and NOX1 on immune cell-mediated inflammation in the aortic sinus of diabetic ApoE-/- mice.	Pubmed	0.006807	1	0.0089	0.1008	1	3	APOE
Pubmed	26048984	Epidermal Growth Factor-dependent Activation of the Extracellular Signal-regulated Kinase Pathway by DJ-1 Protein through Its Direct Binding to c-Raf Protein.	Pubmed	0.006807	1	0.0089	0.1008	1	3	RAF1
Pubmed	25132272	TGF-? signaling alters the pattern of liver tumorigenesis induced by Pten inactivation.	Pubmed	0.006807	1	0.0089	0.1008	1	3	PTEN
Pubmed	27852060	SENP1 regulates PTEN stability to dictate prostate cancer development.	Pubmed	0.006807	1	0.0089	0.1008	1	3	PTEN
Pubmed	23124693	Elevated serum high-sensitivity C-reactive protein levels in fibromyalgia syndrome patients correlate with body mass index, interleukin-6, interleukin-8, erythrocyte sedimentation rate.	Pubmed	0.006807	1	0.0089	0.1008	1	3	IL6
Pubmed	32619126	Elevated expressions of SHP2 and GAB2 correlated with VEGF in eutopic and ectopic endometrium of women with ovarian endometriosis.	Pubmed	0.006807	1	0.0089	0.1008	1	3	PTPN11
Pubmed	18006828	Activation of hepatic stem cell marker EpCAM by Wnt-beta-catenin signaling in hepatocellular carcinoma.	Pubmed	0.006807	1	0.0089	0.1008	1	3	CTNNB1
Pubmed	20705246	S-nitrosylation of beta-catenin by eNOS-derived NO promotes VEGF-induced endothelial cell permeability.	Pubmed	0.006807	1	0.0089	0.1008	1	3	CTNNB1
Pubmed	18669637	Effect of FGF-binding protein 3 on vascular permeability.	Pubmed	0.006807	1	0.0089	0.1008	1	3	FGFR1
Pubmed	22791907	Activation of Stat3 in endothelial cells following hypoxia-reoxygenation is mediated by Rac1 and protein Kinase C.	Pubmed	0.006807	1	0.0089	0.1008	1	3	PRKCZ
Pubmed	23401650	Genetic polymorphisms associated with endothelial function in nonarteritic anterior ischemic optic neuropathy.	Pubmed	0.006807	1	0.0089	0.1008	1	3	ACE
Pubmed	18330089	The significance of beta-catenin, E-cadherin, and P-cadherin expressions in neoplastic progression of colorectal mucosa: an immunohistochemical study.	Pubmed	0.006807	1	0.0089	0.1008	1	3	CTNNB1
Pubmed	23604118	Inactivation of TGF-? signaling and loss of PTEN cooperate to induce colon cancer in vivo.	Pubmed	0.006807	1	0.0089	0.1008	1	3	PTEN
Pubmed	11983900	The LEF1/beta -catenin complex activates movo1, a mouse homolog of Drosophila ovo required for epidermal appendage differentiation.	Pubmed	0.006807	1	0.0089	0.1008	1	3	CTNNB1
Pubmed	27636548	Acute myeloid leukemia with del(9q) is characterized by frequent mutations of NPM1, DNMT3A, WT1 and low expression of TLE4.	Pubmed	0.006807	1	0.0089	0.1008	1	3	WT1
Pubmed	21113129	ROS-mediated amplification of AKT/mTOR signalling pathway leads to myeloproliferative syndrome in Foxo3(-/-) mice.	Pubmed	0.006807	1	0.0089	0.1008	1	3	SH2B3
Pubmed	30154433	ID1-induced p16/IL6 axis activation contributes to the resistant of hepatocellular carcinoma cells to sorafenib.	Pubmed	0.006807	1	0.0089	0.1008	1	3	IL6
Pubmed	17767505	Impairment of hippocampal gamma-frequency oscillations in vitro in mice overexpressing human amyloid precursor protein (APP).	Pubmed	0.006807	1	0.0089	0.1008	1	3	CACNA1C
Pubmed	30599067	Transcriptional repression of the ectodomain sheddase ADAM10 by TBX2 and potential implication for Alzheimer's disease.	Pubmed	0.006807	1	0.0089	0.1008	1	3	TBX2
Pubmed	26636186	Androgen Regulates Mafb Expression Through its 3'UTR During Mouse Urethral Masculinization.	Pubmed	0.006807	1	0.0089	0.1008	1	3	CTNNB1
Pubmed	15686588	The -308G/A polymorphism of TNF-alpha influences immunological parameters in old subjects affected by infectious diseases.	Pubmed	0.006807	1	0.0089	0.1008	1	3	IL6
Pubmed	18523259	IL-6, in synergy with IL-7 or IL-15, stimulates TCR-independent proliferation and functional differentiation of CD8+ T lymphocytes.	Pubmed	0.006807	1	0.0089	0.1008	1	3	IL6
Pubmed	19920349	An adventitial IL-6/MCP1 amplification loop accelerates macrophage-mediated vascular inflammation leading to aortic dissection in mice.	Pubmed	0.006807	1	0.0089	0.1008	1	3	IL6
Pubmed	34147250	Diagnostic value of combined detection of IL-1?, IL-6, and TNF-? for sepsis-induced cardiomyopathy.	Pubmed	0.006807	1	0.0089	0.1008	1	3	IL6
Pubmed	25940280	[ApoE gene knockout causes high expressions of TNF-?, IL-1? and IL-8 in mouse brain].	Pubmed	0.006807	1	0.0089	0.1008	1	3	APOE
Pubmed	26722564	Tumour necrosis factor alpha, ?nterleukin 10 and ?nterleukin 6 gene polymorphisms of ?schemic stroke patients ?n south Marmara region of Turkey.	Pubmed	0.006807	1	0.0089	0.1008	1	3	IL6
Pubmed	25349422	Development of covalent inhibitors that can overcome resistance to first-generation FGFR kinase inhibitors.	Pubmed	0.006807	1	0.0089	0.1008	1	3	FGFR1
Pubmed	35906694	A truncated derivative of FGFR1 kinase cooperates with FLT3 and KIT to transform hematopoietic stem cells in syndromic and de novo AML.	Pubmed	0.006807	1	0.0089	0.1008	1	3	FGFR1
Pubmed	23268410	[Role of Wnt 2, Wnt 3a and ?-catenin in skin lesions of patients with scleroderma].	Pubmed	0.006807	1	0.0089	0.1008	1	3	CTNNB1
Pubmed	20864540	Aurora B interaction of centrosomal Nlp regulates cytokinesis.	Pubmed	0.006807	1	0.0089	0.1008	1	3	TUBG1
Pubmed	5529676	A gene triplet in the mouse.	Pubmed	0.006807	1	0.0089	0.1008	1	3	PDGFRA
Pubmed	27744318	Essential role of the Dishevelled DEP domain in a Wnt-dependent human-cell-based complementation assay.	Pubmed	0.006807	1	0.0089	0.1008	1	3	DVL1
Pubmed	11971957	Cyclic AMP-dependent kinase regulates Raf-1 kinase mainly by phosphorylation of serine 259.	Pubmed	0.006807	1	0.0089	0.1008	1	3	RAF1
Pubmed	18488444	[Polymorphism of genes of the renin-angiotensin system ACE, AT1R, and AT2R in patients with pulmonary tuberculosis].	Pubmed	0.006807	1	0.0089	0.1008	1	3	ACE
Pubmed	21235536	Association of functional polymorphisms in promoter regions of IL5, IL6 and IL13 genes with development and prognosis of autoimmune thyroid diseases.	Pubmed	0.006807	1	0.0089	0.1008	1	3	IL6
Pubmed	32101017	MiR-214 Mediates Cell Proliferation and Apoptosis of Nasopharyngeal Carcinoma Through Targeting Both WWOX and PTEN.	Pubmed	0.006807	1	0.0089	0.1008	1	3	PTEN
Pubmed	24158497	Epigenetic identification of receptor tyrosine kinase-like orphan receptor 2 as a functional tumor suppressor inhibiting ?-catenin and AKT signaling but frequently methylated in common carcinomas.	Pubmed	0.006807	1	0.0089	0.1008	1	3	CTNNB1
Pubmed	15831701	IL-6 blocks a discrete early step in lymphopoiesis.	Pubmed	0.006807	1	0.0089	0.1008	1	3	IL6
Pubmed	21321954	Impact of resistance exercise training on interleukin-6 and JAK/STAT in young men.	Pubmed	0.006807	1	0.0089	0.1008	1	3	IL6
Pubmed	20068578	The interaction between tumor necrosis factor-like weak inducer of apoptosis and its receptor fibroblast growth factor-inducible 14 promotes the recruitment of neutrophils into the ischemic brain.	Pubmed	0.006807	1	0.0089	0.1008	1	3	TNFSF12
Pubmed	28383766	TWEAK promotes migration and invasion in MEFs through a mechanism dependent on ERKs activation and Fibulin 3 down-regulation.	Pubmed	0.006807	1	0.0089	0.1008	1	3	TNFSF12
Pubmed	26590321	Guanylate cyclase 1 relies on rhodopsin for intracellular stability and ciliary trafficking.	Pubmed	0.006807	1	0.0089	0.1008	1	3	GUCY1A1
Pubmed	16525042	Alternative splicing of the voltage-gated Ca2+ channel beta4 subunit creates a uniquely folded N-terminal protein binding domain with cell-specific expression in the cerebellar cortex.	Pubmed	0.006807	1	0.0089	0.1008	1	3	SYT1
Pubmed	31658259	The comprehensive role of E-cadherin in maintaining prostatic epithelial integrity during oncogenic transformation and tumor progression.	Pubmed	0.006807	1	0.0089	0.1008	1	3	PTEN
Pubmed	19088254	Regulation of human organic anion transporter 1 by ANG II: involvement of protein kinase Calpha.	Pubmed	0.006807	1	0.0089	0.1008	1	3	AGT
Pubmed	20538655	Polymorphisms in CFH, HTRA1 and CX3CR1 confer risk to exudative age-related macular degeneration in Han Chinese.	Pubmed	0.006807	1	0.0089	0.1008	1	3	HTRA1
Pubmed	23303251	The PCP effector Fuzzy controls cilial assembly and signaling by recruiting Rab8 and Dishevelled to the primary cilium.	Pubmed	0.006807	1	0.0089	0.1008	1	3	DVL1
Pubmed	11606480	Role of macrophage-expressed adipocyte fatty acid binding protein in the development of accelerated atherosclerosis in hypercholesterolemic mice.	Pubmed	0.006807	1	0.0089	0.1008	1	3	APOE
Pubmed	30445978	Akt1 inhibition promotes breast cancer metastasis through EGFR-mediated ?-catenin nuclear accumulation.	Pubmed	0.006807	1	0.0089	0.1008	1	3	CTNNB1
Pubmed	18248894	Short arm of chromosome 11 and sporadic Alzheimer's disease: catalase and cathepsin D gene polymorphisms.	Pubmed	0.006807	1	0.0089	0.1008	1	3	APOE
Pubmed	24868113	Haptoglobin 2-2 genotype is associated with TNF- ? and IL-6 levels in subjects with obesity.	Pubmed	0.006807	1	0.0089	0.1008	1	3	IL6
Pubmed	19822020	Genetic factors associated with intestinal metaplasia in a high risk Singapore-Chinese population: a cohort study.	Pubmed	0.006807	1	0.0089	0.1008	1	3	PTPN11
Pubmed	19682908	Centriole age underlies asynchronous primary cilium growth in mammalian cells.	Pubmed	0.006807	1	0.0089	0.1008	1	3	PDGFRA
Pubmed	11138930	Cholesterol is sequestered in the brains of mice with Niemann-Pick type C disease but turnover is increased.	Pubmed	0.006807	1	0.0089	0.1008	1	3	APOE
Pubmed	22682934	Difference in expression of EGFR, pAkt, and PTEN between oropharyngeal and oral cavity squamous cell carcinoma.	Pubmed	0.006807	1	0.0089	0.1008	1	3	PTEN
Pubmed	36675190	A Hypoxia Molecular Signature-Based Prognostic Model for Endometrial Cancer Patients.	Pubmed	0.006807	1	0.0089	0.1008	1	3	IL6
Pubmed	11342471	Chromosomal location, exon structure, and vascular expression patterns of the human PDGFC and PDGFD genes.	Pubmed	0.006807	1	0.0089	0.1008	1	3	PDGFRA
Pubmed	25988230	Elevated expression levels of lysyl oxidases protect against aortic aneurysm progression in Marfan syndrome.	Pubmed	0.006807	1	0.0089	0.1008	1	3	FBN1
Pubmed	17826340	Phenotypic variability associated with progranulin haploinsufficiency in patients with the common 1477C-->T (Arg493X) mutation: an international initiative.	Pubmed	0.006807	1	0.0089	0.1008	1	3	APOE
Pubmed	18971423	CX3CR1 is required for monocyte homeostasis and atherogenesis by promoting cell survival.	Pubmed	0.006807	1	0.0089	0.1008	1	3	APOE
Pubmed	22366371	Aberrant expression of Fc?RIIIA (CD16) contributes to the development of atherosclerosis.	Pubmed	0.006807	1	0.0089	0.1008	1	3	APOE
Pubmed	12917264	X-linked immunodeficient mice spontaneously produce lupus-related anti-RNA helicase A autoantibodies, but are resistant to pristane-induced lupus.	Pubmed	0.006807	1	0.0089	0.1008	1	3	IL6
Pubmed	29800106	Functional role of endothelial CXCL16/CXCR6-platelet-leucocyte axis in angiotensin II-associated metabolic disorders.	Pubmed	0.006807	1	0.0089	0.1008	1	3	APOE
Pubmed	14736876	A WT1 co-regulator controls podocyte phenotype by shuttling between adhesion structures and nucleus.	Pubmed	0.006807	1	0.0089	0.1008	1	3	WT1
Pubmed	29305046	Proinflammatory biomarkers' level and functional genetic polymorphisms in periprosthetic joint infection.	Pubmed	0.006807	1	0.0089	0.1008	1	3	IL6
Pubmed	15373762	Interleukin-1beta-induced expression of IL-6 and production of human chorionic gonadotropin in human trophoblast cells via nuclear factor-kappaB activation.	Pubmed	0.006807	1	0.0089	0.1008	1	3	IL6
Pubmed	34788609	Combined whole-organ imaging at single-cell resolution and immunohistochemical analysis of prostate cancer and its liver and brain metastases.	Pubmed	0.006807	1	0.0089	0.1008	1	3	PTEN
Pubmed	10861297	Paradoxical influence of acid beta-galactosidase gene dosage on phenotype of the twitcher mouse (genetic galactosylceramidase deficiency).	Pubmed	0.006807	1	0.0089	0.1008	1	3	IL6
Pubmed	12242006	Organization of the mouse Ruk locus and expression of isoforms in mouse tissues.	Pubmed	0.006807	1	0.0089	0.1008	1	3	FGFR1
Pubmed	27021370	Effect of polyclonal activators on cytokine production by blood cells and by malignant breast cancer cells.	Pubmed	0.006807	1	0.0089	0.1008	1	3	IL6
Pubmed	17395874	Inhibition of endogenous Mst1 prevents apoptosis and cardiac dysfunction without affecting cardiac hypertrophy after myocardial infarction.	Pubmed	0.006807	1	0.0089	0.1008	1	3	MST1
Pubmed	29189991	CSN5 Promotes Hepatocellular Carcinoma Progression by SCARA5 Inhibition Through Suppressing ?-Catenin Ubiquitination.	Pubmed	0.006807	1	0.0089	0.1008	1	3	CTNNB1
Pubmed	29934356	Essential thrombocythaemia with mutation in	Pubmed	0.006807	1	0.0089	0.1008	1	3	MPL
Pubmed	25504044	TWEAK/Fn14, a pathway and novel therapeutic target in myotonic dystrophy.	Pubmed	0.006807	1	0.0089	0.1008	1	3	TNFSF12
Pubmed	35293763	The predictive value and correlation of ?-catenin, CMTM6, and PD-L1 expression in colorectal cancer.	Pubmed	0.006807	1	0.0089	0.1008	1	3	CTNNB1
Pubmed	15023809	Increased risk for Alzheimer disease with the interaction of MPO and A2M polymorphisms.	Pubmed	0.006807	1	0.0089	0.1008	1	3	APOE
Pubmed	28151075	Association of SNPs from IL1A, IL1B, and IL6 Genes with Human Cytomegalovirus Infection Among Pregnant Women.	Pubmed	0.006807	1	0.0089	0.1008	1	3	IL6
Pubmed	22751121	FIP200 inhibits ?-catenin-mediated transcription by promoting APC-independent ?-catenin ubiquitination.	Pubmed	0.006807	1	0.0089	0.1008	1	3	CTNNB1
Pubmed	17621269	Ajuba negatively regulates the Wnt signaling pathway by promoting GSK-3beta-mediated phosphorylation of beta-catenin.	Pubmed	0.006807	1	0.0089	0.1008	1	3	CTNNB1
Pubmed	21996739	Aryl hydrocarbon receptor in association with RelA modulates IL-6 expression in non-smoking lung cancer.	Pubmed	0.006807	1	0.0089	0.1008	1	3	IL6
Pubmed	30154476	Long non-coding RNA DSCR8 acts as a molecular sponge for miR-485-5p to activate Wnt/?-catenin signal pathway in hepatocellular carcinoma.	Pubmed	0.006807	1	0.0089	0.1008	1	3	CTNNB1
Pubmed	31610265	KAT2A succinyltransferase activity-mediated 14-3-3? upregulation promotes ?-catenin stabilization-dependent glycolysis and proliferation of pancreatic carcinoma cells.	Pubmed	0.006807	1	0.0089	0.1008	1	3	CTNNB1
Pubmed	25616962	FGFR1 signaling in hypertrophic chondrocytes is attenuated by the Ras-GAP neurofibromin during endochondral bone formation.	Pubmed	0.006807	1	0.0089	0.1008	1	3	FGFR1
Pubmed	32886170	RNases H1 and H2: guardians of the stability of the nuclear genome when supply of dNTPs is limiting for DNA synthesis.	Pubmed	0.006807	1	0.0089	0.1008	1	3	RNASEH2B
Pubmed	29885053	Silencing of adaptor protein SH3BP2 reduces KIT/PDGFRA receptors expression and impairs gastrointestinal stromal tumors growth.	Pubmed	0.006807	1	0.0089	0.1008	1	3	PDGFRA
Pubmed	24472318	Transcription factor C/EBP-? mediates downregulation of dipeptidyl-peptidase III expression by interleukin-6 in human glioblastoma cells.	Pubmed	0.006807	1	0.0089	0.1008	1	3	IL6
Pubmed	31237656	Next-Generation Sequencing in the Familial Exudative Vitreoretinopathy-Associated Rhegmatogenous Retinal Detachment.	Pubmed	0.006807	1	0.0089	0.1008	1	3	LRP5
Pubmed	27236033	LDLR, ApoB and ApoE genes polymorphisms and classical risk factors in premature coronary artery disease.	Pubmed	0.006807	1	0.0089	0.1008	1	3	APOE
Pubmed	24374086	Do platelet-derived microparticles play a role in depression, inflammation, and acute coronary syndrome?	Pubmed	0.006807	1	0.0089	0.1008	1	3	IL6
Pubmed	21994129	Dickkopf 4 positively regulated by the thyroid hormone receptor suppresses cell invasion in human hepatoma cells.	Pubmed	0.006807	1	0.0089	0.1008	1	3	CTNNB1
Pubmed	22452847	Protein kinase A enhances lipopolysaccharide-induced IL-6, IL-8, and PGE? production by human gingival fibroblasts.	Pubmed	0.006807	1	0.0089	0.1008	1	3	IL6
Pubmed	28623743	Repeated measurements of serum concentrations of TNF-alpha, interleukin-6 and interleukin-10 in the evaluation of internal carotid artery stenosis progression.	Pubmed	0.006807	1	0.0089	0.1008	1	3	IL6
Pubmed	20489168	Endovascular injury induces rapid phenotypic changes in perivascular adipose tissue.	Pubmed	0.006807	1	0.0089	0.1008	1	3	IL6
Pubmed	28263969	Activated MEK cooperates with Cdkn2a and Pten loss to promote the development and maintenance of melanoma.	Pubmed	0.006807	1	0.0089	0.1008	1	3	PTEN
Pubmed	20489161	Activation of vascular smooth muscle parathyroid hormone receptor inhibits Wnt/beta-catenin signaling and aortic fibrosis in diabetic arteriosclerosis.	Pubmed	0.006807	1	0.0089	0.1008	1	3	CTNNB1
Pubmed	16708852	Analysis of the interleukin-1 and interleukin-6 polymorphisms in patients with chronic periodontitis. A pilot study.	Pubmed	0.006807	1	0.0089	0.1008	1	3	IL6
Pubmed	23873941	Spatially distinct roles of class Ia PI3K isoforms in the development and maintenance of PTEN hamartoma tumor syndrome.	Pubmed	0.006807	1	0.0089	0.1008	1	3	PTEN
Pubmed	19680273	ARMS2/HTRA1 and CFH polymorphisms are not associated with choroidal neovascularization in highly myopic eyes of the elderly Japanese population.	Pubmed	0.006807	1	0.0089	0.1008	1	3	HTRA1
Pubmed	26687682	Two FGF Receptor Kinase Molecules Act in Concert to Recruit and Transphosphorylate Phospholipase C?.	Pubmed	0.006807	1	0.0089	0.1008	1	3	FGFR1
Pubmed	34642423	In vitro impact preliminary assessment of airborne particulate from metalworking and woodworking industries.	Pubmed	0.006807	1	0.0089	0.1008	1	3	IL6
Pubmed	31479874	Serum levels of IL-32 in patients with type 2 diabetes mellitus and its relationship with TNF-? and IL-6.	Pubmed	0.006807	1	0.0089	0.1008	1	3	IL6
Pubmed	28069793	Decreased WNT/?-catenin signalling contributes to the pathogenesis of dilated cardiomyopathy caused by mutations in the lamin a/C gene.	Pubmed	0.006807	1	0.0089	0.1008	1	3	CTNNB1
Pubmed	31972266	Sirt6 deletion in bone marrow-derived cells increases atherosclerosis - Central role of macrophage scavenger receptor 1.	Pubmed	0.006807	1	0.0089	0.1008	1	3	APOE
Pubmed	27803039	Insulin-Like Growth Factor 1 Receptor-Dependent Pathway Drives Epicardial Adipose Tissue Formation After Myocardial Injury.	Pubmed	0.006807	1	0.0089	0.1008	1	3	WT1
Pubmed	33766930	Arid1a regulates cell cycle exit of transit-amplifying cells by inhibiting the Aurka-Cdk1 axis in mouse incisor.	Pubmed	0.006807	1	0.0089	0.1008	1	3	ARID1A
Pubmed	24751813	Genome-wide association study supports the role of the immunological system and of the neurodevelopmental processes in response to haloperidol treatment.	Pubmed	0.006807	1	0.0089	0.1008	1	3	EIF2AK4
Pubmed	28273450	ATR Mutations Promote the Growth of Melanoma Tumors by Modulating the Immune Microenvironment.	Pubmed	0.006807	1	0.0089	0.1008	1	3	PTEN
Pubmed	29393444	Tyrphostin B42 attenuates trichostatin A-mediated resistance in pancreatic cancer cells by antagonizing IL-6/JAK2/STAT3 signaling.	Pubmed	0.006807	1	0.0089	0.1008	1	3	IL6
Pubmed	17261659	Association between angiotensinogen, angiotensin II receptor genes, and blood pressure response to an angiotensin-converting enzyme inhibitor.	Pubmed	0.006807	1	0.0089	0.1008	1	3	AGT
Pubmed	29222114	Blood vitronectin is a major activator of LIF and IL-6 in the brain through integrin-FAK and uPAR signaling.	Pubmed	0.006807	1	0.0089	0.1008	1	3	IL6
Pubmed	22896023	Relationship of intrarenal gene expression and the histological class of lupus nephritis -- a study on repeat renal biopsy.	Pubmed	0.006807	1	0.0089	0.1008	1	3	TNFSF12
Pubmed	25362566	miR26a modulates Th17/T reg balance in the EAE model of multiple sclerosis by targeting IL6.	Pubmed	0.006807	1	0.0089	0.1008	1	3	IL6
Pubmed	19258660	IL-6 deficiency increases fatty acid transporters and intramuscular lipid content in red but not white skeletal muscle.	Pubmed	0.006807	1	0.0089	0.1008	1	3	IL6
Pubmed	29151585	Defining the molecular basis of oncogenic cooperation between TAL1 expression and Pten deletion in T-ALL using a novel pro-T-cell model system.	Pubmed	0.006807	1	0.0089	0.1008	1	3	PTEN
Pubmed	23185502	Differential roles of fibroblast growth factor receptors (FGFR) 1, 2 and 3 in the regulation of S115 breast cancer cell growth.	Pubmed	0.006807	1	0.0089	0.1008	1	3	FGFR1
Pubmed	17067457	[Expression of tumor suppressor gene PTEN, PIP3 and cyclin D1 in oral squamous cell carcinoma and their correlations].	Pubmed	0.006807	1	0.0089	0.1008	1	3	PTEN
Pubmed	16611358	IL-10, IL-6 and CD14 polymorphisms and sepsis outcome in ventilated very low birth weight infants.	Pubmed	0.006807	1	0.0089	0.1008	1	3	IL6
Pubmed	27504909	Enhancer decommissioning by Snail1-induced competitive displacement of TCF7L2 and down-regulation of transcriptional activators results in EPHB2 silencing.	Pubmed	0.006807	1	0.0089	0.1008	1	3	TCF7L2
Pubmed	20007544	Cbfb/Runx1 repression-independent blockage of differentiation and accumulation of Csf2rb-expressing cells by Cbfb-MYH11.	Pubmed	0.006807	1	0.0089	0.1008	1	3	MYH11
Pubmed	27431309	Interleukin-10 attenuates tumour growth by inhibiting interleukin-6/signal transducer and activator of transcription 3 signalling in myeloid-derived suppressor cells.	Pubmed	0.006807	1	0.0089	0.1008	1	3	IL6
Pubmed	31262447	PIWIL2 stabilizes ?-catenin to promote cell cycle and proliferation in tumor cells.	Pubmed	0.006807	1	0.0089	0.1008	1	3	CTNNB1
Pubmed	21343371	IL6-STAT3-HIF signaling and therapeutic response to the angiogenesis inhibitor sunitinib in ovarian clear cell cancer.	Pubmed	0.006807	1	0.0089	0.1008	1	3	IL6
Pubmed	18079691	PLEKHA1-LOC387715-HTRA1 polymorphisms and exudative age-related macular degeneration in the French population.	Pubmed	0.006807	1	0.0089	0.1008	1	3	HTRA1
Pubmed	33536604	G3BP1 promotes human breast cancer cell proliferation through coordinating with GSK-3? and stabilizing ?-catenin.	Pubmed	0.006807	1	0.0089	0.1008	1	3	CTNNB1
Pubmed	26974158	Matricellular protein CCN3 mitigates abdominal aortic aneurysm.	Pubmed	0.006807	1	0.0089	0.1008	1	3	APOE
Pubmed	28684529	Targeting Histone Demethylases in MYC-Driven Neuroblastomas with Ciclopirox.	Pubmed	0.006807	1	0.0089	0.1008	1	3	KDM4B
Pubmed	34174973	Oncogene mutational analysis in imatinib naive population of gastrointestinal stromal tumor patients.	Pubmed	0.006807	1	0.0089	0.1008	1	3	PDGFRA
Pubmed	20164204	Cathepsin B is not the processing enzyme for mouse prorenin.	Pubmed	0.006807	1	0.0089	0.1008	1	3	AGT
Pubmed	20840677	Mutational analysis of E-cadherin, ?-catenin and APC genes in synovial sarcomas.	Pubmed	0.006807	1	0.0089	0.1008	1	3	CTNNB1
Pubmed	30673593	Rpn10 promotes tumor progression by regulating hypoxia-inducible factor 1 alpha through the PTEN/Akt signaling pathway in hepatocellular carcinoma.	Pubmed	0.006807	1	0.0089	0.1008	1	3	PTEN
Pubmed	10899625	Angiotensin II generation by mast cell alpha- and beta-chymases.	Pubmed	0.006807	1	0.0089	0.1008	1	3	AGT
Pubmed	29549823	MicroRNA-98 regulates foam cell formation and lipid accumulation through repression of LOX-1.	Pubmed	0.006807	1	0.0089	0.1008	1	3	APOE
Pubmed	24014832	Impaired cholesterol metabolism and enhanced atherosclerosis in clock mutant mice.	Pubmed	0.006807	1	0.0089	0.1008	1	3	APOE
Pubmed	24954509	HSF1 regulation of ?-catenin in mammary cancer cells through control of HuR/elavL1 expression.	Pubmed	0.006807	1	0.0089	0.1008	1	3	CTNNB1
Pubmed	17635919	B- and C-RAF display essential differences in their binding to Ras: the isotype-specific N terminus of B-RAF facilitates Ras binding.	Pubmed	0.006807	1	0.0089	0.1008	1	3	RAF1
Pubmed	26398937	A hypermorphic epithelial ?-catenin mutation facilitates intestinal tumorigenesis in mice in response to compounding WNT-pathway mutations.	Pubmed	0.006807	1	0.0089	0.1008	1	3	CTNNB1
Pubmed	32681117	An NGS-based genotyping in LQTS; minor genes are no longer minor.	Pubmed	0.006807	1	0.0089	0.1008	1	3	CACNA1C
Pubmed	27021546	Effects of miR-223 on expression of IL-1? and IL-6 in human gingival fibroblasts.	Pubmed	0.006807	1	0.0089	0.1008	1	3	IL6
Pubmed	30249289	SPAG5 promotes hepatocellular carcinoma progression by downregulating SCARA5 through modifying ?-catenin degradation.	Pubmed	0.006807	1	0.0089	0.1008	1	3	CTNNB1
Pubmed	26614694	Clinical features of Japanese polycythemia vera and essential thrombocythemia patients harboring CALR, JAK2V617F, JAK2Ex12del, and MPLW515L/K mutations.	Pubmed	0.006807	1	0.0089	0.1008	1	3	MPL
Pubmed	7889566	Specific recruitment of SH-PTP1 to the erythropoietin receptor causes inactivation of JAK2 and termination of proliferative signals.	Pubmed	0.006807	1	0.0089	0.1008	1	3	EPOR
Pubmed	30347750	Non-Invasive Detection of Extracellular Matrix Metalloproteinase Inducer EMMPRIN, a New Therapeutic Target against Atherosclerosis, Inhibited by Endothelial Nitric Oxide.	Pubmed	0.006807	1	0.0089	0.1008	1	3	APOE
Pubmed	27502248	Radiogenomics to characterize regional genetic heterogeneity in glioblastoma.	Pubmed	0.006807	1	0.0089	0.1008	1	3	PTEN
Pubmed	17200719	Ly-6Chi monocytes dominate hypercholesterolemia-associated monocytosis and give rise to macrophages in atheromata.	Pubmed	0.006807	1	0.0089	0.1008	1	3	APOE
Pubmed	21092857	NG2+ CNS glial progenitors remain committed to the oligodendrocyte lineage in postnatal life and following neurodegeneration.	Pubmed	0.006807	1	0.0089	0.1008	1	3	PDGFRA
Pubmed	26820992	Rad51c- and Trp53-double-mutant mouse model reveals common features of homologous recombination-deficient breast cancers.	Pubmed	0.006807	1	0.0089	0.1008	1	3	RAD51C
Pubmed	29550839	Association between interleukin family gene polymorphisms and recurrent aphthous stomatitis risk.	Pubmed	0.006807	1	0.0089	0.1008	1	3	IL6
Pubmed	17114246	Deficiency of TNFR1 protects myocardium through SOCS3 and IL-6 but not p38 MAPK or IL-1beta.	Pubmed	0.006807	1	0.0089	0.1008	1	3	IL6
Pubmed	15069075	Protein kinase C-zeta-induced phosphorylation of Ser318 in insulin receptor substrate-1 (IRS-1) attenuates the interaction with the insulin receptor and the tyrosine phosphorylation of IRS-1.	Pubmed	0.006807	1	0.0089	0.1008	1	3	PRKCZ
Pubmed	21536655	The Ras signaling inhibitor LOX-PP interacts with Hsp70 and c-Raf to reduce Erk activation and transformed phenotype of breast cancer cells.	Pubmed	0.006807	1	0.0089	0.1008	1	3	RAF1
Pubmed	33259802	Histone H3.3G34-Mutant Interneuron Progenitors Co-opt PDGFRA for Gliomagenesis.	Pubmed	0.006807	1	0.0089	0.1008	1	3	PDGFRA
Pubmed	18971305	Influence of interleukin 1alpha (IL-1alpha), IL-4, and IL-6 polymorphisms on genetic susceptibility to chronic osteomyelitis.	Pubmed	0.006807	1	0.0089	0.1008	1	3	IL6
Pubmed	19885556	Oxidation of DJ-1-dependent cell transformation through direct binding of DJ-1 to PTEN.	Pubmed	0.006807	1	0.0089	0.1008	1	3	PTEN
Pubmed	27771714	Wnt/?-Catenin Signaling Exacerbates Keloid Cell Proliferation by Regulating Telomerase.	Pubmed	0.006807	1	0.0089	0.1008	1	3	CTNNB1
Pubmed	9632690	Mutations in the hydrophobic surface of an amphipathic groove of 14-3-3zeta disrupt its interaction with Raf-1 kinase.	Pubmed	0.006807	1	0.0089	0.1008	1	3	RAF1
Pubmed	17657314	Ligand activation of LXR beta reverses atherosclerosis and cellular cholesterol overload in mice lacking LXR alpha and apoE.	Pubmed	0.006807	1	0.0089	0.1008	1	3	APOE
Pubmed	33402576	Evaluation of serum procalcitonin, serum interleukin-6, and interleukin-8 as predictors of serious infection in children with febrile neutropenia and cancer.	Pubmed	0.006807	1	0.0089	0.1008	1	3	IL6
Pubmed	26881970	Clinical Relevance of VPAC1 Receptor Expression in Early Arthritis: Association with IL-6 and Disease Activity.	Pubmed	0.006807	1	0.0089	0.1008	1	3	IL6
Pubmed	24144034	Relationship between expression of COX-2, TNF-?, IL-6 and autoimmune-type recurrent miscarriage.	Pubmed	0.006807	1	0.0089	0.1008	1	3	IL6
Pubmed	34967263	Methyl-CpG-binding protein 2 promotes osteogenic differentiation of bone marrow mesenchymal stem cells through regulating forkhead box F1/Wnt/?-Catenin axis.	Pubmed	0.006807	1	0.0089	0.1008	1	3	CTNNB1
Pubmed	11124255	Integrative signaling by minimal erythropoietin receptor forms and c-Kit.	Pubmed	0.006807	1	0.0089	0.1008	1	3	EPOR
Pubmed	28887323	ATG5 Mediates a Positive Feedback Loop between Wnt Signaling and Autophagy in Melanoma.	Pubmed	0.006807	1	0.0089	0.1008	1	3	CTNNB1
Pubmed	21683628	Phospholipase C-?3 regulates Fc?RI-mediated mast cell activation by recruiting the protein phosphatase SHP-1.	Pubmed	0.006807	1	0.0089	0.1008	1	3	PLCB3
