## Supplementary Dataset STE for "Distinct pathway-based effects of blood pressure and body mass index on cardiovascular traits: comparison of novel Mendelian Randomization approaches" (part 33 of 58)

### Sheet: STE8 (continued)
Category	ID	Name	Source	p-value	q-value Bonferroni	q-value FDR B&H	q-value FDR B&Y	Hit Count in Query List	Hit Count in Genome	Hit in Query List
Pubmed	30193944	Forced overexpression of FBP1 inhibits proliferation and metastasis in cholangiocarcinoma cells via Wnt/?-catenin pathway.	Pubmed	0.006807	1	0.0089	0.1008	1	3	CTNNB1
Pubmed	21729562	[Effect of erythropoietin on proinflammatory factors of human monocytes and its mechanisms].	Pubmed	0.006807	1	0.0089	0.1008	1	3	IL6
Pubmed	19728793	Fibroblast growth factor receptors in in vitro and in vivo chondrogenesis: relating tissue engineering using adult mesenchymal stem cells to embryonic development.	Pubmed	0.006807	1	0.0089	0.1008	1	3	FGFR1
Pubmed	19440933	Quercetin inhibit human SW480 colon cancer growth in association with inhibition of cyclin D1 and survivin expression through Wnt/beta-catenin signaling pathway.	Pubmed	0.006807	1	0.0089	0.1008	1	3	CTNNB1
Pubmed	20732874	Activated PKC{delta} and PKC{epsilon} inhibit epithelial chloride secretion response to cAMP via inducing internalization of the Na+-K+-2Cl- cotransporter NKCC1.	Pubmed	0.006807	1	0.0089	0.1008	1	3	SLC12A2
Pubmed	22293178	Heparan sulfate sulfatase SULF2 regulates PDGFR? signaling and growth in human and mouse malignant glioma.	Pubmed	0.006807	1	0.0089	0.1008	1	3	PDGFRA
Pubmed	28552773	Voltage gated ion channels blockade is the underlying mechanism of BIMU8 induced cardiotoxicity.	Pubmed	0.006807	1	0.0089	0.1008	1	3	CACNA1C
Pubmed	17346701	Filopodia are induced by aquaporin-9 expression.	Pubmed	0.006807	1	0.0089	0.1008	1	3	PRKCZ
Pubmed	26614640	CXCR6 regulates the recruitment of pro-inflammatory IL-17A-producing T cells into atherosclerotic aortas.	Pubmed	0.006807	1	0.0089	0.1008	1	3	APOE
Pubmed	15708558	TGF-beta, c-Cbl, and PDGFR-alpha the in mammary stroma.	Pubmed	0.006807	1	0.0089	0.1008	1	3	PDGFRA
Pubmed	16611247	Human scribble, a novel tumor suppressor identified as a target of high-risk HPV E6 for ubiquitin-mediated degradation, interacts with adenomatous polyposis coli.	Pubmed	0.006807	1	0.0089	0.1008	1	3	CTNNB1
Pubmed	23919842	Association between APOE, SCARB1, PPAR? polymorphisms and serum lipids in a population of Lithuanian adults.	Pubmed	0.006807	1	0.0089	0.1008	1	3	APOE
Pubmed	26071474	The Prevalence of JAK2, MPL, and CALR Mutations in Chinese Patients With BCR-ABL1-Negative Myeloproliferative Neoplasms.	Pubmed	0.006807	1	0.0089	0.1008	1	3	MPL
Pubmed	19728763	Expression of Notch1, Jagged1 and beta-catenin and their clinicopathological significance in hepatocellular carcinoma.	Pubmed	0.006807	1	0.0089	0.1008	1	3	CTNNB1
Pubmed	28273403	PTEN/PI3k/AKT Regulates Macrophage Polarization in Emphysematous mice.	Pubmed	0.006807	1	0.0089	0.1008	1	3	PTEN
Pubmed	25132319	Association between inflammatory markers and frailty in institutionalized older men.	Pubmed	0.006807	1	0.0089	0.1008	1	3	IL6
Pubmed	10777503	Absence of ACAT-1 attenuates atherosclerosis but causes dry eye and cutaneous xanthomatosis in mice with congenital hyperlipidemia.	Pubmed	0.006807	1	0.0089	0.1008	1	3	APOE
Pubmed	19197156	PPARdelta agonist-mediated ROS stimulates mouse embryonic stem cell proliferation through cooperation of p38 MAPK and Wnt/beta-catenin.	Pubmed	0.006807	1	0.0089	0.1008	1	3	CTNNB1
Pubmed	30553611	Compound Genomic Alterations of TP53, PTEN, and RB1 Tumor Suppressors in Localized and Metastatic Prostate Cancer.	Pubmed	0.006807	1	0.0089	0.1008	1	3	PTEN
Pubmed	16647242	Cerebrospinal fluid IL-6, HSP72, and TNF-alpha in exercising humans.	Pubmed	0.006807	1	0.0089	0.1008	1	3	IL6
Pubmed	32730638	Reversion-inducing cysteine-rich protein with Kazal motifs and MT1-MMP promote the formation of robust fibrillin fibers.	Pubmed	0.006807	1	0.0089	0.1008	1	3	FBN1
Pubmed	33859199	Microglial neuropilin-1 promotes oligodendrocyte expansion during development and remyelination by trans-activating platelet-derived growth factor receptor.	Pubmed	0.006807	1	0.0089	0.1008	1	3	PDGFRA
Pubmed	27563232	Increased levels of IL-6, sIL-6R, and sgp130 in the aqueous humor and serum of patients with diabetic retinopathy.	Pubmed	0.006807	1	0.0089	0.1008	1	3	IL6
Pubmed	26771493	Restoration of Visual Function by Enhancing Conduction in Regenerated Axons.	Pubmed	0.006807	1	0.0089	0.1008	1	3	PTEN
Pubmed	27153315	IGF2BP2 promotes colorectal cancer cell proliferation and survival through interfering with RAF-1 degradation by miR-195.	Pubmed	0.006807	1	0.0089	0.1008	1	3	RAF1
Pubmed	21742584	Maesopsin 4-O-beta-D-glucoside, a natural compound isolated from the leaves of Artocarpus tonkinensis, inhibits proliferation and up-regulates HMOX1, SRXN1 and BCAS3 in acute myeloid leukemia.	Pubmed	0.006807	1	0.0089	0.1008	1	3	BCAS3
Pubmed	12819039	Fibroblasts isolated from normal lungs and those with idiopathic pulmonary fibrosis differ in interleukin-6/gp130-mediated cell signaling and proliferation.	Pubmed	0.006807	1	0.0089	0.1008	1	3	IL6
Pubmed	31492966	The CRL4-DCAF13 ubiquitin E3 ligase supports oocyte meiotic resumption by targeting PTEN degradation.	Pubmed	0.006807	1	0.0089	0.1008	1	3	PTEN
Pubmed	22908324	Endothelial Wnt/?-catenin signaling inhibits glioma angiogenesis and normalizes tumor blood vessels by inducing PDGF-B expression.	Pubmed	0.006807	1	0.0089	0.1008	1	3	CTNNB1
Pubmed	23352452	Effects of Raf dimerization and its inhibition on normal and disease-associated Raf signaling.	Pubmed	0.006807	1	0.0089	0.1008	1	3	RAF1
Pubmed	24810959	WT1 regulates angiogenesis in Ewing Sarcoma.	Pubmed	0.006807	1	0.0089	0.1008	1	3	WT1
Pubmed	34377593	Association of	Pubmed	0.006807	1	0.0089	0.1008	1	3	PTEN
Pubmed	26034173	The Importance of IL-6 in the Development of LAT-Mediated Autoimmunity.	Pubmed	0.006807	1	0.0089	0.1008	1	3	IL6
Pubmed	30132845	Cytosolic sodium regulation in mouse cortical astrocytes and its dependence on potassium and bicarbonate.	Pubmed	0.006807	1	0.0089	0.1008	1	3	SLC12A2
Pubmed	26494788	JMJD1C is required for the survival of acute myeloid leukemia by functioning as a coactivator for key transcription factors.	Pubmed	0.006807	1	0.0089	0.1008	1	3	JMJD1C
Pubmed	32791244	Relationships between increased circulating YKL-40, IL-6 and TNF-? levels and phenotypes and disease activity of primary Sjögren's syndrome.	Pubmed	0.006807	1	0.0089	0.1008	1	3	IL6
Pubmed	10092585	Direct interaction of Alzheimer's disease-related presenilin 1 with armadillo protein p0071.	Pubmed	0.006807	1	0.0089	0.1008	1	3	CTNNB1
Pubmed	21357690	RET modulates cell adhesion via its cleavage by caspase in sympathetic neurons.	Pubmed	0.006807	1	0.0089	0.1008	1	3	CTNNB1
Pubmed	31453382	GSK3-CRMP2 signaling mediates axonal regeneration induced by	Pubmed	0.006807	1	0.0089	0.1008	1	3	PTEN
Pubmed	30610104	Phosphatase Shp2 exacerbates intestinal inflammation by disrupting macrophage responsiveness to interleukin-10.	Pubmed	0.006807	1	0.0089	0.1008	1	3	PTPN11
Pubmed	25421435	NR5A1 prevents centriole splitting by inhibiting centrosomal DNA-PK activation and ?-catenin accumulation.	Pubmed	0.006807	1	0.0089	0.1008	1	3	CTNNB1
Pubmed	24435163	Endothelial function and germ-line ACE I/D, eNOS and PAI-1 gene profiles in patients with coronary slow flow in the Canakkale population: multiple thrombophilic gene profiles in coronary slow flow.	Pubmed	0.006807	1	0.0089	0.1008	1	3	ACE
Pubmed	27384483	?-catenin signaling is required for RAS-driven thyroid cancer through PI3K activation.	Pubmed	0.006807	1	0.0089	0.1008	1	3	CTNNB1
Pubmed	21620438	The role of IL-6, IL-8 and MCP-1 and their promoter polymorphisms IL-6 -174GC, IL-8 -251AT and MCP-1 -2518AG in the risk of venous thromboembolism: a case-control study.	Pubmed	0.006807	1	0.0089	0.1008	1	3	IL6
Pubmed	21849550	TrkB and protein kinase M? regulate synaptic localization of PSD-95 in developing cortex.	Pubmed	0.006807	1	0.0089	0.1008	1	3	PRKCZ
Pubmed	28765037	Vitamin D effects on monocytes' CCL-2, IL6 and CD14 transcription in Addison's disease and HLA susceptibility.	Pubmed	0.006807	1	0.0089	0.1008	1	3	IL6
Pubmed	12354753	Increased K-ras protein and activity in mouse and human lung epithelial cells at confluence.	Pubmed	0.006807	1	0.0089	0.1008	1	3	RAF1
Pubmed	24736592	Increased SOX2 gene copy number is associated with FGFR1 and PIK3CA gene gain in non-small cell lung cancer and predicts improved survival in early stage disease.	Pubmed	0.006807	1	0.0089	0.1008	1	3	FGFR1
Pubmed	21705806	An ABCA1-independent pathway for recycling a poorly lipidated 8.1 nm apolipoprotein E particle from glia.	Pubmed	0.006807	1	0.0089	0.1008	1	3	APOE
Pubmed	18439297	A luteinizing hormone receptor intronic variant is significantly associated with decreased risk of Alzheimer's disease in males carrying an apolipoprotein E epsilon4 allele.	Pubmed	0.006807	1	0.0089	0.1008	1	3	APOE
Pubmed	18523031	Source of inflammatory markers in patients with atrial fibrillation.	Pubmed	0.006807	1	0.0089	0.1008	1	3	IL6
Pubmed	25966666	Mesenchymal Stem Cells Isolated From Human Gliomas Increase Proliferation and Maintain Stemness of Glioma Stem Cells Through the IL-6/gp130/STAT3 Pathway.	Pubmed	0.006807	1	0.0089	0.1008	1	3	IL6
Pubmed	25313256	?-catenin links von Hippel-Lindau to aurora kinase A and loss of primary cilia in renal cell carcinoma.	Pubmed	0.006807	1	0.0089	0.1008	1	3	CTNNB1
Pubmed	22330622	Impact of carotid artery stenting on plasma interleukin-6, tumor necrosis factor-? and C-reactive protein.	Pubmed	0.006807	1	0.0089	0.1008	1	3	IL6
Pubmed	20854947	Constitutively expressed COX-2 in osteoblasts positively regulates Akt signal transduction via suppression of PTEN activity.	Pubmed	0.006807	1	0.0089	0.1008	1	3	PTEN
Pubmed	12810642	beta-Catenin regulates vascular endothelial growth factor expression in colon cancer.	Pubmed	0.006807	1	0.0089	0.1008	1	3	CTNNB1
Pubmed	31744448	CDK12 Promotes Breast Cancer Progression and Maintains Stemness by Activating c-myc/? -catenin Signaling.	Pubmed	0.006807	1	0.0089	0.1008	1	3	CTNNB1
Pubmed	17214991	SHP-2 and PI3-kinase genes PTPN11 and PIK3R1 may influence serum apoB and LDL cholesterol levels in normal women.	Pubmed	0.006807	1	0.0089	0.1008	1	3	PTPN11
Pubmed	12594267	Inhibition of Th2 differentiation and GATA-3 expression by BCL-6.	Pubmed	0.006807	1	0.0089	0.1008	1	3	IL6
Pubmed	21090238	[Analysis of linkage and association of alleles of proinflammatory cytokines genes IL-6, IFNg and TNF with multiple sclerosis using transmission disequilibrium test (TDT)].	Pubmed	0.006807	1	0.0089	0.1008	1	3	IL6
Pubmed	20514448	Mutation analysis of tumor suppressor gene PTEN in patients with gastric carcinomas and its impact on PI3K/AKT pathway.	Pubmed	0.006807	1	0.0089	0.1008	1	3	PTEN
Pubmed	23858035	microRNA-17-92 regulates IL-10 production by regulatory T cells and control of experimental autoimmune encephalomyelitis.	Pubmed	0.006807	1	0.0089	0.1008	1	3	PTEN
Pubmed	19584401	Enrichment of Sca1+ hematopoietic progenitors in polycythemic mice inhibits leukemogenesis.	Pubmed	0.006807	1	0.0089	0.1008	1	3	EPOR
Pubmed	26359454	Cytosolic TMEM88 promotes invasion and metastasis in lung cancer cells by binding DVLS.	Pubmed	0.006807	1	0.0089	0.1008	1	3	DVL1
Pubmed	26191297	Renal cell carcinoma risk is associated with the interactions of APOE, VHL and MTHFR gene polymorphisms.	Pubmed	0.006807	1	0.0089	0.1008	1	3	APOE
Pubmed	11956125	Cyclooxygenase-2 promotes early atherosclerotic lesion formation in LDL receptor-deficient mice.	Pubmed	0.006807	1	0.0089	0.1008	1	3	APOE
Pubmed	22080864	Activation of Rac1 by Src-dependent phosphorylation of Dock180(Y1811) mediates PDGFR?-stimulated glioma tumorigenesis in mice and humans.	Pubmed	0.006807	1	0.0089	0.1008	1	3	PDGFRA
Pubmed	31830807	Genetic polymorphisms of ACE I/D, IL-1? G?>?A and IL-4 VNTR among Egyptian subjects with rheumatoid arthritis.	Pubmed	0.006807	1	0.0089	0.1008	1	3	ACE
Pubmed	12183361	Nr-CAM is a target gene of the beta-catenin/LEF-1 pathway in melanoma and colon cancer and its expression enhances motility and confers tumorigenesis.	Pubmed	0.006807	1	0.0089	0.1008	1	3	CTNNB1
Pubmed	18077326	The tumor suppressor Fhit acts as a repressor of beta-catenin transcriptional activity.	Pubmed	0.006807	1	0.0089	0.1008	1	3	CTNNB1
Pubmed	31597147	Interferon-Gamma and Tumor Necrosis Factor-Related Weak Inducer of Apoptosis Expression in Neoangiogenesis in Colorectal Polypoid Lesions.	Pubmed	0.006807	1	0.0089	0.1008	1	3	TNFSF12
Pubmed	19643578	Genetic risk factors for type 2 diabetes with pharmacologic intervention in African-American patients with schizophrenia or schizoaffective disorder.	Pubmed	0.006807	1	0.0089	0.1008	1	3	TCF7L2
Pubmed	16287542	IL6, IL10 and TGFB1 gene polymorphisms in coeliac disease: differences between DQ2 positive and negative patients.	Pubmed	0.006807	1	0.0089	0.1008	1	3	IL6
Pubmed	33438217	Silencing of long noncoding RNA MYLK-AS1 suppresses nephroblastoma via down-regulation of CCNE1 through transcription factor TCF7L2.	Pubmed	0.006807	1	0.0089	0.1008	1	3	TCF7L2
Pubmed	15782138	Differential roles for the coactivators CBP and p300 on TCF/beta-catenin-mediated survivin gene expression.	Pubmed	0.006807	1	0.0089	0.1008	1	3	CTNNB1
Pubmed	17393422	Interaction of MUC1 with beta-catenin modulates the Wnt target gene cyclinD1 in H. pylori-induced gastric cancer.	Pubmed	0.006807	1	0.0089	0.1008	1	3	CTNNB1
Pubmed	21984976	High frequency of PIK3R1 and PIK3R2 mutations in endometrial cancer elucidates a novel mechanism for regulation of PTEN protein stability.	Pubmed	0.006807	1	0.0089	0.1008	1	3	PTEN
Pubmed	27236299	Paeoniflorin suppresses IL-6/Stat3 pathway via upregulation of Socs3 in dendritic cells in response to 1-chloro-2,4-dinitrobenze.	Pubmed	0.006807	1	0.0089	0.1008	1	3	IL6
Pubmed	32729303	The importance of IDH1, ATRX and WT-1 mutations in glioblastoma.	Pubmed	0.006807	1	0.0089	0.1008	1	3	WT1
Pubmed	31612616	miR-4510 blocks hepatocellular carcinoma development through RAF1 targeting and RAS/RAF/MEK/ERK signalling inactivation.	Pubmed	0.006807	1	0.0089	0.1008	1	3	RAF1
Pubmed	31201813	SIRT1 downregulated FGB expression to inhibit RCC tumorigenesis by destabilizing STAT3.	Pubmed	0.006807	1	0.0089	0.1008	1	3	FBN1
Pubmed	19846277	Serum inflammatory cytokines, complement components, and soluble interleukin 2 receptor in primary biliary cirrhosis.	Pubmed	0.006807	1	0.0089	0.1008	1	3	IL6
Pubmed	18305316	Chronic inflammation and mortality in haemodialysis: effect of different renal replacement therapies. Results from the RISCAVID study.	Pubmed	0.006807	1	0.0089	0.1008	1	3	IL6
Pubmed	21668366	Effects of HIV-1 Nef on virus co-receptor expression and cytokine release in human bladder, laryngeal, and intestinal epithelial cell lines.	Pubmed	0.006807	1	0.0089	0.1008	1	3	IL6
Pubmed	34970527	Liver Injury and Elevated Levels of Interleukins, Interleukin-2 Receptor, and Interleukin-6 Predict the Severity in Patients With COVID-19.	Pubmed	0.006807	1	0.0089	0.1008	1	3	IL6
Pubmed	26071132	Carbonic anhydrase IV inhibits colon cancer development by inhibiting the Wnt signalling pathway through targeting the WTAP-WT1-TBL1 axis.	Pubmed	0.006807	1	0.0089	0.1008	1	3	WT1
Pubmed	19800879	M-Ras is activated by bone morphogenetic protein-2 and participates in osteoblastic determination, differentiation, and transdifferentiation.	Pubmed	0.006807	1	0.0089	0.1008	1	3	MRAS
Pubmed	30610161	FBXL19-AS1 exerts oncogenic function by sponging miR-431-5p to regulate RAF1 expression in lung cancer.	Pubmed	0.006807	1	0.0089	0.1008	1	3	RAF1
Pubmed	24063890	Structural insights into the interaction of human S100B and basic fibroblast growth factor (FGF2): Effects on FGFR1 receptor signaling.	Pubmed	0.006807	1	0.0089	0.1008	1	3	FGFR1
Pubmed	33198211	Genetic Variants Affecting Anti-VEGF Drug Response in Polypoidal Choroidal Vasculopathy Patients: A Systematic Review and Meta-Analysis.	Pubmed	0.006807	1	0.0089	0.1008	1	3	HTRA1
Pubmed	7768901	Identification of glycoprotein 330 as an endocytic receptor for apolipoprotein J/clusterin.	Pubmed	0.006807	1	0.0089	0.1008	1	3	APOE
Pubmed	20103604	The antiangiogenic activity in xenograft models of brivanib, a dual inhibitor of vascular endothelial growth factor receptor-2 and fibroblast growth factor receptor-1 kinases.	Pubmed	0.006807	1	0.0089	0.1008	1	3	FGFR1
Pubmed	25472943	PI3'-kinase inhibition forestalls the onset of MEK1/2 inhibitor resistance in BRAF-mutated melanoma.	Pubmed	0.006807	1	0.0089	0.1008	1	3	PTEN
Pubmed	21752258	A Wnt1 regulated Frizzled-1/?-Catenin signaling pathway as a candidate regulatory circuit controlling mesencephalic dopaminergic neuron-astrocyte crosstalk: Therapeutical relevance for neuron survival and neuroprotection.	Pubmed	0.006807	1	0.0089	0.1008	1	3	CTNNB1
Pubmed	19150964	Pten and p53 converge on c-Myc to control differentiation, self-renewal, and transformation of normal and neoplastic stem cells in glioblastoma.	Pubmed	0.006807	1	0.0089	0.1008	1	3	PTEN
Pubmed	22079987	Inducible CD4+LAP+Foxp3- regulatory T cells suppress allergic inflammation.	Pubmed	0.006807	1	0.0089	0.1008	1	3	CTNNB1
Pubmed	31548225	The Molecular Genetics of Myeloproliferative Neoplasms.	Pubmed	0.006807	1	0.0089	0.1008	1	3	MPL
Pubmed	24557630	A significant induction of neutrophilic chemoattractants but not RANKL in synoviocytes stimulated with interleukin 17.	Pubmed	0.006807	1	0.0089	0.1008	1	3	IL6
Pubmed	28694190	Non-canonical pathway induced by Wnt3a regulates ?-catenin via Pyk2 in differentiating human neural progenitor cells.	Pubmed	0.006807	1	0.0089	0.1008	1	3	CTNNB1
Pubmed	28716139	Elevated C-reactive protein, interleukin 6, tumor necrosis factor alpha and glycemic load associated with type 2 diabetes mellitus in rural Thais: a cross-sectional study.	Pubmed	0.006807	1	0.0089	0.1008	1	3	IL6
Pubmed	17224476	Loss-of-function mutations in the cardiac calcium channel underlie a new clinical entity characterized by ST-segment elevation, short QT intervals, and sudden cardiac death.	Pubmed	0.006807	1	0.0089	0.1008	1	3	CACNA1C
Pubmed	29209359	Wnt/?-catenin Signaling Pathway Regulates Specific lncRNAs That Impact Dermal Fibroblasts and Skin Fibrosis.	Pubmed	0.006807	1	0.0089	0.1008	1	3	CTNNB1
Pubmed	23932714	Remodeling of the enhancer landscape during macrophage activation is coupled to enhancer transcription.	Pubmed	0.006807	1	0.0089	0.1008	1	3	KMT2D
Pubmed	17018282	P68 RNA helicase mediates PDGF-induced epithelial mesenchymal transition by displacing Axin from beta-catenin.	Pubmed	0.006807	1	0.0089	0.1008	1	3	CTNNB1
Pubmed	30999388	PTEN-deficient prostate cancer is associated with an immunosuppressive tumor microenvironment mediated by increased expression of IDO1 and infiltrating FoxP3+ T regulatory cells.	Pubmed	0.006807	1	0.0089	0.1008	1	3	PTEN
Pubmed	33186095	GTPBP1 resolves paused ribosomes to maintain neuronal homeostasis.	Pubmed	0.006807	1	0.0089	0.1008	1	3	EIF2AK4
Pubmed	23557075	A macromolecular trafficking complex composed of ??-adrenergic receptors, A-Kinase Anchoring Proteins and L-type calcium channels.	Pubmed	0.006807	1	0.0089	0.1008	1	3	CACNA1C
Pubmed	16373964	Molecular characterization of PDGFR-alpha/PDGF-A and c-KIT/SCF in gliosarcomas.	Pubmed	0.006807	1	0.0089	0.1008	1	3	PDGFRA
Pubmed	17069818	Angiotensin II type 1-receptor antagonism prevents type IIA secretory phospholipase A2-dependent lipid peroxidation.	Pubmed	0.006807	1	0.0089	0.1008	1	3	AGT
Pubmed	33296674	Embryonic Stem Cell Differentiation Is Regulated by SET through Interactions with p53 and ?-Catenin.	Pubmed	0.006807	1	0.0089	0.1008	1	3	CTNNB1
Pubmed	22535887	Androgen hormone action in prostatic carcinogenesis: stromal androgen receptors mediate prostate cancer progression, malignant transformation and metastasis.	Pubmed	0.006807	1	0.0089	0.1008	1	3	PTEN
Pubmed	26516777	Urinary Retention, Incontinence, and Dysregulation of Muscarinic Receptors in Male Mice Lacking Mras.	Pubmed	0.006807	1	0.0089	0.1008	1	3	MRAS
Pubmed	18826654	Hematopoietic progenitor cells and interleukin-stimulated endothelium: expansion and differentiation of myeloid precursors.	Pubmed	0.006807	1	0.0089	0.1008	1	3	IL6
Pubmed	19966016	Interleukin-6 trans-signalling differentially regulates proliferation, migration, adhesion and maspin expression in human prostate cancer cells.	Pubmed	0.006807	1	0.0089	0.1008	1	3	IL6
Pubmed	34389433	The novel long noncoding RNA AU021063, induced by IL-6/Arid5a signaling, exacerbates breast cancer invasion and metastasis by stabilizing Trib3 and activating the Mek/Erk pathway.	Pubmed	0.006807	1	0.0089	0.1008	1	3	IL6
Pubmed	20673877	Common variants in major histocompatibility complex region and TCF4 gene are significantly associated with schizophrenia in Han Chinese.	Pubmed	0.006807	1	0.0089	0.1008	1	3	TCF4
Pubmed	22908222	Glycosylation is dispensable for sorting of synaptotagmin 1 but is critical for targeting of SV2 and synaptophysin to recycling synaptic vesicles.	Pubmed	0.006807	1	0.0089	0.1008	1	3	SYT1
Pubmed	24976139	Reactivation of oxidized PTP1B and PTEN by thioredoxin 1.	Pubmed	0.006807	1	0.0089	0.1008	1	3	PTEN
Pubmed	31095937	Numb confers to inhibit epithelial mesenchymal transition via ?-catenin/Lin28 signaling pathway in breast cancer.	Pubmed	0.006807	1	0.0089	0.1008	1	3	CTNNB1
Pubmed	31599805	Immunohistochemically Detected Expression of ATRX, TSC2, and PTEN Predicts Clinical Outcomes in Patients With Grade 1 and 2 Pancreatic Neuroendocrine Tumors.	Pubmed	0.006807	1	0.0089	0.1008	1	3	PTEN
Pubmed	32587775	KIF18B promotes tumor progression in osteosarcoma by activating ?-catenin.	Pubmed	0.006807	1	0.0089	0.1008	1	3	CTNNB1
Pubmed	32561161	Pseudogene PTENP1 sponges miR-214 to regulate the expression of PTEN to modulate osteoclast differentiation and attenuate osteoporosis.	Pubmed	0.006807	1	0.0089	0.1008	1	3	PTEN
Pubmed	30648776	Bazedoxifene exhibits growth suppressive activity by targeting interleukin-6/glycoprotein 130/signal transducer and activator of transcription 3 signaling in hepatocellular carcinoma.	Pubmed	0.006807	1	0.0089	0.1008	1	3	IL6
Pubmed	10946280	Signal transduction of IL-6, leukemia-inhibitory factor, and oncostatin M: structural receptor requirements for signal attenuation.	Pubmed	0.006807	1	0.0089	0.1008	1	3	PTPN11
Pubmed	31974603	DNA methyltransferase DNMT1 inhibits lipopolysaccharide?induced inflammatory response in human dental pulp cells involving the methylation changes of IL?6 and TRAF6.	Pubmed	0.006807	1	0.0089	0.1008	1	3	IL6
Pubmed	30636774	Circulating inflammation signature predicts overall survival and relapse-free survival in metastatic colorectal cancer.	Pubmed	0.006807	1	0.0089	0.1008	1	3	IL6
Pubmed	29187470	The Genomic Alterations of 5?-Reductases and Their Inhibitor Finasteride's Effect in Bladder Cancer.	Pubmed	0.006807	1	0.0089	0.1008	1	3	SRD5A3
Pubmed	31247032	miR-19 targets PTEN and mediates high mobility group protein B1(HMGB1)-induced proliferation and migration of human airway smooth muscle cells.	Pubmed	0.006807	1	0.0089	0.1008	1	3	PTEN
Pubmed	24447298	LDL receptor/lipoprotein recognition: endosomal weakening of ApoB and ApoE binding to the convex face of the LR5 repeat.	Pubmed	0.006807	1	0.0089	0.1008	1	3	APOE
Pubmed	9510033	Specific expression in mouse mesoderm- and neural crest-derived tissues of a human PDGFRA promoter/lacZ transgene.	Pubmed	0.006807	1	0.0089	0.1008	1	3	PDGFRA
Pubmed	29696744	NGS testing for cardiomyopathy: Utility of adding RASopathy-associated genes.	Pubmed	0.006807	1	0.0089	0.1008	1	3	PTPN11
Pubmed	30599182	Amelioration of sepsis-induced acute kidney injury through inhibition of inflammatory cytokines and oxidative stress in dendritic cells and neutrophils respectively in mice: Role of spleen tyrosine kinase signaling.	Pubmed	0.006807	1	0.0089	0.1008	1	3	IL6
Pubmed	23281720	Effects of partial sleep deprivation on proinflammatory cytokines, growth hormone, and steroid hormone concentrations during repeated brief sprint interval exercise.	Pubmed	0.006807	1	0.0089	0.1008	1	3	IL6
Pubmed	26592663	Impact of age and sex on the development of atherosclerosis and expression of the related genes in apoE deficient mice.	Pubmed	0.006807	1	0.0089	0.1008	1	3	APOE
Pubmed	34520285	ING5 Inhibits Migration and Invasion of Esophageal Cancer Cells by Downregulating the IL-6/CXCL12 Signaling Pathway.	Pubmed	0.006807	1	0.0089	0.1008	1	3	IL6
Pubmed	12643789	Dose-dependent differential expression of protein kinase C isozymes in mouse lymphocytes after gamma irradiation in vivo and ex vivo.	Pubmed	0.006807	1	0.0089	0.1008	1	3	PRKCZ
Pubmed	16395335	Interplay between human DNA repair proteins at a unique double-strand break in vivo.	Pubmed	0.006807	1	0.0089	0.1008	1	3	RAD51C
Pubmed	18258629	Vitamin D receptor genotypes influence quadriceps strength in chronic obstructive pulmonary disease.	Pubmed	0.006807	1	0.0089	0.1008	1	3	ACE
Pubmed	28143902	PDZRN3 destabilizes endothelial cell-cell junctions through a PKC?-containing polarity complex to increase vascular permeability.	Pubmed	0.006807	1	0.0089	0.1008	1	3	PRKCZ
Pubmed	27323397	GLTSCR2 promotes the nucleoplasmic translocation and subsequent degradation of nucleolar ARF.	Pubmed	0.006807	1	0.0089	0.1008	1	3	TRIP12
Pubmed	35884958	Role of Erythropoietin Receptor Signaling in Macrophages or Choroidal Endothelial Cells in Choroidal Neovascularization.	Pubmed	0.006807	1	0.0089	0.1008	1	3	EPOR
Pubmed	8318539	Conservation in sequence and affinity of human and rodent PDGF ligands and receptors.	Pubmed	0.006807	1	0.0089	0.1008	1	3	PDGFRA
Pubmed	8259519	Association of the APC tumor suppressor protein with catenins.	Pubmed	0.006807	1	0.0089	0.1008	1	3	CTNNB1
Pubmed	34135129	Association between cognitive impairment and apolipoprotein A1 or apolipoprotein B levels is regulated by apolipoprotein E variant rs429358 in patients with chronic schizophrenia.	Pubmed	0.006807	1	0.0089	0.1008	1	3	APOE
Pubmed	20007708	Adipocyte-mononuclear cell interaction, Toll-like receptor 4 activation, and high glucose synergistically up-regulate osteopontin expression via an interleukin 6-mediated mechanism.	Pubmed	0.006807	1	0.0089	0.1008	1	3	IL6
Pubmed	27888191	Wt1 directs the lineage specification of sertoli and granulosa cells by repressing Sf1 expression.	Pubmed	0.006807	1	0.0089	0.1008	1	3	WT1
Pubmed	8707830	ARIA/HRG regulates AChR epsilon subunit gene expression at the neuromuscular synapse via activation of phosphatidylinositol 3-kinase and Ras/MAPK pathway.	Pubmed	0.006807	1	0.0089	0.1008	1	3	RAF1
Pubmed	19944697	Genome-wide association analysis in primary sclerosing cholangitis.	Pubmed	0.006807	1	0.0089	0.1008	1	3	MST1
Pubmed	23183176	GLP-1 receptor activation indirectly reduces hepatic lipid accumulation but does not attenuate development of atherosclerosis in diabetic male ApoE(-/-) mice.	Pubmed	0.006807	1	0.0089	0.1008	1	3	APOE
Pubmed	27575021	Deletion of calponin 2 in macrophages alters cytoskeleton-based functions and attenuates the development of atherosclerosis.	Pubmed	0.006807	1	0.0089	0.1008	1	3	APOE
Pubmed	24012418	Histone methyltransferase Ash1l suppresses interleukin-6 production and inflammatory autoimmune diseases by inducing the ubiquitin-editing enzyme A20.	Pubmed	0.006807	1	0.0089	0.1008	1	3	IL6
Pubmed	19234438	Concomitant PI3K-AKT and p53 alterations in endometrial carcinomas are associated with poor prognosis.	Pubmed	0.006807	1	0.0089	0.1008	1	3	PTEN
Pubmed	11956231	Cbfa1-independent decrease in osteoblast proliferation, osteopenia, and persistent embryonic eye vascularization in mice deficient in Lrp5, a Wnt coreceptor.	Pubmed	0.006807	1	0.0089	0.1008	1	3	LRP5
Pubmed	18550547	PKCdelta acts upstream of SPAK in the activation of NKCC1 by hyperosmotic stress in human airway epithelial cells.	Pubmed	0.006807	1	0.0089	0.1008	1	3	SLC12A2
Pubmed	25518708	B cells produce less IL-10, IL-6 and TNF-? in myasthenia gravis.	Pubmed	0.006807	1	0.0089	0.1008	1	3	IL6
Pubmed	14699015	Interleukin-6 induces oxidative stress and endothelial dysfunction by overexpression of the angiotensin II type 1 receptor.	Pubmed	0.006807	1	0.0089	0.1008	1	3	IL6
Pubmed	18067888	Foreign body-type multinucleated giant cell formation requires protein kinase C beta, delta, and zeta.	Pubmed	0.006807	1	0.0089	0.1008	1	3	PRKCZ
Pubmed	29342138	?-Klotho is a non-enzymatic molecular scaffold for FGF23 hormone signalling.	Pubmed	0.006807	1	0.0089	0.1008	1	3	FGFR1
Pubmed	17383968	Fibroblast growth factor inducible 14 (Fn14) is required for the expression of myogenic regulatory factors and differentiation of myoblasts into myotubes. Evidence for TWEAK-independent functions of Fn14 during myogenesis.	Pubmed	0.006807	1	0.0089	0.1008	1	3	TNFSF12
Pubmed	17383969	An RNA-binding protein alphaCP-1 is involved in the STAT3-mediated suppression of NF-kappaB transcriptional activity.	Pubmed	0.006807	1	0.0089	0.1008	1	3	IL6
Pubmed	24413855	Steroid-resistant nephrotic syndrome: impact of genetic testing.	Pubmed	0.006807	1	0.0089	0.1008	1	3	WT1
Pubmed	29767567	Impact of NTRK2, DRD2 and ACE polymorphisms on prolactin levels in antipsychotic-treated patients with first-episode psychosis.	Pubmed	0.006807	1	0.0089	0.1008	1	3	ACE
Pubmed	25063808	Liver clock protein BMAL1 promotes de novo lipogenesis through insulin-mTORC2-AKT signaling.	Pubmed	0.006807	1	0.0089	0.1008	1	3	AGT
Pubmed	17442886	Differential association of phosphatidylinositol 3-kinase, SHIP-1, and PTEN with forming phagosomes.	Pubmed	0.006807	1	0.0089	0.1008	1	3	PTEN
Pubmed	23883163	Decreased APOE-containing HDL subfractions and cholesterol efflux capacity of serum in mice lacking Pcsk9.	Pubmed	0.006807	1	0.0089	0.1008	1	3	APOE
Pubmed	29330147	Genetic Ablation of	Pubmed	0.006807	1	0.0089	0.1008	1	3	PTEN
Pubmed	16481748	The transcriptional co-repressor C-terminal binding protein (CtBP) associates with centrosomes during mitosis.	Pubmed	0.006807	1	0.0089	0.1008	1	3	TUBG1
Pubmed	10753743	Regulation of N-cadherin-mediated adhesion by the p35-Cdk5 kinase.	Pubmed	0.006807	1	0.0089	0.1008	1	3	CTNNB1
Pubmed	33066286	Genetic Evaluation in a Cohort of 126 Dutch Pulmonary Arterial Hypertension Patients.	Pubmed	0.006807	1	0.0089	0.1008	1	3	EIF2AK4
Pubmed	17608588	Immunohistochemical localization of syndecan-1 in the dental follicle of postnatal mouse teeth.	Pubmed	0.006807	1	0.0089	0.1008	1	3	HSPG2
Pubmed	17138064	The impact of donor cytokine gene polymorphisms on the incidence of cytomegalovirus infection after kidney transplantation.	Pubmed	0.006807	1	0.0089	0.1008	1	3	IL6
Pubmed	25063865	Leishmania promastigotes induce cytokine secretion in macrophages through the degradation of synaptotagmin XI.	Pubmed	0.006807	1	0.0089	0.1008	1	3	IL6
Pubmed	29743588	Notch-1-PTEN-ERK1/2 signaling axis promotes HER2+ breast cancer cell proliferation and stem cell survival.	Pubmed	0.006807	1	0.0089	0.1008	1	3	PTEN
Pubmed	25012224	A data-driven model of biomarker changes in sporadic Alzheimer's disease.	Pubmed	0.006807	1	0.0089	0.1008	1	3	APOE
Pubmed	32972771	Genetic variation in APOE, GRN, and TP53 are phenotype modifiers in frontotemporal dementia.	Pubmed	0.006807	1	0.0089	0.1008	1	3	APOE
Pubmed	16718380	IL-6 signaling via the STAT3/SOCS3 pathway: functional analysis of the conserved STAT3 N-domain.	Pubmed	0.006807	1	0.0089	0.1008	1	3	IL6
Pubmed	24401839	Telomerase governs immunomodulatory properties of mesenchymal stem cells by regulating FAS ligand expression.	Pubmed	0.006807	1	0.0089	0.1008	1	3	FBN1
Pubmed	20538372	3D PIB and CSF biomarker associations with hippocampal atrophy in ADNI subjects.	Pubmed	0.006807	1	0.0089	0.1008	1	3	APOE
Pubmed	20538373	The dynamics of Alzheimer's disease biomarkers in the Alzheimer's Disease Neuroimaging Initiative cohort.	Pubmed	0.006807	1	0.0089	0.1008	1	3	APOE
Pubmed	31827238	PLAGL2 promotes epithelial-mesenchymal transition and mediates colorectal cancer metastasis via ?-catenin-dependent regulation of ZEB1.	Pubmed	0.006807	1	0.0089	0.1008	1	3	CTNNB1
Pubmed	33859372	Long non-coding RNA LEISA promotes progression of lung adenocarcinoma via enhancing interaction between STAT3 and IL-6 promoter.	Pubmed	0.006807	1	0.0089	0.1008	1	3	IL6
Pubmed	18971559	Angiotensin II upregulates acyl-CoA:cholesterol acyltransferase-1 via the angiotensin II Type 1 receptor in human monocyte-macrophages.	Pubmed	0.006807	1	0.0089	0.1008	1	3	AGT
Pubmed	27974696	Sp1-mediated transcriptional activation of miR-205 promotes radioresistance in esophageal squamous cell carcinoma.	Pubmed	0.006807	1	0.0089	0.1008	1	3	PTEN
Pubmed	23435381	A pseudogene long-noncoding-RNA network regulates PTEN transcription and translation in human cells.	Pubmed	0.006807	1	0.0089	0.1008	1	3	PTEN
Pubmed	12183406	Cyclin D1 is not an essential target of beta-catenin signaling during intestinal tumorigenesis, but it may act as a modifier of disease severity in multiple intestinal neoplasia (Min) mice.	Pubmed	0.006807	1	0.0089	0.1008	1	3	CTNNB1
Pubmed	16407833	Interplay between VHL/HIF1alpha and Wnt/beta-catenin pathways during colorectal tumorigenesis.	Pubmed	0.006807	1	0.0089	0.1008	1	3	TCF7L2
Pubmed	17187052	Interleukin-22, a T(H)17 cytokine, mediates IL-23-induced dermal inflammation and acanthosis.	Pubmed	0.006807	1	0.0089	0.1008	1	3	IL6
Pubmed	23459311	Hepatocyte growth factor, a determinant of airspace homeostasis in the murine lung.	Pubmed	0.006807	1	0.0089	0.1008	1	3	FBN1
Pubmed	22689057	Molecular basis for the tissue specificity of ?-catenin oncogenesis.	Pubmed	0.006807	1	0.0089	0.1008	1	3	CTNNB1
Pubmed	19050011	Dynamic interaction between WT1 and BASP1 in transcriptional regulation during differentiation.	Pubmed	0.006807	1	0.0089	0.1008	1	3	WT1
Pubmed	25134760	Evidence that meningeal mast cells can worsen stroke pathology in mice.	Pubmed	0.006807	1	0.0089	0.1008	1	3	IL6
Pubmed	20029030	Tumor suppression by PTEN requires the activation of the PKR-eIF2alpha phosphorylation pathway.	Pubmed	0.006807	1	0.0089	0.1008	1	3	PTEN
Pubmed	19001090	Deletion of Shp2 tyrosine phosphatase in muscle leads to dilated cardiomyopathy, insulin resistance, and premature death.	Pubmed	0.006807	1	0.0089	0.1008	1	3	PTPN11
Pubmed	27455146	Altered serum levels of TNF-?, IL-6 and IL-18 in manic, depressive, mixed state of bipolar disorder patients.	Pubmed	0.006807	1	0.0089	0.1008	1	3	IL6
Pubmed	19187590	Genetic variants in three genes and smoking show strong associations with susceptibility to exudative age-related macular degeneration in a Chinese population.	Pubmed	0.006807	1	0.0089	0.1008	1	3	HTRA1
Pubmed	22366404	The combination of ?nterleukin-10 -1082 and tumor necrosis factor ? -308 or ?nterleukin-6 -174 genes polymorphisms suggests an association with susceptibility to Hashimoto's thyroiditis.	Pubmed	0.006807	1	0.0089	0.1008	1	3	IL6
Pubmed	22102721	A novel pathway responsible for lipopolysaccharide-induced translational regulation of TNF-? and IL-6 expression involves protein kinase C and fascin.	Pubmed	0.006807	1	0.0089	0.1008	1	3	IL6
Pubmed	18684968	Human airway smooth muscle promotes human lung mast cell survival, proliferation, and constitutive activation: cooperative roles for CADM1, stem cell factor, and IL-6.	Pubmed	0.006807	1	0.0089	0.1008	1	3	IL6
Pubmed	26252635	IL-6 Inhibits the Targeted Modulation of PDCD4 by miR-21 in Prostate Cancer.	Pubmed	0.006807	1	0.0089	0.1008	1	3	IL6
Pubmed	7890367	Endogenous gamma interferon, tumor necrosis factor, and interleukin-6 in Staphylococcus aureus infection in mice.	Pubmed	0.006807	1	0.0089	0.1008	1	3	IL6
Pubmed	30142194	The uterine epithelial loss of Pten is inefficient to induce endometrial cancer with intact stromal Pten.	Pubmed	0.006807	1	0.0089	0.1008	1	3	PTEN
Pubmed	33331430	ARE CDX2, BETA-CATENIN AND WNT IMMUNOMARCHERS USEFUL FOR EVALUATING THE CHANCE OF DISEASE PROGRESSION OR EVOLUTION TO DEATH IN PATIENTS WITH COLORECTAL CANCER?	Pubmed	0.006807	1	0.0089	0.1008	1	3	CTNNB1
Pubmed	18330481	Synthetic liver X receptor agonist T0901317 inhibits semicarbazide-sensitive amine oxidase gene expression and activity in apolipoprotein E knockout mice.	Pubmed	0.006807	1	0.0089	0.1008	1	3	APOE
Pubmed	12944908	Functional localization and competition between the androgen receptor and T-cell factor for nuclear beta-catenin: a means for inhibition of the Tcf signaling axis.	Pubmed	0.006807	1	0.0089	0.1008	1	3	CTNNB1
Pubmed	23350010	PARK2 mediates interleukin 6 and monocyte chemoattractant protein 1 production by human macrophages.	Pubmed	0.006807	1	0.0089	0.1008	1	3	IL6
Pubmed	22854781	A restricted cell population propagates glioblastoma growth after chemotherapy.	Pubmed	0.006807	1	0.0089	0.1008	1	3	PTEN
Pubmed	33548327	Immunoexpression of Interleukin 17, 6, and 1 Beta in Primary Chronic Apical Periodontitis in Smokers and Nonsmokers.	Pubmed	0.006807	1	0.0089	0.1008	1	3	IL6
Pubmed	17466258	Does the inhibition of c-myc expression mediate the anti-tumor activity of PPAR's ligands in prostate cancer cell lines?	Pubmed	0.006807	1	0.0089	0.1008	1	3	CTNNB1
Pubmed	25604533	Identification of Susceptibility Loci in IL6, RPS9/LILRB3, and an Intergenic Locus on Chromosome 21q22 in Takayasu Arteritis in a Genome-Wide Association Study.	Pubmed	0.006807	1	0.0089	0.1008	1	3	IL6
Pubmed	28557373	PTEN inhibits replicative senescence-induced MMP-1 expression by regulating NOX4-mediated ROS in human dermal fibroblasts.	Pubmed	0.006807	1	0.0089	0.1008	1	3	PTEN
Pubmed	26663388	Interleukin-6 increases expression of serine protease inhibitor Kazal type 1 through STAT3 in colorectal adenocarcinoma.	Pubmed	0.006807	1	0.0089	0.1008	1	3	IL6
Pubmed	21976681	Efnb1 and Efnb2 proteins regulate thymocyte development, peripheral T cell differentiation, and antiviral immune responses and are essential for interleukin-6 (IL-6) signaling.	Pubmed	0.006807	1	0.0089	0.1008	1	3	IL6
Pubmed	23337087	TNF receptor 1 signaling is critically involved in mediating angiotensin-II-induced cardiac fibrosis.	Pubmed	0.006807	1	0.0089	0.1008	1	3	AGT
Pubmed	15790312	Fibulin-5 interacts with fibrillin-1 molecules and microfibrils.	Pubmed	0.006807	1	0.0089	0.1008	1	3	FBN1
Pubmed	25411424	Mito-protective autophagy is impaired in erythroid cells of aged mtDNA-mutator mice.	Pubmed	0.006807	1	0.0089	0.1008	1	3	EPOR
Pubmed	26450567	Identification of cellular microRNA-136 as a dual regulator of RIG-I-mediated innate immunity that antagonizes H5N1 IAV replication in A549 cells.	Pubmed	0.006807	1	0.0089	0.1008	1	3	IL6
Pubmed	19478201	Nitric oxide-independent vasodilator rescues heme-oxidized soluble guanylate cyclase from proteasomal degradation.	Pubmed	0.006807	1	0.0089	0.1008	1	3	GUCY1A1
Pubmed	11726608	Expression of Drosophila omb-related T-box genes in the developing human and mouse neural retina.	Pubmed	0.006807	1	0.0089	0.1008	1	3	TBX2
Pubmed	18586382	Involvement of Rho-kinase in prostaglandin F2alpha-stimulated interleukin-6 synthesis via p38 mitogen-activated protein kinase in osteoblasts.	Pubmed	0.006807	1	0.0089	0.1008	1	3	IL6
Pubmed	31786011	Rewiring Neuronal Glycerolipid Metabolism Determines the Extent of Axon Regeneration.	Pubmed	0.006807	1	0.0089	0.1008	1	3	PTEN
Pubmed	27197187	IL6 Blockade Reprograms the Lung Tumor Microenvironment to Limit the Development and Progression of K-ras-Mutant Lung Cancer.	Pubmed	0.006807	1	0.0089	0.1008	1	3	IL6
Pubmed	23220849	Differential immunohistochemical expression of CD44s, E-cadherin and ?-catenin among hyperplastic and neoplastic lesions of the prostate gland.	Pubmed	0.006807	1	0.0089	0.1008	1	3	CTNNB1
Pubmed	10557073	Signal transduction elements of TC21, an oncogenic member of the R-Ras subfamily of GTP-binding proteins.	Pubmed	0.006807	1	0.0089	0.1008	1	3	RAF1
Pubmed	11751639	Chromatin-specific regulation of LEF-1-beta-catenin transcription activation and inhibition in vitro.	Pubmed	0.006807	1	0.0089	0.1008	1	3	CTNNB1
Pubmed	11751636	Mediator function of the human Rad51B-Rad51C complex in Rad51/RPA-catalyzed DNA strand exchange.	Pubmed	0.006807	1	0.0089	0.1008	1	3	RAD51C
Pubmed	17008588	Cholesterol 7alpha-hydroxylase deficiency in mice on an APOE*3-Leiden background increases hepatic ABCA1 mRNA expression and HDL-cholesterol.	Pubmed	0.006807	1	0.0089	0.1008	1	3	APOE
Pubmed	23183427	Nucleophosmin/B26 regulates PTEN through interaction with HAUSP in acute myeloid leukemia.	Pubmed	0.006807	1	0.0089	0.1008	1	3	PTEN
Pubmed	19938957	Response of IGF and IL-6 to ovarian stimulation in PCOS and normal women.	Pubmed	0.006807	1	0.0089	0.1008	1	3	IL6
Pubmed	15800125	Vacuolar H+-ATPase d2 subunit: molecular characterization, developmental regulation, and localization to specialized proton pumps in kidney and bone.	Pubmed	0.006807	1	0.0089	0.1008	1	3	TCIRG1
Pubmed	22350410	Pten loss and RAS/MAPK activation cooperate to promote EMT and metastasis initiated from prostate cancer stem/progenitor cells.	Pubmed	0.006807	1	0.0089	0.1008	1	3	PTEN
Pubmed	22276098	S100B engages RAGE or bFGF/FGFR1 in myoblasts depending on its own concentration and myoblast density. Implications for muscle regeneration.	Pubmed	0.006807	1	0.0089	0.1008	1	3	FGFR1
Pubmed	22350414	MiR-155 is a liposarcoma oncogene that targets casein kinase-1? and enhances ?-catenin signaling.	Pubmed	0.006807	1	0.0089	0.1008	1	3	CTNNB1
Pubmed	31786079	TRIM11 promotes lymphomas by activating the ?-catenin signaling and Axin1 ubiquitination degradation.	Pubmed	0.006807	1	0.0089	0.1008	1	3	CTNNB1
Pubmed	22580582	Associations between serum levels of inflammatory markers and change in knee pain over 5 years in older adults: a prospective cohort study.	Pubmed	0.006807	1	0.0089	0.1008	1	3	IL6
Pubmed	22829784	GRHL3/GET1 and trithorax group members collaborate to activate the epidermal progenitor differentiation program.	Pubmed	0.006807	1	0.0089	0.1008	1	3	KMT2D
Pubmed	31957814	LncRNA LINC00707 promotes osteogenic differentiation of hBMSCs through the Wnt/?-catenin pathway activated by LINC00707/miR-145/LRP5 axis.	Pubmed	0.006807	1	0.0089	0.1008	1	3	LRP5
Pubmed	18826385	Expression and alterations of the PTEN / AKT / mTOR pathway in ameloblastomas.	Pubmed	0.006807	1	0.0089	0.1008	1	3	PTEN
Pubmed	27496379	Mst1 participates in the atherosclerosis progression through macrophage autophagy inhibition and macrophage apoptosis enhancement.	Pubmed	0.006807	1	0.0089	0.1008	1	3	MST1
Pubmed	21602802	Lrp5 functions in bone to regulate bone mass.	Pubmed	0.006807	1	0.0089	0.1008	1	3	LRP5
Pubmed	12714254	Metallothioneins/PARP-1/IL-6 interplay on natural killer cell activity in elderly: parallelism with nonagenarians and old infected humans. Effect of zinc supply.	Pubmed	0.006807	1	0.0089	0.1008	1	3	IL6
Pubmed	23038756	PTEN regulates TLR5-induced intestinal inflammation by controlling Mal/TIRAP recruitment.	Pubmed	0.006807	1	0.0089	0.1008	1	3	PTEN
Pubmed	28376192	Deciphering the Role of Oncogenic MITFE318K in Senescence Delay and Melanoma Progression.	Pubmed	0.006807	1	0.0089	0.1008	1	3	PTEN
Pubmed	22036572	Doc2 is a Ca2+ sensor required for asynchronous neurotransmitter release.	Pubmed	0.006807	1	0.0089	0.1008	1	3	SYT1
Pubmed	28089889	MYC Drives Progression of Small Cell Lung Cancer to a Variant Neuroendocrine Subtype with Vulnerability to Aurora Kinase Inhibition.	Pubmed	0.006807	1	0.0089	0.1008	1	3	PTEN
Pubmed	34019487	Chronic alcohol exposure promotes HCC stemness and metastasis through	Pubmed	0.006807	1	0.0089	0.1008	1	3	CTNNB1
Pubmed	16983094	The von Hippel-Lindau tumor suppressor gene product represses oncogenic beta-catenin signaling in renal carcinoma cells.	Pubmed	0.006807	1	0.0089	0.1008	1	3	CTNNB1
Pubmed	28474507	IL-17F induces IL-6 via TAK1-NF?B pathway in airway smooth muscle cells.	Pubmed	0.006807	1	0.0089	0.1008	1	3	IL6
Pubmed	14623898	Down-regulation of the tumor suppressor PTEN by the tumor necrosis factor-alpha/nuclear factor-kappaB (NF-kappaB)-inducing kinase/NF-kappaB pathway is linked to a default IkappaB-alpha autoregulatory loop.	Pubmed	0.006807	1	0.0089	0.1008	1	3	PTEN
Pubmed	10330500	Expression of the T-box gene Eomesodermin during early mouse development.	Pubmed	0.006807	1	0.0089	0.1008	1	3	TBR1
Pubmed	10330501	Mapping and expression analysis of the mouse ortholog of Xenopus Eomesodermin.	Pubmed	0.006807	1	0.0089	0.1008	1	3	TBR1
Pubmed	21048114	Enrichment of Foxp3+ CD4 regulatory T cells in migrated T cells to IL-6- and IL-8-expressing tumors through predominant induction of CXCR1 by IL-6.	Pubmed	0.006807	1	0.0089	0.1008	1	3	IL6
Pubmed	23663736	Lymphatic vessels are essential for the removal of cholesterol from peripheral tissues by SR-BI-mediated transport of HDL.	Pubmed	0.006807	1	0.0089	0.1008	1	3	APOE
Pubmed	32862607	MicroRNA-215 promoted the progression of nasopharyngeal carcinoma through targeting RB1 and activating Wnt/?-catenin pathway.	Pubmed	0.006807	1	0.0089	0.1008	1	3	CTNNB1
Pubmed	33042275	Cyclin K interacts with ?-catenin to induce Cyclin D1 expression and facilitates tumorigenesis and radioresistance in lung cancer.	Pubmed	0.006807	1	0.0089	0.1008	1	3	CTNNB1
Pubmed	21590454	Clinically relevant biomarkers to select patients for targeted inhibitor therapy after resection of hepatocellular carcinoma.	Pubmed	0.006807	1	0.0089	0.1008	1	3	PDGFRA
Pubmed	32213661	Prognostic values of immune scores and immune microenvironment-related genes for hepatocellular carcinoma.	Pubmed	0.006807	1	0.0089	0.1008	1	3	CTNNB1
Pubmed	10704835	Overlapping and specific functions of Braf and Craf-1 proto-oncogenes during mouse embryogenesis.	Pubmed	0.006807	1	0.0089	0.1008	1	3	RAF1
Pubmed	27112212	Effect of SORT1, APOB and APOE polymorphisms on LDL-C and coronary heart disease in Pakistani subjects and their comparison with Northwick Park Heart Study II.	Pubmed	0.006807	1	0.0089	0.1008	1	3	APOE
Pubmed	23868935	LRP1 protects the vasculature by regulating levels of connective tissue growth factor and HtrA1.	Pubmed	0.006807	1	0.0089	0.1008	1	3	HTRA1
Pubmed	21903772	Preclinical testing of PI3K/AKT/mTOR signaling inhibitors in a mouse model of ovarian endometrioid adenocarcinoma.	Pubmed	0.006807	1	0.0089	0.1008	1	3	PTEN
Pubmed	9693973	Elevation of IL-6 in transgenic mice results in increased levels of the 90 kDa heat shock protein (hsp90) and the production of anti-hsp90 antibodies.	Pubmed	0.006807	1	0.0089	0.1008	1	3	IL6
Pubmed	18948635	Loss of SR-A and CD36 activity reduces atherosclerotic lesion complexity without abrogating foam cell formation in hyperlipidemic mice.	Pubmed	0.006807	1	0.0089	0.1008	1	3	APOE
Pubmed	15910501	Hepatic expression of the tumor necrosis factor family member lymphotoxin-beta is regulated by interleukin (IL)-6 and IL-1beta: transcriptional control mechanisms in oval cells and hepatoma cell lines.	Pubmed	0.006807	1	0.0089	0.1008	1	3	IL6
Pubmed	29559558	The balance of interleukin (IL)-6, IL-6·soluble IL-6 receptor (sIL-6R), and IL-6·sIL-6R·sgp130 complexes allows simultaneous classic and trans-signaling.	Pubmed	0.006807	1	0.0089	0.1008	1	3	IL6
Pubmed	23651848	TWEAK prevents TNF-?-induced insulin resistance through PP2A activation in human adipocytes.	Pubmed	0.006807	1	0.0089	0.1008	1	3	TNFSF12
Pubmed	27751812	Induction of fibrillin-2 and periostin expression in Osterix-knockdown MC3T3-E1 cells.	Pubmed	0.006807	1	0.0089	0.1008	1	3	FBN2
Pubmed	12606483	Receptor tyrosine kinase Ron is expressed in mouse reproductive tissues during embryo implantation and is important in trophoblast cell function.	Pubmed	0.006807	1	0.0089	0.1008	1	3	MST1
Pubmed	30904009	Correlation of tumor necrosis factor alpha, interleukin 6 and interleukin 10 with blood pressure, risk of preeclampsia and low birth weight in gestational diabetes.	Pubmed	0.006807	1	0.0089	0.1008	1	3	IL6
Pubmed	27388585	Landscape of Phosphatidylinositol-3-Kinase Pathway Alterations Across 19?784 Diverse Solid Tumors.	Pubmed	0.006807	1	0.0089	0.1008	1	3	PTEN
Pubmed	30341064	High-affinity interactions and signal transduction between A? oligomers and TREM2.	Pubmed	0.006807	1	0.0089	0.1008	1	3	APOE
Pubmed	19074984	Angiotensin II reduces mitochondrial content in skeletal muscle and affects glycemic control.	Pubmed	0.006807	1	0.0089	0.1008	1	3	AGT
Pubmed	31211453	Association of metabolism-related genes polymorphisms with adenocarcinoma of the oesophagogastric junction: Evidence from 2261 subjects.	Pubmed	0.006807	1	0.0089	0.1008	1	3	TCF7L2
Pubmed	29329488	Genetic and Molecular Insights Into Genotype-Phenotype Relationships in Osteopathia Striata With Cranial Sclerosis (OSCS) Through the Analysis of Novel Mouse Wtx Mutant Alleles.	Pubmed	0.006807	1	0.0089	0.1008	1	3	CTNNB1
Pubmed	25266220	CBFB-MYH11 hypomethylation signature and PBX3 differential methylation revealed by targeted bisulfite sequencing in patients with acute myeloid leukemia.	Pubmed	0.006807	1	0.0089	0.1008	1	3	MYH11
Pubmed	9139698	Interaction of the DF3/MUC1 breast carcinoma-associated antigen and beta-catenin in cell adhesion.	Pubmed	0.006807	1	0.0089	0.1008	1	3	CTNNB1
Pubmed	29844131	Controls Luminal Epithelial Lineage and Antiandrogen Sensitivity in	Pubmed	0.006807	1	0.0089	0.1008	1	3	PTEN
Pubmed	19527699	Clinical application of cytokine-related gene polymorphism analysis using a newly developed DNA chip in critically ill patients.	Pubmed	0.006807	1	0.0089	0.1008	1	3	IL6
Pubmed	10702241	Molecular cloning and expression of three isoforms of the 100-kDa a subunit of the mouse vacuolar proton-translocating ATPase.	Pubmed	0.006807	1	0.0089	0.1008	1	3	TCIRG1
Pubmed	22986535	SIRT1 promotes thyroid carcinogenesis driven by PTEN deficiency.	Pubmed	0.006807	1	0.0089	0.1008	1	3	PTEN
Pubmed	8833258	ALF1, a basic helix-loop-helix transcription factor, maps to mouse chromosome 9.	Pubmed	0.006807	1	0.0089	0.1008	1	3	TCF4
Pubmed	19297024	CD59 but not DAF deficiency accelerates atherosclerosis in female ApoE knockout mice.	Pubmed	0.006807	1	0.0089	0.1008	1	3	APOE
Pubmed	23541372	Hypothalamic mTORC1 signaling controls sympathetic nerve activity and arterial pressure and mediates leptin effects.	Pubmed	0.006807	1	0.0089	0.1008	1	3	PTEN
Pubmed	15513912	Direct cell cycle regulation by the fibroblast growth factor receptor (FGFR) kinase through phosphorylation-dependent release of Cks1 from FGFR substrate 2.	Pubmed	0.006807	1	0.0089	0.1008	1	3	FGFR1
Pubmed	30343691	Pro-inflammatory cytokines IL-6 and CCL2 suppress expression of circadian gene Period2 in mammary epithelial cells.	Pubmed	0.006807	1	0.0089	0.1008	1	3	IL6
Pubmed	15657590	Insulin-like growth factor 1 signaling in human gastrointestinal carcinoid tumor cells.	Pubmed	0.006807	1	0.0089	0.1008	1	3	RAF1
Pubmed	24700702	Association of differential ?-catenin expression with Oct-4 and Nanog in oral squamous cell carcinoma and their correlation with clinicopathological factors and prognosis.	Pubmed	0.006807	1	0.0089	0.1008	1	3	CTNNB1
Pubmed	23242174	Aberrations of MET are associated with copy number gain of EGFR and loss of PTEN and predict poor outcome in patients with salivary gland cancer.	Pubmed	0.006807	1	0.0089	0.1008	1	3	PTEN
Pubmed	17873119	High proportion of large genomic deletions and a genotype phenotype update in 80 unrelated families with juvenile polyposis syndrome.	Pubmed	0.006807	1	0.0089	0.1008	1	3	PTEN
Pubmed	20817865	Conventional B2 B cell depletion ameliorates whereas its adoptive transfer aggravates atherosclerosis.	Pubmed	0.006807	1	0.0089	0.1008	1	3	APOE
Pubmed	21937134	Novel MYH11 and ACTA2 mutations reveal a role for enhanced TGF? signaling in FTAAD.	Pubmed	0.006807	1	0.0089	0.1008	1	3	MYH11
Pubmed	19251646	Noonan syndrome cardiac defects are caused by PTPN11 acting in endocardium to enhance endocardial-mesenchymal transformation.	Pubmed	0.006807	1	0.0089	0.1008	1	3	PTPN11
Pubmed	23567961	Identification of novel FLT3 kinase inhibitors.	Pubmed	0.006807	1	0.0089	0.1008	1	3	PDGFRA
Pubmed	26773775	Association between 25-hydroxyvitamin D and inflammatory biomarker levels in a cross-sectional population-based study, S㯠Paulo, Brazil.	Pubmed	0.006807	1	0.0089	0.1008	1	3	IL6
Pubmed	21881870	Aberrant expression of ?-catenin and its association with ?Np63, Notch-1, and clinicopathological factors in oral squamous cell carcinoma.	Pubmed	0.006807	1	0.0089	0.1008	1	3	CTNNB1
Pubmed	32898582	Transglutaminase-Mediated Cross-Linking of Tropoelastin to Fibrillin Stabilises the Elastin Precursor Prior to Elastic Fibre Assembly.	Pubmed	0.006807	1	0.0089	0.1008	1	3	FBN1
Pubmed	28195086	Altered expressions of Notch-1 signaling proteins and beta-catenin in progression of carcinoma in situ into squamous carcinoma of uterine cervix.	Pubmed	0.006807	1	0.0089	0.1008	1	3	CTNNB1
Pubmed	22864055	Macrophage paraoxonase 2 regulates calcium homeostasis and cell survival under endoplasmic reticulum stress conditions and is sufficient to prevent the development of aggravated atherosclerosis in paraoxonase 2 deficiency/apoE-/- mice on a Western diet.	Pubmed	0.006807	1	0.0089	0.1008	1	3	APOE
Pubmed	18309113	Adiponectin protects against angiotensin II-induced cardiac fibrosis through activation of PPAR-alpha.	Pubmed	0.006807	1	0.0089	0.1008	1	3	AGT
Pubmed	28738408	cGAS surveillance of micronuclei links genome instability to innate immunity.	Pubmed	0.006807	1	0.0089	0.1008	1	3	RNASEH2B
Pubmed	33188660	Downregulation of interleukin-6 and C-reactive protein underlies a novel inhibitory role of microRNA-136-5p in acute lower extremity deep vein thrombosis.	Pubmed	0.006807	1	0.0089	0.1008	1	3	IL6
Pubmed	25061104	SMAD4 suppresses AURKA-induced metastatic phenotypes via degradation of AURKA in a TGF?-independent manner.	Pubmed	0.006807	1	0.0089	0.1008	1	3	CTNNB1
Pubmed	22496871	In vivo analysis of MEF2 transcription factors in synapse regulation and neuronal survival.	Pubmed	0.006807	1	0.0089	0.1008	1	3	MEF2A
Pubmed	24687280	Complexin synchronizes primed vesicle exocytosis and regulates fusion pore dynamics.	Pubmed	0.006807	1	0.0089	0.1008	1	3	SYT1
Pubmed	28366812	Dishevelled stability is positively regulated by PKC?-mediated phosphorylation induced by Wnt agonists.	Pubmed	0.006807	1	0.0089	0.1008	1	3	PRKCZ
Pubmed	19924227	Integration of the beta-catenin-dependent Wnt pathway with integrin signaling through the adaptor molecule Grb2.	Pubmed	0.006807	1	0.0089	0.1008	1	3	CTNNB1
Pubmed	14981260	Nuclear-cytoplasmic shuttling of Axin regulates subcellular localization of beta-catenin.	Pubmed	0.006807	1	0.0089	0.1008	1	3	CTNNB1
Pubmed	16802343	Regulation of pre-B cell colony-enhancing factor by STAT-3-dependent interleukin-6 trans-signaling: implications in the pathogenesis of rheumatoid arthritis.	Pubmed	0.006807	1	0.0089	0.1008	1	3	IL6
Pubmed	18684867	Point mutation in the gene encoding p300 suppresses thrombocytopenia in Mpl-/- mice.	Pubmed	0.006807	1	0.0089	0.1008	1	3	MPL
Pubmed	16598312	Acquisition of JAK2, PTPN11, and RAS mutations during disease progression in primary myelodysplastic syndrome.	Pubmed	0.006807	1	0.0089	0.1008	1	3	PTPN11
Pubmed	16973711	Effects of h1-calponin ablation on the contractile properties of bladder versus vascular smooth muscle in mice lacking SM-B myosin.	Pubmed	0.006807	1	0.0089	0.1008	1	3	MYH11
Pubmed	26109067	Wnt/?-Catenin Mediates AICAR Effect to Increase GATA3 Expression and Inhibit Adipogenesis.	Pubmed	0.006807	1	0.0089	0.1008	1	3	CTNNB1
Pubmed	31115502	miR?338?3p inhibits A549 lung cancer cell proliferation and invasion by targeting AKT and ??catenin signaling pathways.	Pubmed	0.006807	1	0.0089	0.1008	1	3	CTNNB1
Pubmed	15501797	Mast cell-dependent control of Giardia lamblia infections in mice.	Pubmed	0.006807	1	0.0089	0.1008	1	3	IL6
Pubmed	27041579	FOXC1 is involved in ER? silencing by counteracting GATA3 binding and is implicated in endocrine resistance.	Pubmed	0.006807	1	0.0089	0.1008	1	3	FOXC1
Pubmed	9091312	Identification of Raf-1 Ser621 kinase activity from NIH 3T3 cells as AMP-activated protein kinase.	Pubmed	0.006807	1	0.0089	0.1008	1	3	RAF1
Pubmed	17971416	The chemokine SDF1 controls multiple steps of myogenesis through atypical PKCzeta.	Pubmed	0.006807	1	0.0089	0.1008	1	3	PRKCZ
Pubmed	24026406	MicroRNA-92a functions as an oncogene in colorectal cancer by targeting PTEN.	Pubmed	0.006807	1	0.0089	0.1008	1	3	PTEN
Pubmed	9367992	A family of putative tumor suppressors is structurally and functionally conserved in humans and yeast.	Pubmed	0.006807	1	0.0089	0.1008	1	3	PTEN
Pubmed	26722025	Inhibition of Chronic Pancreatitis and Murine Pancreatic Intraepithelial Neoplasia by a Dual Inhibitor of c-RAF and Soluble Epoxide Hydrolase in LSL-KrasG¹²D/Pdx-1-Cre Mice.	Pubmed	0.006807	1	0.0089	0.1008	1	3	RAF1
Pubmed	16442778	Fyn kinase acts upstream of Shp2 and p38 mitogen-activated protein kinase to promote chemotaxis of mast cells towards stem cell factor.	Pubmed	0.006807	1	0.0089	0.1008	1	3	PTPN11
Pubmed	18287330	VE-cadherin and beta-catenin binding dynamics during histamine-induced endothelial hyperpermeability.	Pubmed	0.006807	1	0.0089	0.1008	1	3	CTNNB1
Pubmed	30221381	Long non-coding RNA CCAT1/miR-148a/PKC? prevents cell migration of prostate cancer by altering macrophage polarization.	Pubmed	0.006807	1	0.0089	0.1008	1	3	PRKCZ
Pubmed	27545885	Differential Intrasplenic Migration of Dendritic Cell Subsets Tailors Adaptive Immunity.	Pubmed	0.006807	1	0.0089	0.1008	1	3	DOCK8
Pubmed	33068727	Cartilage oligomeric matrix protein fine-tunes disturbed flow-induced endothelial activation and atherogenesis.	Pubmed	0.006807	1	0.0089	0.1008	1	3	APOE
Pubmed	17971444	Regulation of platelet-derived growth factor receptor activation by afadin through SHP-2: implications for cellular morphology.	Pubmed	0.006807	1	0.0089	0.1008	1	3	PTPN11
Pubmed	23447528	IMPACT is a developmentally regulated protein in neurons that opposes the eukaryotic initiation factor 2? kinase GCN2 in the modulation of neurite outgrowth.	Pubmed	0.006807	1	0.0089	0.1008	1	3	EIF2AK4
Pubmed	32629063	Enhancing mitochondrial function in vivo rescues MDS-like anemia induced by pRb deficiency.	Pubmed	0.006807	1	0.0089	0.1008	1	3	EPOR
Pubmed	33947796	Structural analysis of the PTEN:P-Rex2 signaling complex reveals how cancer-associated mutations coordinate to hyperactivate Rac1.	Pubmed	0.006807	1	0.0089	0.1008	1	3	PTEN
Pubmed	19672202	Cholesteatoma growth and proliferation: posttranscriptional regulation by microRNA-21.	Pubmed	0.006807	1	0.0089	0.1008	1	3	PTEN
Pubmed	26450645	IWR-1 inhibits epithelial-mesenchymal transition of colorectal cancer cells through suppressing Wnt/?-catenin signaling as well as survivin expression.	Pubmed	0.006807	1	0.0089	0.1008	1	3	CTNNB1
Pubmed	20469960	HtrA proteins as targets in therapy of cancer and other diseases.	Pubmed	0.006807	1	0.0089	0.1008	1	3	HTRA1
Pubmed	15491989	Characterization of a cardiac-specific enhancer, which directs {alpha}-cardiac actin gene transcription in the mouse adult heart.	Pubmed	0.006807	1	0.0089	0.1008	1	3	MEF2A
Pubmed	10327049	Paired immunoglobulin-like receptor B (PIR-B) inhibits BCR-induced activation of Syk and Btk by SHP-1.	Pubmed	0.006807	1	0.0089	0.1008	1	3	PTPN11
Pubmed	17082641	Systemic inhibition of the angiotensin-converting enzyme limits lipopolysaccharide-induced lung neutrophil recruitment through both bradykinin and angiotensin II-regulated pathways.	Pubmed	0.006807	1	0.0089	0.1008	1	3	ACE
Pubmed	26545495	Increased miR-374b promotes cell proliferation and the production of aberrant glycosylated IgA1 in B cells of IgA nephropathy.	Pubmed	0.006807	1	0.0089	0.1008	1	3	PTEN
Pubmed	12569158	Decreased atherosclerosis in CX3CR1-/- mice reveals a role for fractalkine in atherogenesis.	Pubmed	0.006807	1	0.0089	0.1008	1	3	APOE
Pubmed	27210757	A Transcriptionally Inactive ATF2 Variant Drives Melanomagenesis.	Pubmed	0.006807	1	0.0089	0.1008	1	3	PTEN
Pubmed	18047677	Immunolocalisation of phosphorylated STAT3, interleukin 11 and leukaemia inhibitory factor in endometrium of women with unexplained infertility during the implantation window.	Pubmed	0.006807	1	0.0089	0.1008	1	3	IL6
Pubmed	22276175	P120-catenin isoforms 1 and 3 regulate proliferation and cell cycle of lung cancer cells via ?-catenin and Kaiso respectively.	Pubmed	0.006807	1	0.0089	0.1008	1	3	CTNNB1
Pubmed	32490813	Synaptotagmin-1 is the Ca	Pubmed	0.006807	1	0.0089	0.1008	1	3	SYT1
Pubmed	34416231	The deubiquitinase USP10 restores PTEN activity and inhibits non-small cell lung cancer cell proliferation.	Pubmed	0.006807	1	0.0089	0.1008	1	3	PTEN
Pubmed	25301187	Nitrergic neuromuscular transmission in the mouse internal anal sphincter is accomplished by multiple pathways and postjunctional effector cells.	Pubmed	0.006807	1	0.0089	0.1008	1	3	PDGFRA
Pubmed	30306735	Endothelial Cell Lineage Analysis Does Not Provide Evidence for EMT in Adult Valve Homeostasis and Disease.	Pubmed	0.006807	1	0.0089	0.1008	1	3	FBN1
Pubmed	10366628	Cell-surface glycoprotein of oligodendrocyte progenitors involved in migration.	Pubmed	0.006807	1	0.0089	0.1008	1	3	PDGFRA
Pubmed	24991956	Wnt-Fzd signaling sensitizes peripheral sensory neurons via distinct noncanonical pathways.	Pubmed	0.006807	1	0.0089	0.1008	1	3	CTNNB1
Pubmed	17128412	Survivin and Cyclooxygenase-2 are co-expressed in human and mouse colon carcinoma and in terminally differentiated colonocytes.	Pubmed	0.006807	1	0.0089	0.1008	1	3	CTNNB1
Pubmed	19718039	Impaired Wnt-beta-catenin signaling disrupts adult renal homeostasis and leads to cystic kidney ciliopathy.	Pubmed	0.006807	1	0.0089	0.1008	1	3	CTNNB1
Pubmed	24651496	Prostate cancer induced by loss of Apc is restrained by TGF? signaling.	Pubmed	0.006807	1	0.0089	0.1008	1	3	PTEN
Pubmed	15692099	Lymphocytes are not required for the rapid onset of coronary heart disease in scavenger receptor class B type I/apolipoprotein E double knockout mice.	Pubmed	0.006807	1	0.0089	0.1008	1	3	APOE
Pubmed	32044379	The conserved and divergent roles of Prdm3 and Prdm16 in zebrafish and mouse craniofacial development.	Pubmed	0.006807	1	0.0089	0.1008	1	3	PRDM16
Pubmed	22773836	Angiotensin-II and MARCKS: a hydrogen peroxide- and RAC1-dependent signaling pathway in vascular endothelium.	Pubmed	0.006807	1	0.0089	0.1008	1	3	AGT
Pubmed	16611744	PAK1 and aPKCzeta regulate myosin II-B phosphorylation: a novel signaling pathway regulating filament assembly.	Pubmed	0.006807	1	0.0089	0.1008	1	3	PRKCZ
Pubmed	26317904	MiR-215, an activator of the CTNNBIP1/?-catenin pathway, is a marker of poor prognosis in human glioma.	Pubmed	0.006807	1	0.0089	0.1008	1	3	CTNNB1
Pubmed	18385757	Activation of keratinocyte protein kinase C zeta in psoriasis plaques.	Pubmed	0.006807	1	0.0089	0.1008	1	3	PRKCZ
Pubmed	26220362	Wnt/?-Catenin-Responsive Cells in Prostatic Development and Regeneration.	Pubmed	0.006807	1	0.0089	0.1008	1	3	CTNNB1
Pubmed	32296025	Silencing MYH9 blocks HBx-induced GSK3? ubiquitination and degradation to inhibit tumor stemness in hepatocellular carcinoma.	Pubmed	0.006807	1	0.0089	0.1008	1	3	CTNNB1
Pubmed	36815553	Microarray expression results of VEGF, YAP1 and PTEN immunostains in preeclampsia cases.	Pubmed	0.006807	1	0.0089	0.1008	1	3	PTEN
Pubmed	24952309	Relationships of common polymorphisms in IL-6, IL-1A, and IL-1B genes with susceptibility to osteoarthritis: a meta-analysis.	Pubmed	0.006807	1	0.0089	0.1008	1	3	IL6
Pubmed	20541774	CSF angiotensin II and angiotensin-converting enzyme levels in anti-aquaporin-4 autoimmunity.	Pubmed	0.006807	1	0.0089	0.1008	1	3	ACE
Pubmed	10692432	The C terminus of SNAP25 is essential for Ca(2+)-dependent binding of synaptotagmin to SNARE complexes.	Pubmed	0.006807	1	0.0089	0.1008	1	3	SYT1
Pubmed	24905916	Trail resistance induces epithelial-mesenchymal transition and enhances invasiveness by suppressing PTEN via miR-221 in breast cancer.	Pubmed	0.006807	1	0.0089	0.1008	1	3	PTEN
Pubmed	21829380	Fine mapping of five loci associated with low-density lipoprotein cholesterol detects variants that double the explained heritability.	Pubmed	0.006807	1	0.0089	0.1008	1	3	APOE
Pubmed	26795031	Proteomic Profile of Unstable Atheroma Plaque: Increased Neutrophil Defensin 1, Clusterin, and Apolipoprotein E Levels in Carotid Secretome.	Pubmed	0.006807	1	0.0089	0.1008	1	3	APOE
Pubmed	24966940	Methylation of PRDM2, PRDM5 and PRDM16 genes in lung cancer cells.	Pubmed	0.006807	1	0.0089	0.1008	1	3	PRDM16
Pubmed	22700976	Metastasis-associated protein 1/histone deacetylase 4-nucleosome remodeling and deacetylase complex regulates phosphatase and tensin homolog gene expression and function.	Pubmed	0.006807	1	0.0089	0.1008	1	3	PTEN
Pubmed	16059921	Expression of voltage sensitive calcium channel (VSCC) L-type Cav1.2 (alpha1C) and T-type Cav3.2 (alpha1H) subunits during mouse bone development.	Pubmed	0.006807	1	0.0089	0.1008	1	3	CACNA1C
Pubmed	28232480	Heat shock protein 27-derived atheroprotection involves reverse cholesterol transport that is dependent on GM-CSF to maintain ABCA1 and ABCG1 expression in ApoE-/- mice.	Pubmed	0.006807	1	0.0089	0.1008	1	3	APOE
Pubmed	28315324	Nucleolin protects macrophages from oxLDL-induced foam cell formation through up-regulating ABCA1 expression.	Pubmed	0.006807	1	0.0089	0.1008	1	3	APOE
Pubmed	23663701	Trip12, a HECT domain E3 ubiquitin ligase, targets Sox6 for proteasomal degradation and affects fiber type-specific gene expression in muscle cells.	Pubmed	0.006807	1	0.0089	0.1008	1	3	TRIP12
Pubmed	28004760	Angiotensin II increases glomerular permeability by ?-arrestin mediated nephrin endocytosis.	Pubmed	0.006807	1	0.0089	0.1008	1	3	AGT
Pubmed	17082585	E2-2 regulates the expansion of pro-B cells and follicular versus marginal zone decisions.	Pubmed	0.006807	1	0.0089	0.1008	1	3	TCF4
Pubmed	25217366	No effect of schizophrenia risk genes MIR137, TCF4, and ZNF804A on macroscopic brain structure.	Pubmed	0.006807	1	0.0089	0.1008	1	3	TCF4
Pubmed	22000581	Zinc deficiency exacerbates diabetic down-regulation of Akt expression and function in the testis: essential roles of PTEN, PTP1B and TRB3.	Pubmed	0.006807	1	0.0089	0.1008	1	3	PTEN
Pubmed	17336988	Fractionation of cholesteryl ester rich intermediate density lipoprotein subpopulations by chondroitin sulphate.	Pubmed	0.006807	1	0.0089	0.1008	1	3	APOE
Pubmed	25820701	Decreased expression of claudin-3 is associated with a poor prognosis and EMT in completely resected squamous cell lung carcinoma.	Pubmed	0.006807	1	0.0089	0.1008	1	3	CTNNB1
Pubmed	20301628	FGFR-Related Craniosynostosis Syndromes	Pubmed	0.006807	1	0.0089	0.1008	1	3	FGFR1
Pubmed	22736943	Common TGF?2, BMP4, and FOXC1 variants are not associated with primary open-angle glaucoma.	Pubmed	0.006807	1	0.0089	0.1008	1	3	FOXC1
Pubmed	10425188	Increased vasoconstrictor response of the mouse lacking angiotensin II type 2 receptor.	Pubmed	0.006807	1	0.0089	0.1008	1	3	AGT
Pubmed	25038626	DDX39B (BAT1), TNF and IL6 gene polymorphisms and association with clinical outcomes of patients with Plasmodium vivax malaria.	Pubmed	0.006807	1	0.0089	0.1008	1	3	IL6
Pubmed	18539925	beta-Catenin has sequential roles in the survival and specification of ventral dermis.	Pubmed	0.006807	1	0.0089	0.1008	1	3	CTNNB1
Pubmed	17588663	PKCtheta cooperates with atypical PKCzeta and PKCiota in NF-kappaB transactivation of T lymphocytes.	Pubmed	0.006807	1	0.0089	0.1008	1	3	PRKCZ
Pubmed	29883611	Vpr Targets TET2 for Degradation by CRL4	Pubmed	0.006807	1	0.0089	0.1008	1	3	IL6
Pubmed	27653698	RNF4-Dependent Oncogene Activation by Protein Stabilization.	Pubmed	0.006807	1	0.0089	0.1008	1	3	CTNNB1
Pubmed	19491251	Serum levels of ghrelin, tumor necrosis factor-alpha and interleukin-6 in infants and children with congenital heart disease.	Pubmed	0.006807	1	0.0089	0.1008	1	3	IL6
Pubmed	23063561	Structural and functional integration of the PLC? interaction domains critical for regulatory mechanisms and signaling deregulation.	Pubmed	0.006807	1	0.0089	0.1008	1	3	FGFR1
Pubmed	26450708	miR-139 modulates MCPIP1/IL-6 expression and induces apoptosis in human OA chondrocytes.	Pubmed	0.006807	1	0.0089	0.1008	1	3	IL6
Pubmed	18226337	[Expression of survivin, p27 and PTEN in hepatocellular carcinoma and their clinical significances].	Pubmed	0.006807	1	0.0089	0.1008	1	3	PTEN
Pubmed	31357721	Downregulation of STAT3, ?-Catenin, and Notch-1 by Single and Combinations of siRNA Treatment Enhance Chemosensitivity of Wild Type and Doxorubicin Resistant MCF7 Breast Cancer Cells to Doxorubicin.	Pubmed	0.006807	1	0.0089	0.1008	1	3	CTNNB1
Pubmed	11126401	Severe hypertriglyceridaemia in Type II diabetes: involvement of apoC-III Sst-I polymorphism, LPL mutations and apo E3 deficiency.	Pubmed	0.006807	1	0.0089	0.1008	1	3	APOE
Pubmed	27738792	SPINK1 Overexpression in Localized Prostate Cancer: a Rare Event Inversely Associated with ERG Expression and Exclusive of Homozygous PTEN Deletion.	Pubmed	0.006807	1	0.0089	0.1008	1	3	PTEN
Pubmed	20622047	PI(3)king apart PTEN's role in cancer.	Pubmed	0.006807	1	0.0089	0.1008	1	3	PTEN
Pubmed	27138904	Activation of Aurora A kinase through the FGF1/FGFR signaling axis sustains the stem cell characteristics of glioblastoma cells.	Pubmed	0.006807	1	0.0089	0.1008	1	3	FGFR1
Pubmed	9847309	A novel heterogeneous nuclear ribonucleoprotein-like protein interacts with NS1 of the minute virus of mice.	Pubmed	0.006807	1	0.0089	0.1008	1	3	PTPN11
Pubmed	22183980	Mutations of PTCH1, MLL2, and MLL3 are not frequent events in hepatoblastoma.	Pubmed	0.006807	1	0.0089	0.1008	1	3	KMT2D
Pubmed	15728583	Myocyte enhancer factor-2 and serum response factor binding elements regulate fast Myosin heavy chain transcription in vivo.	Pubmed	0.006807	1	0.0089	0.1008	1	3	MEF2A
Pubmed	17324931	Interleukin-6 transcriptionally regulates prohibitin expression in intestinal epithelial cells.	Pubmed	0.006807	1	0.0089	0.1008	1	3	IL6
Pubmed	11932928	The phosphatidylinositol phosphatase PTEN is under control of costimulation and regulates proliferation in human T cells.	Pubmed	0.006807	1	0.0089	0.1008	1	3	PTEN
Pubmed	30404864	Wnt1 is an Lrp5-independent bone-anabolic Wnt ligand.	Pubmed	0.006807	1	0.0089	0.1008	1	3	LRP5
Pubmed	29628394	Interleukin-6 Regulates Adult Neural Stem Cell Numbers during Normal and Abnormal Post-natal Development.	Pubmed	0.006807	1	0.0089	0.1008	1	3	IL6
Pubmed	24148803	LTBP-2 competes with tropoelastin for binding to fibulin-5 and heparin, and is a negative modulator of elastinogenesis.	Pubmed	0.006807	1	0.0089	0.1008	1	3	LTBP2
Pubmed	19155299	Loss of Rad51c leads to embryonic lethality and modulation of Trp53-dependent tumorigenesis in mice.	Pubmed	0.006807	1	0.0089	0.1008	1	3	RAD51C
Pubmed	24531711	SOCS3-mediated regulation of inflammatory cytokines in PTEN and p53 inactivated triple negative breast cancer model.	Pubmed	0.006807	1	0.0089	0.1008	1	3	PTEN
Pubmed	12606578	HLF/HIF-2alpha is a key factor in retinopathy of prematurity in association with erythropoietin.	Pubmed	0.006807	1	0.0089	0.1008	1	3	EPOR
Pubmed	22195962	Tyrosine phosphorylation of mitochondrial pyruvate dehydrogenase kinase 1 is important for cancer metabolism.	Pubmed	0.006807	1	0.0089	0.1008	1	3	FGFR1
Pubmed	11329183	AN2/NG2 protein-expressing glial progenitor cells in the murine CNS: isolation, differentiation, and association with radial glia.	Pubmed	0.006807	1	0.0089	0.1008	1	3	PDGFRA
Pubmed	15741175	Cell signaling through the protein kinases cAMP-dependent protein kinase, protein kinase Cepsilon, and RAF-1 regulates amphotropic murine leukemia virus envelope protein-induced syncytium formation.	Pubmed	0.006807	1	0.0089	0.1008	1	3	RAF1
Pubmed	24817119	Glucocorticoid receptor ? stimulates Akt1 growth pathway by attenuation of PTEN.	Pubmed	0.006807	1	0.0089	0.1008	1	3	PTEN
Pubmed	25148875	Hepatic stellate cell is activated by microRNA-181b via PTEN/Akt pathway.	Pubmed	0.006807	1	0.0089	0.1008	1	3	PTEN
Pubmed	19131340	Atrophin proteins interact with the Fat1 cadherin and regulate migration and orientation in vascular smooth muscle cells.	Pubmed	0.006807	1	0.0089	0.1008	1	3	RERE
Pubmed	27220278	Risk allelic load in Th2 and Th3 cytokines genes as biomarker of susceptibility to HPV-16 positive cervical cancer: a case control study.	Pubmed	0.006807	1	0.0089	0.1008	1	3	IL6
Pubmed	29258822	LncRNA MALAT1 regulates oxLDL-induced CD36 expression via activating ?-catenin.	Pubmed	0.006807	1	0.0089	0.1008	1	3	CTNNB1
Pubmed	28450740	The centrosomal OFD1 protein interacts with the translation machinery and regulates the synthesis of specific targets.	Pubmed	0.006807	1	0.0089	0.1008	1	3	BICC1
Pubmed	9632714	The presenilin 1 protein is a component of a high molecular weight intracellular complex that contains beta-catenin.	Pubmed	0.006807	1	0.0089	0.1008	1	3	CTNNB1
Pubmed	29173012	Interleukin-6 Affects Aging-Related Changes of the PPAR?-PGC-1? Axis in the Myocardium.	Pubmed	0.006807	1	0.0089	0.1008	1	3	IL6
Pubmed	20203300	Histamine H1 receptor promotes atherosclerotic lesion formation by increasing vascular permeability for low-density lipoproteins.	Pubmed	0.006807	1	0.0089	0.1008	1	3	APOE
Pubmed	27090637	Zfp703 Is a Wnt/?-Catenin Feedback Suppressor Targeting the ?-Catenin/Tcf1 Complex.	Pubmed	0.006807	1	0.0089	0.1008	1	3	CTNNB1
Pubmed	19635584	Apolipoproteins A-I, A-II and E are independently distributed among intracellular and newly secreted HDL of human hepatoma cells.	Pubmed	0.006807	1	0.0089	0.1008	1	3	APOE
Pubmed	23374253	Endorepellin laminin-like globular 1/2 domains bind Ig3-5 of vascular endothelial growth factor (VEGF) receptor 2 and block pro-angiogenic signaling by VEGFA in endothelial cells.	Pubmed	0.006807	1	0.0089	0.1008	1	3	HSPG2
Pubmed	24051540	Interleukin-6-induced Twist and N-cadherin enhance melanoma cell metastasis.	Pubmed	0.006807	1	0.0089	0.1008	1	3	IL6
Pubmed	26675138	Convergence of cMyc and ?-catenin on Tcf7l1 enables endoderm specification.	Pubmed	0.006807	1	0.0089	0.1008	1	3	CTNNB1
Pubmed	21795706	Interleukin-1 activates synthesis of interleukin-6 by interfering with a KH-type splicing regulatory protein (KSRP)-dependent translational silencing mechanism.	Pubmed	0.006807	1	0.0089	0.1008	1	3	IL6
Pubmed	33500545	Circulating extracellular vesicles release oncogenic miR-424 in experimental models and patients with aggressive prostate cancer.	Pubmed	0.006807	1	0.0089	0.1008	1	3	PTEN
Pubmed	24002588	CBFB-MYH11/RUNX1 together with a compendium of hematopoietic regulators, chromatin modifiers and basal transcription factors occupies self-renewal genes in inv(16) acute myeloid leukemia.	Pubmed	0.006807	1	0.0089	0.1008	1	3	MYH11
Pubmed	18779379	Hypoxia inducible factor-1 (HIF-1)-mediated repression of cystic fibrosis transmembrane conductance regulator (CFTR) in the intestinal epithelium.	Pubmed	0.006807	1	0.0089	0.1008	1	3	SLC12A2
Pubmed	21518876	Vaccine adjuvants aluminum and monophosphoryl lipid A provide distinct signals to generate protective cytotoxic memory CD8 T cells.	Pubmed	0.006807	1	0.0089	0.1008	1	3	IL6
Pubmed	29449374	Time-resolved analysis of amino acid stress identifies eIF2 phosphorylation as necessary to inhibit mTORC1 activity in liver.	Pubmed	0.006807	1	0.0089	0.1008	1	3	EIF2AK4
Pubmed	26939003	Deletion of Rac1GTPase in the Myeloid Lineage Protects against Inflammation-Mediated Kidney Injury in Mice.	Pubmed	0.006807	1	0.0089	0.1008	1	3	IL6
Pubmed	34321563	The role of IL-18 in addition to Th17 cytokines in rheumatoid arthritis development and treatment in women.	Pubmed	0.006807	1	0.0089	0.1008	1	3	IL6
Pubmed	27484185	CHEK2 represses breast stromal fibroblasts and their paracrine tumor-promoting effects through suppressing SDF-1 and IL-6.	Pubmed	0.006807	1	0.0089	0.1008	1	3	IL6
Pubmed	26868297	PKC? Is Essential for Pancreatic ?-Cell Replication During Insulin Resistance by Regulating mTOR and Cyclin-D2.	Pubmed	0.006807	1	0.0089	0.1008	1	3	PRKCZ
Pubmed	29547736	The presence of KRAS, PPP2R1A and ARID1A mutations in 101 Chinese samples with ovarian endometriosis.	Pubmed	0.006807	1	0.0089	0.1008	1	3	ARID1A
Pubmed	17924977	Concomitant activation of AKT with extracellular-regulated kinase 1/2 occurs independently of PTEN or PIK3CA mutations in endometrial cancer and may be associated with favorable prognosiss.	Pubmed	0.006807	1	0.0089	0.1008	1	3	PTEN
Pubmed	22589174	LRP8 mediates Wnt/?-catenin signaling and controls osteoblast differentiation.	Pubmed	0.006807	1	0.0089	0.1008	1	3	CTNNB1
Pubmed	18383208	Chromosomal imbalances, loss of heterozygosity, and immunohistochemical expression of TP53, RB1, and PTEN in intraductal cancer, intraepithelial neoplasia, and invasive adenocarcinoma of the prostate.	Pubmed	0.006807	1	0.0089	0.1008	1	3	PTEN
Pubmed	22311091	Progression from amnesic mild cognitive impairment to Alzheimer's disease: ESR1 and ESR2 polymorphisms and APOE gene.	Pubmed	0.006807	1	0.0089	0.1008	1	3	APOE
Pubmed	28148470	Diagnostic Accuracy of Interleukin-6, Interleukin-8, and Interleukin-10 for Predicting Bacteremia in Children with Febrile Neutropenia.	Pubmed	0.006807	1	0.0089	0.1008	1	3	IL6
Pubmed	15153556	Angiotensin II increases Pax-2 expression in fetal kidney cells via the AT2 receptor.	Pubmed	0.006807	1	0.0089	0.1008	1	3	AGT
Pubmed	21398607	Hematopoietic lineage cell-specific protein 1 functions in concert with the Wiskott-Aldrich syndrome protein to promote podosome array organization and chemotaxis in dendritic cells.	Pubmed	0.006807	1	0.0089	0.1008	1	3	WIPF1
Pubmed	31524543	Associations Between Genetic Polymorphisms in the	Pubmed	0.006807	1	0.0089	0.1008	1	3	ACE
Pubmed	22761943	Indirect effects of Wnt3a/?-catenin signalling support mouse spermatogonial stem cells in vitro.	Pubmed	0.006807	1	0.0089	0.1008	1	3	CTNNB1
Pubmed	36359766	Osteoprotegerin (OPG) Upregulation Activates Breast Stromal Fibroblasts and Enhances Their Pro-Carcinogenic Effects through the STAT3/IL-6 Signaling.	Pubmed	0.006807	1	0.0089	0.1008	1	3	IL6
Pubmed	21685324	Cutting edge: JAM-C controls homeostatic chemokine secretion in lymph node fibroblastic reticular cells expressing thrombomodulin.	Pubmed	0.006807	1	0.0089	0.1008	1	3	PDGFRA
Pubmed	34046815	PML Suppresses Influenza Virus Replication by Promoting FBXW7 Expression.	Pubmed	0.006807	1	0.0089	0.1008	1	3	PTPN11
Pubmed	21673345	Novel adoptive T-cell immunotherapy using a WT1-specific TCR vector encoding silencers for endogenous TCRs shows marked antileukemia reactivity and safety.	Pubmed	0.006807	1	0.0089	0.1008	1	3	WT1
Pubmed	30835269	Varicella Zoster Virus Alters Expression of Cell Adhesion Proteins in Human Perineurial Cells via Interleukin 6.	Pubmed	0.006807	1	0.0089	0.1008	1	3	IL6
Pubmed	210174	Apoprotein (E--A-II) complex of human plasma lipoproteins. I. Characterization of this mixed disulfide and its identification in a high density lipoprotein subfraction.	Pubmed	0.006807	1	0.0089	0.1008	1	3	APOE
Pubmed	19121950	Farnesol promotes epithelial cell defense against Candida albicans through Toll-like receptor 2 expression, interleukin-6 and human beta-defensin 2 production.	Pubmed	0.006807	1	0.0089	0.1008	1	3	IL6
Pubmed	31127894	Expression of DNA Damage Response Markers in Early-Onset or Familial Gastric Cancers	Pubmed	0.006807	1	0.0089	0.1008	1	3	RAD51C
Pubmed	34416336	Osteoprotegerin (OPG) mediates the anti-carcinogenic effects of normal breast fibroblasts and targets cancer stem cells through inhibition of the ?-catenin pathway.	Pubmed	0.006807	1	0.0089	0.1008	1	3	CTNNB1
Pubmed	31619789	Habenular TCF7L2 links nicotine addiction to diabetes.	Pubmed	0.006807	1	0.0089	0.1008	1	3	TCF7L2
Pubmed	31066051	HOXC13-AS promotes breast cancer cell growth through regulating miR-497-5p/PTEN axis.	Pubmed	0.006807	1	0.0089	0.1008	1	3	PTEN
Pubmed	15694380	Wnt-independent activation of beta-catenin mediated by a Dkk1-Fz5 fusion protein.	Pubmed	0.006807	1	0.0089	0.1008	1	3	CTNNB1
Pubmed	21264293	Regulation of endothelial cell adhesion molecule expression by mast cells, macrophages, and neutrophils.	Pubmed	0.006807	1	0.0089	0.1008	1	3	IL6
Pubmed	20350647	Evidence of a gene-environment interaction that predisposes to spontaneous preterm birth: a role for asymptomatic bacterial vaginosis and DNA variants in genes that control the inflammatory response.	Pubmed	0.006807	1	0.0089	0.1008	1	3	IL6
Pubmed	12427746	Complex formation by the human Rad51B and Rad51C DNA repair proteins and their activities in vitro.	Pubmed	0.006807	1	0.0089	0.1008	1	3	RAD51C
Pubmed	25002585	Functional antagonism between high temperature requirement protein A (HtrA) family members regulates trophoblast invasion.	Pubmed	0.006807	1	0.0089	0.1008	1	3	HTRA1
Pubmed	20097766	Smad3 prevents beta-catenin degradation and facilitates beta-catenin nuclear translocation in chondrocytes.	Pubmed	0.006807	1	0.0089	0.1008	1	3	CTNNB1
Pubmed	23376847	p53 promotes repair of heterochromatin DNA by regulating JMJD2b and SUV39H1 expression.	Pubmed	0.006807	1	0.0089	0.1008	1	3	KDM4B
Pubmed	19047580	Continuous activation of renin-angiotensin system impairs cognitive function in renin/angiotensinogen transgenic mice.	Pubmed	0.006807	1	0.0089	0.1008	1	3	AGT
Pubmed	29641213	Systemic IL-6 regulation of eccentric contraction-induced muscle protein synthesis.	Pubmed	0.006807	1	0.0089	0.1008	1	3	IL6
Pubmed	23469079	The transcription factors Tbx18 and Wt1 control the epicardial epithelial-mesenchymal transition through bi-directional regulation of Slug in murine primary epicardial cells.	Pubmed	0.006807	1	0.0089	0.1008	1	3	WT1
Pubmed	20502058	Expression of PSCA, PIWIL1, and TBX2 in endometrial adenocarcinoma.	Pubmed	0.006807	1	0.0089	0.1008	1	3	TBX2
Pubmed	26582899	The E3 ubiquitin ligase Idol controls brain LDL receptor expression, ApoE clearance, and A? amyloidosis.	Pubmed	0.006807	1	0.0089	0.1008	1	3	APOE
Pubmed	23567762	Plasma ghrelin and pro-inflammatory markers in patients with obstructive sleep apnea and stable coronary heart disease.	Pubmed	0.006807	1	0.0089	0.1008	1	3	IL6
Pubmed	17611647	Comparative integromics on JMJD2A, JMJD2B and JMJD2C: preferential expression of JMJD2C in undifferentiated ES cells.	Pubmed	0.006807	1	0.0089	0.1008	1	3	KDM4B
Pubmed	34729648	Association of gene polymorphisms in MYH11 and TGF-? signaling with the susceptibility and clinical outcomes of DeBakey type III aortic dissection.	Pubmed	0.006807	1	0.0089	0.1008	1	3	MYH11
Pubmed	15728254	PITX2, beta-catenin and LEF-1 interact to synergistically regulate the LEF-1 promoter.	Pubmed	0.006807	1	0.0089	0.1008	1	3	CTNNB1
Pubmed	32020709	IL-6 promotes metastasis of non-small-cell lung cancer by up-regulating TIM-4 via NF-?B.	Pubmed	0.006807	1	0.0089	0.1008	1	3	IL6
Pubmed	29641282	Associations of IL-1, 6, and 10 Gene Polymorphisms with Susceptibility to Recurrent Aphthous Stomatitis: Insights from a Meta-Analysis.	Pubmed	0.006807	1	0.0089	0.1008	1	3	IL6
Pubmed	18310307	Genetic similarities between latent autoimmune diabetes in adults, type 1 diabetes, and type 2 diabetes.	Pubmed	0.006807	1	0.0089	0.1008	1	3	TCF7L2
Pubmed	20301776	Geleophysic Dysplasia	Pubmed	0.006807	1	0.0089	0.1008	1	3	FBN1
Pubmed	19540498	Upregulation of PTEN by CKD712, a synthetic tetrahydroisoquinoline alkaloid, selectively inhibits lipopolysaccharide-induced VCAM-1 but not ICAM-1 expression in human endothelial cells.	Pubmed	0.006807	1	0.0089	0.1008	1	3	PTEN
Pubmed	30101304	Immune system-mediated atherosclerosis caused by deficiency of long non-coding RNA MALAT1 in ApoE-/-mice.	Pubmed	0.006807	1	0.0089	0.1008	1	3	APOE
Pubmed	22301607	Guanine-nucleotide exchange factor H1 mediates lipopolysaccharide-induced interleukin 6 and tumor necrosis factor ? expression in endothelial cells via activation of nuclear factor ?B.	Pubmed	0.006807	1	0.0089	0.1008	1	3	IL6
Pubmed	29724065	Tryptanthrin Protects Mice against Dextran Sulfate Sodium-Induced Colitis through Inhibition of TNF-?/NF-?B and IL-6/STAT3 Pathways.	Pubmed	0.006807	1	0.0089	0.1008	1	3	IL6
Pubmed	25832654	NUAK2 Amplification Coupled with PTEN Deficiency Promotes Melanoma Development via CDK Activation.	Pubmed	0.006807	1	0.0089	0.1008	1	3	PTEN
Pubmed	22939983	Repression of transcription by WT1-BASP1 requires the myristoylation of BASP1 and the PIP2-dependent recruitment of histone deacetylase.	Pubmed	0.006807	1	0.0089	0.1008	1	3	WT1
Pubmed	21254927	Screening of three novel candidate genes in arrhythmogenic right ventricular cardiomyopathy.	Pubmed	0.006807	1	0.0089	0.1008	1	3	CTNNB1
Pubmed	15356132	IL-6 regulates in vivo dendritic cell differentiation through STAT3 activation.	Pubmed	0.006807	1	0.0089	0.1008	1	3	IL6
Pubmed	21203342	Elevated C-reactive protein levels and ARMS2/HTRA1 gene variants in subjects without age-related macular degeneration.	Pubmed	0.006807	1	0.0089	0.1008	1	3	HTRA1
Pubmed	8499658	Molecular markers that define the distal ends of mouse autosomes 4, 13, and 19 and the sex chromosomes.	Pubmed	0.006807	1	0.0089	0.1008	1	3	DVL1
Pubmed	22580886	Interleukin gene polymorphisms in pneumoconiosis.	Pubmed	0.006807	1	0.0089	0.1008	1	3	IL6
Pubmed	28126968	CD244 maintains the proliferation ability of leukemia initiating cells through SHP-2/p27(kip1) signaling.	Pubmed	0.006807	1	0.0089	0.1008	1	3	PTPN11
Pubmed	19011632	Epithelial Pten is dispensable for intestinal homeostasis but suppresses adenoma development and progression after Apc mutation.	Pubmed	0.006807	1	0.0089	0.1008	1	3	PTEN
Pubmed	15297377	Overexpression of urokinase by macrophages or deficiency of plasminogen activator inhibitor type 1 causes cardiac fibrosis in mice.	Pubmed	0.006807	1	0.0089	0.1008	1	3	APOE
Pubmed	15863838	ApoC-III deficiency prevents hyperlipidemia induced by apoE overexpression.	Pubmed	0.006807	1	0.0089	0.1008	1	3	APOE
Pubmed	30233161	mRNA expressions of peroxisome proliferator-activated receptor gamma coactivator 1?, tumor necrosis factor-?, and interleukin-6 in paraspinal muscles of patients with lumbar kyphosis: a preliminary study.	Pubmed	0.006807	1	0.0089	0.1008	1	3	IL6
Pubmed	23950143	Attenuation of experimental atherosclerosis by interleukin-19.	Pubmed	0.006807	1	0.0089	0.1008	1	3	APOE
Pubmed	9884514	Glial progenitor cells in normal and pathological states.	Pubmed	0.006807	1	0.0089	0.1008	1	3	PDGFRA
Pubmed	21350711	Influence of CXCR4/SDF-1 axis on E-cadherin/?-catenin complex expression in HT29 colon cancer cells.	Pubmed	0.006807	1	0.0089	0.1008	1	3	CTNNB1
Pubmed	20215423	Wild-type BRCA1, but not mutated BRCA1, regulates the expression of the nuclear form of beta-catenin.	Pubmed	0.006807	1	0.0089	0.1008	1	3	CTNNB1
Pubmed	19684401	Genetic interaction between tau and the apolipoprotein E receptor LRP1 Increases Alzheimer's disease risk.	Pubmed	0.006807	1	0.0089	0.1008	1	3	APOE
Pubmed	36252860	ARID1A, BRG1, and INI1 deficiency in undifferentiated and dedifferentiated endometrial carcinoma: a clinicopathologic, immunohistochemical, and next-generation sequencing analysis of a case series from a single institution.	Pubmed	0.006807	1	0.0089	0.1008	1	3	ARID1A
Pubmed	17493959	IL-6-gp130-STAT3 in T cells directs the development of IL-17+ Th with a minimum effect on that of Treg in the steady state.	Pubmed	0.006807	1	0.0089	0.1008	1	3	IL6
Pubmed	33742727	RERE deficiency causes retinal and optic nerve atrophy through degeneration of retinal cells.	Pubmed	0.006807	1	0.0089	0.1008	1	3	RERE
Pubmed	33727172	Tumor-specific overexpression of histone gene, H3C14 in gastric cancer is mediated through EGFR-FOXC1 axis.	Pubmed	0.006807	1	0.0089	0.1008	1	3	FOXC1
Pubmed	33477402	Gene Methylation and Silencing of WIF1 Is a Frequent Genetic Abnormality in Mantle Cell Lymphoma.	Pubmed	0.006807	1	0.0089	0.1008	1	3	CTNNB1
Pubmed	23687437	Development of novel LOXL1 genotyping method and evaluation of LOXL1, APOE and MTHFR polymorphisms in exfoliation syndrome/glaucoma in a Greek population.	Pubmed	0.006807	1	0.0089	0.1008	1	3	APOE
Pubmed	25807484	Loss of ?-catenin function in severe autism.	Pubmed	0.006807	1	0.0089	0.1008	1	3	CTNNB1
Pubmed	23589096	?Np63? represses nuclear translocation of PTEN by inhibition of NEDD4-1 in keratinocytes.	Pubmed	0.006807	1	0.0089	0.1008	1	3	PTEN
Pubmed	28582477	Gingival fibroblasts protect against experimental abdominal aortic aneurysm development and rupture through tissue inhibitor of metalloproteinase-1 production.	Pubmed	0.006807	1	0.0089	0.1008	1	3	APOE
Pubmed	28112375	Astragaloside IV inhibits metastasis in hepatoma cells through the suppression of epithelial-mesenchymal transition via the Akt/GSK-3?/?-catenin pathway.	Pubmed	0.006807	1	0.0089	0.1008	1	3	CTNNB1
Pubmed	23445133	Serum levels of adrenomedullin and inflammatory cytokines in women with term idiopathic intrauterine growth restriction.	Pubmed	0.006807	1	0.0089	0.1008	1	3	IL6
Pubmed	33921387	Low	Pubmed	0.006807	1	0.0089	0.1008	1	3	MPL
Pubmed	31321952	MST1 suppresses viability and promotes apoptosis of glioma cells via upregulating SIRT6 expression.	Pubmed	0.006807	1	0.0089	0.1008	1	3	MST1
Pubmed	19635473	Shp2 acts downstream of SDF-1alpha/CXCR4 in guiding granule cell migration during cerebellar development.	Pubmed	0.006807	1	0.0089	0.1008	1	3	PTPN11
Pubmed	26508731	Genetic Ablation of Extra Domain A of Fibronectin in Hypercholesterolemic Mice Improves Stroke Outcome by Reducing Thrombo-Inflammation.	Pubmed	0.006807	1	0.0089	0.1008	1	3	APOE
Pubmed	28234905	Association of IFIH1 and pro-inflammatory mediators: Potential new clues in SLE-associated pathogenesis.	Pubmed	0.006807	1	0.0089	0.1008	1	3	IL6
Pubmed	11728946	Renal function in relation to three candidate genes.	Pubmed	0.006807	1	0.0089	0.1008	1	3	ACE
Pubmed	26435273	PDGFR-? Plays a Key Role in the Ectopic Migration of Neuroblasts in Cerebral Stroke.	Pubmed	0.006807	1	0.0089	0.1008	1	3	PDGFRA
Pubmed	17682059	Protein kinase C-mediated modulation of FIH-1 expression by the homeodomain protein CDP/Cut/Cux.	Pubmed	0.006807	1	0.0089	0.1008	1	3	PRKCZ
Pubmed	23408169	Proximal tubule-specific overexpression of netrin-1 suppresses acute kidney injury-induced interstitial fibrosis and glomerulosclerosis through suppression of IL-6/STAT3 signaling.	Pubmed	0.006807	1	0.0089	0.1008	1	3	IL6
Pubmed	21986318	Possible involvement of NEDD4 in keloid formation; its critical role in fibroblast proliferation and collagen production.	Pubmed	0.006807	1	0.0089	0.1008	1	3	PTEN
Pubmed	8499623	Drosophila forkhead homologues are expressed in a lineage-restricted manner in human hematopoietic cells.	Pubmed	0.006807	1	0.0089	0.1008	1	3	FOXC1
Pubmed	23687431	No association of age-related maculopathy susceptibility protein 2/HtrA serine peptidase 1 or complement factor H polymorphisms with early age-related maculopathy in a Chinese cohort.	Pubmed	0.006807	1	0.0089	0.1008	1	3	HTRA1
Pubmed	24278332	Peritruncal coronary endothelial cells contribute to proximal coronary artery stems and their aortic orifices in the mouse heart.	Pubmed	0.006807	1	0.0089	0.1008	1	3	WT1
Pubmed	36646396	Perioperative escape from dormancy of spontaneous micro-metastases: A role for malignant secretion of IL-6, IL-8, and VEGF, through adrenergic and prostaglandin signaling.	Pubmed	0.006807	1	0.0089	0.1008	1	3	IL6
Pubmed	32862732	Circular	Pubmed	0.006807	1	0.0089	0.1008	1	3	RAF1
Pubmed	15070672	Hematopoietic-repopulating defects from STAT5-deficient bone marrow are not fully accounted for by loss of thrombopoietin responsiveness.	Pubmed	0.006807	1	0.0089	0.1008	1	3	MPL
Pubmed	31211507	EIF2A promotes cell survival during paclitaxel treatment in vitro and in vivo.	Pubmed	0.006807	1	0.0089	0.1008	1	3	EIF2AK4
Pubmed	24197976	Expression of APC, ?-catenin and E-cadherin in Tunisian patients with gastric adenocarcinoma: clinical significance.	Pubmed	0.006807	1	0.0089	0.1008	1	3	CTNNB1
Pubmed	28484008	mTORC1 promotes proliferation of immature Schwann cells and myelin growth of differentiated Schwann cells.	Pubmed	0.006807	1	0.0089	0.1008	1	3	PTEN
Pubmed	28570402	Genetic Factors Involved in Mandibular Prognathism.	Pubmed	0.006807	1	0.0089	0.1008	1	3	HSPG2
Pubmed	28234922	Conventional colon adenomas harbor various disturbances in microsatellite stability and contain micro-serrated foci with microsatellite instability.	Pubmed	0.006807	1	0.0089	0.1008	1	3	CTNNB1
Pubmed	19106413	G2A deficiency in mice promotes macrophage activation and atherosclerosis.	Pubmed	0.006807	1	0.0089	0.1008	1	3	APOE
Pubmed	26543095	NG2 Proteoglycan Ablation Reduces Foam Cell Formation and Atherogenesis via Decreased Low-Density Lipoprotein Retention by Synthetic Smooth Muscle Cells.	Pubmed	0.006807	1	0.0089	0.1008	1	3	APOE
Pubmed	21278793	Integrin-linked kinase regulates melanoma angiogenesis by activating NF-?B/interleukin-6 signaling pathway.	Pubmed	0.006807	1	0.0089	0.1008	1	3	IL6
Pubmed	25183307	Activation of pro-survival CaMK4?/CREB and pro-death MST1 signaling at early and late times during a mouse model of prion disease.	Pubmed	0.006807	1	0.0089	0.1008	1	3	MST1
Pubmed	19838007	4G/5G variant of plasminogen activator inhibitor-1 gene and severe pregnancy-induced hypertension: subgroup analyses of variants of angiotensinogen and endothelial nitric oxide synthase.	Pubmed	0.006807	1	0.0089	0.1008	1	3	AGT
Pubmed	34428401	Spatial transcriptional mapping of the human nephrogenic program.	Pubmed	0.006807	1	0.0089	0.1008	1	3	WT1
Pubmed	16116438	Model for growth hormone receptor activation based on subunit rotation within a receptor dimer.	Pubmed	0.006807	1	0.0089	0.1008	1	3	EPOR
Pubmed	23266528	Involvement of kinase PKC-zeta in the p62/p62(P392L)-driven activation of NF-?B in human osteoclasts.	Pubmed	0.006807	1	0.0089	0.1008	1	3	PRKCZ
Pubmed	16297155	Immunoglobulin treatment reduces atherosclerosis in apolipoprotein E-/- low-density lipoprotein receptor-/- mice via the complement system.	Pubmed	0.006807	1	0.0089	0.1008	1	3	APOE
Pubmed	16116426	Regulation of polarized extension and planar cell polarity in the cochlea by the vertebrate PCP pathway.	Pubmed	0.006807	1	0.0089	0.1008	1	3	DVL1
Pubmed	24722208	different Roles for the axin interactions with the SAMP versus the second twenty amino acid repeat of adenomatous polyposis coli.	Pubmed	0.006807	1	0.0089	0.1008	1	3	CTNNB1
Pubmed	21878508	Selective inhibition of rRNA transcription downregulates E2F-1: a new p53-independent mechanism linking cell growth to cell proliferation.	Pubmed	0.006807	1	0.0089	0.1008	1	3	POLR1A
Pubmed	33862557	Evidence for frequent concurrent DCUN1D1, FGFR1, BCL9 gene copy number amplification in squamous cell lung cancer.	Pubmed	0.006807	1	0.0089	0.1008	1	3	FGFR1
Pubmed	23805267	Germline Mutations in the Polyposis-Associated Genes BMPR1A, SMAD4, PTEN, MUTYH and GREM1 Are Not Common in Individuals with Serrated Polyposis Syndrome.	Pubmed	0.006807	1	0.0089	0.1008	1	3	PTEN
Pubmed	10207097	Activation of somatostatin receptor II expression by transcription factors MIBP1 and SEF-2 in the murine brain.	Pubmed	0.006807	1	0.0089	0.1008	1	3	TCF4
Pubmed	18060802	LPS induces interleukin-6 and interleukin-8 but not tumor necrosis factor-alpha in human adipocytes.	Pubmed	0.006807	1	0.0089	0.1008	1	3	IL6
Pubmed	16741188	Cytokine polymorphisms associated with carotid intima-media thickness in stroke patients.	Pubmed	0.006807	1	0.0089	0.1008	1	3	ACE
Pubmed	17128274	Wnt-beta-catenin signaling initiates taste papilla development.	Pubmed	0.006807	1	0.0089	0.1008	1	3	CTNNB1
Pubmed	25939383	Disruption of Wnt/?-Catenin Signaling and Telomeric Shortening Are Inextricable Consequences of Tankyrase Inhibition in Human Cells.	Pubmed	0.006807	1	0.0089	0.1008	1	3	CTNNB1
Pubmed	9211853	Pericyte loss and microaneurysm formation in PDGF-B-deficient mice.	Pubmed	0.006807	1	0.0089	0.1008	1	3	PDGFRA
Pubmed	23567639	Type VIII collagen mediates vessel wall remodeling after arterial injury and fibrous cap formation in atherosclerosis.	Pubmed	0.006807	1	0.0089	0.1008	1	3	APOE
Pubmed	27437782	Dysregulation of the renin-angiotensin system during lung ischemia-reperfusion injury.	Pubmed	0.006807	1	0.0089	0.1008	1	3	AGT
Pubmed	23516071	߭Catenin, Cox-2 and p53 immunostaining in colorectal adenomas to predict recurrence after endoscopic polypectomy.	Pubmed	0.006807	1	0.0089	0.1008	1	3	CTNNB1
Pubmed	23805228	Soluble CD26/Dipeptidyl Peptidase IV Enhances the Transcription of IL-6 and TNF-? in THP-1 Cells and Monocytes.	Pubmed	0.006807	1	0.0089	0.1008	1	3	IL6
Pubmed	21866564	Lrp5 and Lrp6 play compensatory roles in mouse intestinal development.	Pubmed	0.006807	1	0.0089	0.1008	1	3	LRP5
Pubmed	32754899	LncRNA AY343892 inhibits breast cancer development by positively regulating BRCA1-mediated transcription of PTEN.	Pubmed	0.006807	1	0.0089	0.1008	1	3	PTEN
Pubmed	35970080	Tryptophan degradation enzymes and Angiotensin (1-7) expression in human placenta.	Pubmed	0.006807	1	0.0089	0.1008	1	3	ACE
Pubmed	34416392	Hepatic lysosomal acid lipase drives the autophagy-lysosomal response and alleviates cholesterol metabolic disorder in ApoE deficient mice.	Pubmed	0.006807	1	0.0089	0.1008	1	3	APOE
Pubmed	31583032	Haplotypes of	Pubmed	0.006807	1	0.0089	0.1008	1	3	HTRA1
Pubmed	29271667	SOX7 Suppresses Wnt Signaling by Disrupting ?-Catenin/BCL9 Interaction.	Pubmed	0.006807	1	0.0089	0.1008	1	3	CTNNB1
Pubmed	10207020	Biochemical characterization and functional analysis of two type II classic cadherins, cadherin-6 and -14, and comparison with E-cadherin.	Pubmed	0.006807	1	0.0089	0.1008	1	3	CTNNB1
Pubmed	31801949	Resistance to BTK inhibition by ibrutinib can be overcome by preventing FOXO3a nuclear export and PI3K/AKT activation in B-cell lymphoid malignancies.	Pubmed	0.006807	1	0.0089	0.1008	1	3	PTEN
Pubmed	33597309	The zebrafish	Pubmed	0.006807	1	0.0089	0.1008	1	3	CACNA1C
Pubmed	10488949	Mouse very low-density lipoprotein receptor (VLDLR): gene structure, tissue-specific expression and dietary and developmental regulation.	Pubmed	0.006807	1	0.0089	0.1008	1	3	APOE
Pubmed	7534784	The association of human fibulin-1 with elastic fibers: an immunohistological, ultrastructural, and RNA study.	Pubmed	0.006807	1	0.0089	0.1008	1	3	FBN1
Pubmed	16417614	Influence and interactions of cathepsin D, HLA-DRB1 and APOE on cognitive abilities in an older non-demented population.	Pubmed	0.006807	1	0.0089	0.1008	1	3	APOE
Pubmed	21325624	Loss of desmocollin-2 confers a tumorigenic phenotype to colonic epithelial cells through activation of Akt/?-catenin signaling.	Pubmed	0.006807	1	0.0089	0.1008	1	3	CTNNB1
Pubmed	16682216	GSK3beta and PKCzeta function in centrosome localization and process stabilization during Slit-mediated neuronal repolarization.	Pubmed	0.006807	1	0.0089	0.1008	1	3	PRKCZ
Pubmed	25531328	Loss of ATF3 promotes Akt activation and prostate cancer development in a Pten knockout mouse model.	Pubmed	0.006807	1	0.0089	0.1008	1	3	PTEN
Pubmed	23085146	Astrocyte-specific deficiency of interleukin-6 and its receptor reveal specific roles in survival, body weight and behavior.	Pubmed	0.006807	1	0.0089	0.1008	1	3	IL6
Pubmed	32970504	Long non-coding RNA SNHG15 regulates cardiomyocyte apoptosis after hypoxia/reperfusion injury via modulating miR-188-5p/PTEN axis.	Pubmed	0.006807	1	0.0089	0.1008	1	3	PTEN
Pubmed	31235578	Myosin IIA suppresses glioblastoma development in a mechanically sensitive manner.	Pubmed	0.006807	1	0.0089	0.1008	1	3	PTEN
Pubmed	19277943	Genotype distributions in top-level soccer players: a role for ACE?	Pubmed	0.006807	1	0.0089	0.1008	1	3	ACE
Pubmed	30683662	?-Catenin is essential for differentiation of primary myoblasts via cooperation with MyoD and ?-catenin.	Pubmed	0.006807	1	0.0089	0.1008	1	3	CTNNB1
Pubmed	8400282	Erythropoietin stimulates the tyrosine phosphorylation of Shc and its association with Grb2 and a 145-Kd tyrosine phosphorylated protein.	Pubmed	0.006807	1	0.0089	0.1008	1	3	EPOR
Pubmed	28775097	Platelet-derived growth factor receptor-? and Ras-related C3 botulinum toxin substrate-1 regulate mechano-responsiveness of lung fibroblasts.	Pubmed	0.006807	1	0.0089	0.1008	1	3	PDGFRA
Pubmed	7619531	T-brain-1: a homolog of Brachyury whose expression defines molecularly distinct domains within the cerebral cortex.	Pubmed	0.006807	1	0.0089	0.1008	1	3	TBR1
Pubmed	16971512	Loss of T-cell protein tyrosine phosphatase induces recycling of the platelet-derived growth factor (PDGF) beta-receptor but not the PDGF alpha-receptor.	Pubmed	0.006807	1	0.0089	0.1008	1	3	PDGFRA
Pubmed	16285952	Negative transcriptional regulation of human colonic smooth muscle Cav1.2 channels by p50 and p65 subunits of nuclear factor-kappaB.	Pubmed	0.006807	1	0.0089	0.1008	1	3	CACNA1C
Pubmed	15767546	Targeting the platelet-derived growth factor receptor alpha with a neutralizing human monoclonal antibody inhibits the growth of tumor xenografts: implications as a potential therapeutic target.	Pubmed	0.006807	1	0.0089	0.1008	1	3	PDGFRA
Pubmed	31306658	Dicer1 facilitates liver regeneration in a manner dependent on the inhibitory effect of miR-21 on Pten and Rhob expression.	Pubmed	0.006807	1	0.0089	0.1008	1	3	PTEN
Pubmed	19147919	Association of specific haplotype of TNFalpha with Helicobacter pylori-mediated duodenal ulcer in eastern Indian population.	Pubmed	0.006807	1	0.0089	0.1008	1	3	IL6
Pubmed	16098969	Disruption of perlecan binding and matrix assembly by post-translational or genetic disruption of dystroglycan function.	Pubmed	0.006807	1	0.0089	0.1008	1	3	HSPG2
Pubmed	17383052	Expression of E-cadherin, beta-catenin and p120ctn in the pulmonary sclerosing hemangioma.	Pubmed	0.006807	1	0.0089	0.1008	1	3	CTNNB1
Pubmed	24830311	Resistin, interleukin-6, tumor necrosis factor-alpha, and human semen parameters in the presence of leukocytospermia, smoking habit, and varicocele.	Pubmed	0.006807	1	0.0089	0.1008	1	3	IL6
Pubmed	15549499	Population prevalence of APOE, APOC3 and PPAR-alpha mutations associated to hypertriglyceridemia in French Canadians.	Pubmed	0.006807	1	0.0089	0.1008	1	3	APOE
Pubmed	16096323	Activation of protease-activated receptor 2 stimulates proliferation and interleukin (IL)-6 and IL-8 secretion of endometriotic stromal cells.	Pubmed	0.006807	1	0.0089	0.1008	1	3	IL6
Pubmed	14647429	Gadd45a regulates matrix metalloproteinases by suppressing DeltaNp63alpha and beta-catenin via p38 MAP kinase and APC complex activation.	Pubmed	0.006807	1	0.0089	0.1008	1	3	CTNNB1
Pubmed	19718565	Genetic variants of cyclin-dependent kinase 5 regulatory subunit associated protein 1-like 1 and transcription factor 7-like 2 are not associated with polycystic ovary syndrome in Chinese women.	Pubmed	0.006807	1	0.0089	0.1008	1	3	TCF7L2
Pubmed	31318685	Long noncoding RNA Linc01296 promotes hepatocellular carcinoma development through regulation of the miR-26a/PTEN axis.	Pubmed	0.006807	1	0.0089	0.1008	1	3	PTEN
Pubmed	22291217	An evaluation of the impact of MAPT, SNCA and APOE on the burden of Alzheimer's and Lewy body pathology.	Pubmed	0.006807	1	0.0089	0.1008	1	3	APOE
Pubmed	36288700	A multienzyme S-nitrosylation cascade regulates cholesterol homeostasis.	Pubmed	0.006807	1	0.0089	0.1008	1	3	APOE
Pubmed	20854388	Investigation of ACE, ACE2 and AGTR1 genes for association with nephropathy in Type 1 diabetes mellitus.	Pubmed	0.006807	1	0.0089	0.1008	1	3	ACE
Pubmed	26474968	The existence of Th22, pure Th17 and Th1 cells in CIN and Cervical Cancer along with their frequency variation in different stages of cervical cancer.	Pubmed	0.006807	1	0.0089	0.1008	1	3	IL6
Pubmed	30850299	Mas receptor deficiency augments angiotensin II-induced atherosclerosis and aortic aneurysm ruptures in hypercholesterolemic male mice.	Pubmed	0.006807	1	0.0089	0.1008	1	3	APOE
Pubmed	34382731	Overexpression of lncRNA-NEF regulates the miR-155/PTEN axis to inhibit adipogenesis and promote osteogenesis.	Pubmed	0.006807	1	0.0089	0.1008	1	3	PTEN
Pubmed	11966578	Pro-inflammatory cytokine response of the fluid contents of spermatoceles and epididymal cysts.	Pubmed	0.006807	1	0.0089	0.1008	1	3	IL6
Pubmed	25158055	IL-17A produced by both ?? T and Th17 cells promotes renal fibrosis via RANTES-mediated leukocyte infiltration after renal obstruction.	Pubmed	0.006807	1	0.0089	0.1008	1	3	IL6
Pubmed	8027524	Differential expression of multiple cell-surface heparan sulfate proteoglycans during embryonic tooth development.	Pubmed	0.006807	1	0.0089	0.1008	1	3	HSPG2
Pubmed	26026718	SDF-1/CXCR4 promotes F5M2 osteosarcoma cell migration by activating the Wnt/?-catenin signaling pathway.	Pubmed	0.006807	1	0.0089	0.1008	1	3	CTNNB1
Pubmed	28450117	TCF7L1 recruits CtBP and HDAC1 to repress DICKKOPF4 gene expression in human colorectal cancer cells.	Pubmed	0.006807	1	0.0089	0.1008	1	3	TCF7L2
Pubmed	26797284	Adiponectin inhibits Wnt co-receptor, Lrp6, phosphorylation and ?-catenin signaling.	Pubmed	0.006807	1	0.0089	0.1008	1	3	CTNNB1
Pubmed	20156727	Influence of proinflammatory cytokine gene polymorphism on childhood obesity.	Pubmed	0.006807	1	0.0089	0.1008	1	3	IL6
Pubmed	28209613	WNT/?-Catenin Directs Self-Renewal Symmetric Cell Division of hTERT(high) Prostate Cancer Stem Cells.	Pubmed	0.006807	1	0.0089	0.1008	1	3	CTNNB1
Pubmed	20829358	Ubiquitin-dependent and ubiquitin-independent control of subunit stoichiometry in the SWI/SNF complex.	Pubmed	0.006807	1	0.0089	0.1008	1	3	TRIP12
Pubmed	28077418	A novel humanized mouse model with significant improvement of class-switched, antigen-specific antibody production.	Pubmed	0.006807	1	0.0089	0.1008	1	3	IL6
Pubmed	31512783	A basal-enriched microRNA is required for prostate tumorigenesis in a Pten knockout mouse model.	Pubmed	0.006807	1	0.0089	0.1008	1	3	PTEN
Pubmed	20817350	Transferrin and HFE genes interact in Alzheimer's disease risk: the Epistasis Project.	Pubmed	0.006807	1	0.0089	0.1008	1	3	APOE
Pubmed	16163548	Mutations of the APC, beta-catenin, and axin 1 genes and cytoplasmic accumulation of beta-catenin in oral squamous cell carcinoma.	Pubmed	0.006807	1	0.0089	0.1008	1	3	CTNNB1
Pubmed	20856927	Vascular cellular adhesion molecule-1 (VCAM-1) expression in mice retinal vessels is affected by both hyperglycemia and hyperlipidemia.	Pubmed	0.006807	1	0.0089	0.1008	1	3	APOE
Pubmed	17287208	Phosphorylation of beta-catenin by AKT promotes beta-catenin transcriptional activity.	Pubmed	0.006807	1	0.0089	0.1008	1	3	CTNNB1
Pubmed	34029285	IL-6 and IL-1? upregulation and tau protein phosphorylation in response to chronic alcohol exposure in the mouse hippocampus.	Pubmed	0.006807	1	0.0089	0.1008	1	3	IL6
Pubmed	30840882	Human Pluripotent Stem Cell-Derived Multipotent Vascular Progenitors of the Mesothelium Lineage Have Utility in Tissue Engineering and Repair.	Pubmed	0.006807	1	0.0089	0.1008	1	3	WT1
Pubmed	17716775	The role of vascular endothelial growth factor, tumor necrosis factor alpha and interleukin-6 in pathogenesis of diabetic retinopathy.	Pubmed	0.006807	1	0.0089	0.1008	1	3	IL6
Pubmed	22340597	Adult murine prostate basal and luminal cells are self-sustained lineages that can both serve as targets for prostate cancer initiation.	Pubmed	0.006807	1	0.0089	0.1008	1	3	PTEN
Pubmed	26423400	ZNRF3 contributes to the growth of lung carcinoma via inhibiting Wnt/?-catenin pathway and is regulated by miR-93.	Pubmed	0.006807	1	0.0089	0.1008	1	3	CTNNB1
Pubmed	16598737	Mutation screening and association study of the candidate prostate cancer susceptibility genes MSR1, PTEN, and KLF6.	Pubmed	0.006807	1	0.0089	0.1008	1	3	PTEN
Pubmed	18454155	Activation of c-Kit in dendritic cells regulates T helper cell differentiation and allergic asthma.	Pubmed	0.006807	1	0.0089	0.1008	1	3	IL6
Pubmed	27496875	Cardiac-deleterious role of galectin-3 in chronic angiotensin II-induced hypertension.	Pubmed	0.006807	1	0.0089	0.1008	1	3	IL6
Pubmed	20071356	Cardiac phenotype and angiotensin II levels in AT1a, AT1b, and AT2 receptor single, double, and triple knockouts.	Pubmed	0.006807	1	0.0089	0.1008	1	3	AGT
Pubmed	24952646	Chronic variable stress activates hematopoietic stem cells.	Pubmed	0.006807	1	0.0089	0.1008	1	3	APOE
Pubmed	22205395	Genome-wide associated loci influencing interleukin (IL)-10, IL-1Ra, and IL-6 levels in African Americans.	Pubmed	0.006807	1	0.0089	0.1008	1	3	IL6
Pubmed	33323973	A novel UBE2T inhibitor suppresses Wnt/?-catenin signaling hyperactivation and gastric cancer progression by blocking RACK1 ubiquitination.	Pubmed	0.006807	1	0.0089	0.1008	1	3	CTNNB1
Pubmed	10748023	Regulation of phospholipase C-beta 3 activity by Na+/H+ exchanger regulatory factor 2.	Pubmed	0.006807	1	0.0089	0.1008	1	3	PLCB3
Pubmed	36215801	Vascular smooth muscle- and myeloid cell-derived integrin ?9?1 does not directly mediate the development of atherosclerosis in mice.	Pubmed	0.006807	1	0.0089	0.1008	1	3	APOE
Pubmed	24469537	Natural killer (NK) cells augment atherosclerosis by cytotoxic-dependent mechanisms.	Pubmed	0.006807	1	0.0089	0.1008	1	3	APOE
Pubmed	11439092	Targeting mutants of PTEN reveal distinct subsets of tumour suppressor functions.	Pubmed	0.006807	1	0.0089	0.1008	1	3	PTEN
Pubmed	10232589	Mouse p73 gene maps to the distal part of chromosome 4 and might be involved in the progression of gamma-radiation-induced T-cell lymphomas.	Pubmed	0.006807	1	0.0089	0.1008	1	3	DVL1
Pubmed	12657639	Interaction of lp-dlg/KIAA0583, a membrane-associated guanylate kinase family protein, with vinexin and beta-catenin at sites of cell-cell contact.	Pubmed	0.006807	1	0.0089	0.1008	1	3	CTNNB1
Pubmed	36168941	Exploring the association of interleukin polymorphisms with aggression and internalizing behaviors in children and adolescents.	Pubmed	0.006807	1	0.0089	0.1008	1	3	IL6
Pubmed	2544881	cDNA cloning and expression of the human A-type platelet-derived growth factor (PDGF) receptor establishes structural similarity to the B-type PDGF receptor.	Pubmed	0.006807	1	0.0089	0.1008	1	3	PDGFRA
Pubmed	26087719	Berberine Sensitizes Human Ovarian Cancer Cells to Cisplatin Through miR-93/PTEN/Akt Signaling Pathway.	Pubmed	0.006807	1	0.0089	0.1008	1	3	PTEN
Pubmed	25810340	Loss of tumour suppressor PTEN expression in renal injury initiates SMAD3- and p53-dependent fibrotic responses.	Pubmed	0.006807	1	0.0089	0.1008	1	3	PTEN
Pubmed	25680676	Normal Bone Deposition Occurs in Mice Deficient in Factor XIII-A and Transglutaminase 2.	Pubmed	0.006807	1	0.0089	0.1008	1	3	APOE
Pubmed	29295957	The depalmitoylase APT1 directs the asymmetric partitioning of Notch and Wnt signaling during cell division.	Pubmed	0.006807	1	0.0089	0.1008	1	3	CTNNB1
Pubmed	18263657	Brain angiotensin-converting enzymes: role of angiotensin-converting enzyme 2 in processing angiotensin II in mice.	Pubmed	0.006807	1	0.0089	0.1008	1	3	ACE
Pubmed	31341016	The cellular regulators PTEN and BMI1 help mediate NEUROGENIN-3-induced cell cycle arrest.	Pubmed	0.006807	1	0.0089	0.1008	1	3	PTEN
Pubmed	28283548	Smooth muscle cell-specific deletion of Col15a1 unexpectedly leads to impaired development of advanced atherosclerotic lesions.	Pubmed	0.006807	1	0.0089	0.1008	1	3	APOE
Pubmed	11439001	Pseudoxanthoma elasticum: Point mutations in the ABCC6 gene and a large deletion including also ABCC1 and MYH11.	Pubmed	0.006807	1	0.0089	0.1008	1	3	MYH11
Pubmed	8620924	Differential binding of apolipoprotein E isoforms to tau and other cytoskeletal proteins.	Pubmed	0.006807	1	0.0089	0.1008	1	3	APOE
Pubmed	34599932	Epithelial X-Box Binding Protein 1 Coordinates Tumor Protein p53-Driven DNA Damage Responses and Suppression of Intestinal Carcinogenesis.	Pubmed	0.006807	1	0.0089	0.1008	1	3	RNASEH2B
Pubmed	29594386	Mutational analysis uncovers monogenic bone disorders in women with pregnancy-associated osteoporosis: three novel mutations in LRP5, COL1A1, and COL1A2.	Pubmed	0.006807	1	0.0089	0.1008	1	3	LRP5
Pubmed	22496403	Osteoprotegerin, leptin and IL-6: association with silent myocardial ischemia in type 2 diabetes mellitus.	Pubmed	0.006807	1	0.0089	0.1008	1	3	IL6
Pubmed	18165355	Fractalkine deficiency markedly reduces macrophage accumulation and atherosclerotic lesion formation in CCR2-/- mice: evidence for independent chemokine functions in atherogenesis.	Pubmed	0.006807	1	0.0089	0.1008	1	3	APOE
Pubmed	34620169	Extracellular vesicles from maternal uterine cells exposed to risk factors cause fetal inflammatory response.	Pubmed	0.006807	1	0.0089	0.1008	1	3	IL6
Pubmed	9762469	A mutation in alpha-catenin disrupts adhesion in clone A cells without perturbing its actin and beta-catenin binding activity.	Pubmed	0.006807	1	0.0089	0.1008	1	3	CTNNB1
Pubmed	20709566	Paget's disease of bone is not associated with common polymorphisms in interleukin-6, interleukin-8 and tumor necrosis factor alpha genes.	Pubmed	0.006807	1	0.0089	0.1008	1	3	IL6
Pubmed	9774457	Recruitment and activation of SHP-1 protein-tyrosine phosphatase by human platelet endothelial cell adhesion molecule-1 (PECAM-1). Identification of immunoreceptor tyrosine-based inhibitory motif-like binding motifs and substrates.	Pubmed	0.006807	1	0.0089	0.1008	1	3	PTPN11
Pubmed	34548333	Targeting the IRE1?/XBP1 Endoplasmic Reticulum Stress Response Pathway in	Pubmed	0.006807	1	0.0089	0.1008	1	3	ARID1A
Pubmed	15332393	Sarcoidosis and granuloma genes: a family-based study in African-Americans.	Pubmed	0.006807	1	0.0089	0.1008	1	3	ACE
Pubmed	28873462	Genetic analysis of indel markers in three loci associated with Parkinson's disease.	Pubmed	0.006807	1	0.0089	0.1008	1	3	ACE
Pubmed	33888402	Evaluation of the expression of red blood cell CD36, interleukin-6 and interleukin-8 in sickle cell anemia pediatric patients.	Pubmed	0.006807	1	0.0089	0.1008	1	3	IL6
Pubmed	30056839	Tricin enhances osteoblastogenesis through the regulation of Wnt/?-catenin signaling in human mesenchymal stem cells.	Pubmed	0.006807	1	0.0089	0.1008	1	3	CTNNB1
Pubmed	21587235	IKK? regulates essential functions of the vascular endothelium through kinase-dependent and -independent pathways.	Pubmed	0.006807	1	0.0089	0.1008	1	3	APOE
Pubmed	1889804	The Interleukin-6-dependent DNA-binding protein gene (transcription factor 5: TCF5) maps to human chromosome 20 and rat chromosome 3, the IL6 receptor locus (IL6R) to human chromosome 1 and rat chromosome 2, and the rat IL6 gene to rat chromosome 4.	Pubmed	0.006807	1	0.0089	0.1008	1	3	IL6
Pubmed	9774439	Proteasomes regulate erythropoietin receptor and signal transducer and activator of transcription 5 (STAT5) activation. Possible involvement of the ubiquitinated Cis protein.	Pubmed	0.006807	1	0.0089	0.1008	1	3	EPOR
Pubmed	34644107	Repression of	Pubmed	0.006807	1	0.0089	0.1008	1	3	FGFR1
Pubmed	33007330	FGFR1 overexpression renders breast cancer cells resistant to metformin through activation of IRS1/ERK signaling.	Pubmed	0.006807	1	0.0089	0.1008	1	3	FGFR1
Pubmed	32739800	Novel mutations in the EPO-R, VHL and EPAS1 genes in the Congenital Erythrocytosis patients.	Pubmed	0.006807	1	0.0089	0.1008	1	3	EPOR
Pubmed	28596376	Cre/lox Studies Identify Resident Macrophages as the Major Source of Circulating Coagulation Factor XIII-A.	Pubmed	0.006807	1	0.0089	0.1008	1	3	MPL
Pubmed	25401518	Wnt5A regulates ABCB1 expression in multidrug-resistant cancer cells through activation of the non-canonical PKA/?-catenin pathway.	Pubmed	0.006807	1	0.0089	0.1008	1	3	CTNNB1
Pubmed	25110169	Downregulation of Notch1 inhibits the invasion of human hepatocellular carcinoma HepG2 and MHCC97H cells through the regulation of PTEN and FAK.	Pubmed	0.006807	1	0.0089	0.1008	1	3	PTEN
Pubmed	29246974	Pancreatic Pericytes Support ?-Cell Function in a Tcf7l2-Dependent Manner.	Pubmed	0.006807	1	0.0089	0.1008	1	3	TCF7L2
Pubmed	22024040	The effect of cell cycle and expression of cyclin B1 and cyclin C protein in hepatocellular carcinoma cell line HepG2 and SMMC-7721 after of silencing ?-catenin gene.	Pubmed	0.006807	1	0.0089	0.1008	1	3	CTNNB1
Pubmed	21551364	IL-32gamma induces the maturation of dendritic cells with Th1- and Th17-polarizing ability through enhanced IL-12 and IL-6 production.	Pubmed	0.006807	1	0.0089	0.1008	1	3	IL6
Pubmed	7536685	Murine marrow cells expanded in culture with IL-3, IL-6, IL-11, and SCF acquire an engraftment defect in normal hosts.	Pubmed	0.006807	1	0.0089	0.1008	1	3	IL6
Pubmed	22923201	Changes in expression of human serine protease HtrA1, HtrA2 and HtrA3 genes in benign and malignant thyroid tumors.	Pubmed	0.006807	1	0.0089	0.1008	1	3	HTRA1
Pubmed	24805236	PTEN action in leukaemia dictated by the tissue microenvironment.	Pubmed	0.006807	1	0.0089	0.1008	1	3	PTEN
Pubmed	35972910	miR-141 exacerbates lung ischemia-reperfusion injury by targeting EGFR/?-catenin axis-mediated autophagy.	Pubmed	0.006807	1	0.0089	0.1008	1	3	CTNNB1
Pubmed	26726844	Disease-causing mutations of RhoGDI? induce Rac1 hyperactivation in podocytes.	Pubmed	0.006807	1	0.0089	0.1008	1	3	WT1
Pubmed	30977354	Interleukin-1?/nuclear factor-?B signaling promotes osteosarcoma cell growth through the microRNA-181b/phosphatase and tensin homolog axis.	Pubmed	0.006807	1	0.0089	0.1008	1	3	PTEN
Pubmed	12067898	Monocyte chemoattractant protein-1 induces proliferation and interleukin-6 production in human smooth muscle cells by differential activation of nuclear factor-kappaB and activator protein-1.	Pubmed	0.006807	1	0.0089	0.1008	1	3	IL6
Pubmed	25339357	The thrombopoietin receptor, MPL, is critical for development of a JAK2V617F-induced myeloproliferative neoplasm.	Pubmed	0.006807	1	0.0089	0.1008	1	3	MPL
Pubmed	23651237	Association of cytokine gene polymorphisms with oral lichen planus in Malayalam-speaking ethnicity from South India (Kerala).	Pubmed	0.006807	1	0.0089	0.1008	1	3	IL6
Pubmed	9823899	The protein kinase Pak3 positively regulates Raf-1 activity through phosphorylation of serine 338.	Pubmed	0.006807	1	0.0089	0.1008	1	3	RAF1
Pubmed	17684018	EF24 induces G2/M arrest and apoptosis in cisplatin-resistant human ovarian cancer cells by increasing PTEN expression.	Pubmed	0.006807	1	0.0089	0.1008	1	3	PTEN
Pubmed	25158168	Local and global dynamics of the basement membrane during branching morphogenesis require protease activity and actomyosin contractility.	Pubmed	0.006807	1	0.0089	0.1008	1	3	HSPG2
Pubmed	22281980	Clinicopathological significance of E-cadherin, ?-catenin and epidermal growth factor receptor expression in intrahepatic cholangiocarcinoma.	Pubmed	0.006807	1	0.0089	0.1008	1	3	CTNNB1
Pubmed	18070438	[Porphyromonas gingivalis vesicle induced cellular inflammatory responses of gingival epithelial cells in vitro].	Pubmed	0.006807	1	0.0089	0.1008	1	3	IL6
Pubmed	21357189	Endogenous secretory receptor for advanced glycation end products is associated with low serum interleukin-1 receptor antagonist and elevated IL-6 in older community-dwelling adults.	Pubmed	0.006807	1	0.0089	0.1008	1	3	IL6
Pubmed	30965356	Interleukin 6 receptor alpha expression in PMNs isolated from prematurely born neonates: decreased expression is associated with differential mTOR signaling.	Pubmed	0.006807	1	0.0089	0.1008	1	3	IL6
Pubmed	18601916	Foxo3 is a PI3K-dependent molecular switch controlling the initiation of oocyte growth.	Pubmed	0.006807	1	0.0089	0.1008	1	3	PTEN
Pubmed	12560330	Suppressor of cytokine signaling-3 (SOCS-3), a potential mediator of interleukin-6-dependent insulin resistance in hepatocytes.	Pubmed	0.006807	1	0.0089	0.1008	1	3	IL6
Pubmed	15814282	The cytokine gene polymorphisms in patients with chronic kidney graft rejection.	Pubmed	0.006807	1	0.0089	0.1008	1	3	IL6
Pubmed	30953364	Blockade of SDF-1/CXCR4 reduces adhesion-mediated chemoresistance of multiple myeloma cells via interacting with interleukin-6.	Pubmed	0.006807	1	0.0089	0.1008	1	3	IL6
Pubmed	7585606	Regulation of the proto-oncogenes bcl-2 and c-myc by the Wilms' tumor suppressor gene WT1.	Pubmed	0.006807	1	0.0089	0.1008	1	3	WT1
Pubmed	11751924	Cell surface glycoprotein PZR is a major mediator of concanavalin A-induced cell signaling.	Pubmed	0.006807	1	0.0089	0.1008	1	3	PTPN11
Pubmed	28777751	Association Studies of Specific Cholesterol Related Genes (APOE, LPL, and CETP) with Lipid Profile and Memory Function: A Correlative Study Among Rural and Tribal Population of Dharmapuri District, India.	Pubmed	0.006807	1	0.0089	0.1008	1	3	APOE
Pubmed	19853876	Genotype of the CYBA promoter -930A/G, polymorphism C677T of the MTHFR and APOE genotype in patients with hypertensive disorders of pregnancy: an observational study.	Pubmed	0.006807	1	0.0089	0.1008	1	3	APOE
Pubmed	16887827	IKKbeta/2 induces TWEAK and apoptosis in mammary epithelial cells.	Pubmed	0.006807	1	0.0089	0.1008	1	3	TNFSF12
Pubmed	15165854	Molecular structure and interaction of recombinant human type XVI collagen.	Pubmed	0.006807	1	0.0089	0.1008	1	3	FBN1
Pubmed	15802266	Essential role of beta-catenin in postnatal bone acquisition.	Pubmed	0.006807	1	0.0089	0.1008	1	3	CTNNB1
Pubmed	30563844	Regulation of erythrocyte Na	Pubmed	0.006807	1	0.0089	0.1008	1	3	SLC12A2
Pubmed	28220037	Differential Expression and Clinical Significance of DNA Methyltransferase 3B (DNMT3B), Phosphatase and Tensin Homolog (PTEN) and Human MutL Homologs 1 (hMLH1) in Endometrial Carcinomas.	Pubmed	0.006807	1	0.0089	0.1008	1	3	PTEN
Pubmed	12909574	Physiological genomic analysis of the brain renin-angiotensin system.	Pubmed	0.006807	1	0.0089	0.1008	1	3	AGT
Pubmed	18757824	Hemizygous deficiency of Krüppel-like factor 2 augments experimental atherosclerosis.	Pubmed	0.006807	1	0.0089	0.1008	1	3	APOE
Pubmed	16682495	Lymphocyte recruitment into the aortic wall before and during development of atherosclerosis is partially L-selectin dependent.	Pubmed	0.006807	1	0.0089	0.1008	1	3	APOE
Pubmed	26411543	Activated WNT signaling in postnatal SOX2-positive dental stem cells can drive odontoma formation.	Pubmed	0.006807	1	0.0089	0.1008	1	3	CTNNB1
Pubmed	23817038	Monocytic expression of osteoclast-associated receptor (OSCAR) is induced in atherosclerotic mice and regulated by oxidized low-density lipoprotein in vitro.	Pubmed	0.006807	1	0.0089	0.1008	1	3	APOE
Pubmed	15187115	KIR2DL5 can inhibit human NK cell activation via recruitment of Src homology region 2-containing protein tyrosine phosphatase-2 (SHP-2).	Pubmed	0.006807	1	0.0089	0.1008	1	3	PTPN11
Pubmed	25293520	WWP1 as a potential tumor oncogene regulates PTEN-Akt signaling pathway in human gastric carcinoma.	Pubmed	0.006807	1	0.0089	0.1008	1	3	PTEN
Pubmed	36565897	Variation in IL6ST cytokine family function and the potential of IL6 trans-signalling in ER? positive breast cancer cells.	Pubmed	0.006807	1	0.0089	0.1008	1	3	IL6
Pubmed	16574648	Protein-tyrosine phosphatase PCP-2 inhibits beta-catenin signaling and increases E-cadherin-dependent cell adhesion.	Pubmed	0.006807	1	0.0089	0.1008	1	3	CTNNB1
Pubmed	29109255	HIF and HOIL-1L-mediated PKC? degradation stabilizes plasma membrane Na,K-ATPase to protect against hypoxia-induced lung injury.	Pubmed	0.006807	1	0.0089	0.1008	1	3	PRKCZ
Pubmed	30042129	The transcription factor Lef1 switches partners from ?-catenin to Smad3 during muscle stem cell quiescence.	Pubmed	0.006807	1	0.0089	0.1008	1	3	CTNNB1
Pubmed	21382095	Amplification of the PDGFRA, KIT and KDR genes in glioblastoma: a population-based study.	Pubmed	0.006807	1	0.0089	0.1008	1	3	PDGFRA
Pubmed	30563889	#NAME?	Pubmed	0.006807	1	0.0089	0.1008	1	3	CTNNB1
Pubmed	19358846	The RNA aptamer disrupts protein-protein interaction between beta-catenin and nuclear factor-kappaB p50 and regulates the expression of C-reactive protein.	Pubmed	0.006807	1	0.0089	0.1008	1	3	CTNNB1
Pubmed	33357429	CDK8 Fine-Tunes IL-6 Transcriptional Activities by Limiting STAT3 Resident Time at the Gene Loci.	Pubmed	0.006807	1	0.0089	0.1008	1	3	IL6
Pubmed	18456656	The molecular mechanism governing the oncogenic potential of SOX2 in breast cancer.	Pubmed	0.006807	1	0.0089	0.1008	1	3	CTNNB1
Pubmed	17716608	Hemofiltration and immune response in severe sepsis.	Pubmed	0.006807	1	0.0089	0.1008	1	3	IL6
Pubmed	12393542	Targeting p38 MAPK inhibits multiple myeloma cell growth in the bone marrow milieu.	Pubmed	0.006807	1	0.0089	0.1008	1	3	IL6
Pubmed	11895800	Erythropoietin receptor haploinsufficiency and in vivo interplay with granulocyte-macrophage colony-stimulating factor and interleukin 3.	Pubmed	0.006807	1	0.0089	0.1008	1	3	EPOR
Pubmed	26337002	MMP20 and ARMS2/HTRA1 Are Associated with Neovascular Lesion Size in Age-Related Macular Degeneration.	Pubmed	0.006807	1	0.0089	0.1008	1	3	HTRA1
Pubmed	33729094	DEAH-box polypeptide 32 promotes hepatocellular carcinoma progression via activating the ?-catenin pathway.	Pubmed	0.006807	1	0.0089	0.1008	1	3	CTNNB1
Pubmed	22614067	In pulmonary sclerosing hemangioma expression of ?-catenin, Axin, and C-myc differs between the two cell types.	Pubmed	0.006807	1	0.0089	0.1008	1	3	CTNNB1
Pubmed	16547002	Interactions of tumor necrosis factor (TNF) and TNF receptor family members in the mouse and human.	Pubmed	0.006807	1	0.0089	0.1008	1	3	TNFSF12
Pubmed	21661417	STAT3 and beta-catenin signaling pathway may affect GSK-3beta expression in hepatocellular carcinoma.	Pubmed	0.006807	1	0.0089	0.1008	1	3	CTNNB1
Pubmed	28018973	Inactivation of ABL kinases suppresses non-small cell lung cancer metastasis.	Pubmed	0.006807	1	0.0089	0.1008	1	3	CTNNB1
Pubmed	28268030	Influence of IL1B, IL6 and IL10 gene variants and plasma fatty acid interaction on metabolic syndrome risk in a cross-sectional population-based study.	Pubmed	0.006807	1	0.0089	0.1008	1	3	IL6
Pubmed	12126646	HMGB-1, a DNA-binding protein with cytokine activity, induces brain TNF and IL-6 production, and mediates anorexia and taste aversion.	Pubmed	0.006807	1	0.0089	0.1008	1	3	IL6
Pubmed	25401476	Oxido-reductive regulation of vascular remodeling by receptor tyrosine kinase ROS1.	Pubmed	0.006807	1	0.0089	0.1008	1	3	APOE
Pubmed	35120575	N-myc downstream regulated gene 1 suppresses osteoblast differentiation through inactivating Wnt/?-catenin signaling.	Pubmed	0.006807	1	0.0089	0.1008	1	3	CTNNB1
Pubmed	19072030	Relationships between C-reactive protein concentration and genotype in healthy volunteers.	Pubmed	0.006807	1	0.0089	0.1008	1	3	IL6
Pubmed	28631286	Knockdown of mediator subunit Med19 suppresses bladder cancer cell proliferation and migration by downregulating Wnt/?-catenin signalling pathway.	Pubmed	0.006807	1	0.0089	0.1008	1	3	CTNNB1
Pubmed	30683705	Hypercholesterolemia Induces a Mast Cell-CD4	Pubmed	0.006807	1	0.0089	0.1008	1	3	APOE
Pubmed	23097355	Fibroblast growth factor receptor signaling is essential for normal mammary gland development and stem cell function.	Pubmed	0.006807	1	0.0089	0.1008	1	3	FGFR1
Pubmed	25925379	Dysregulation of AKT Pathway by SMYD2-Mediated Lysine Methylation on PTEN.	Pubmed	0.006807	1	0.0089	0.1008	1	3	PTEN
Pubmed	22690686	The G-protein regulator LGN modulates the activity of the NO receptor soluble guanylate cyclase.	Pubmed	0.006807	1	0.0089	0.1008	1	3	GUCY1A1
Pubmed	24881819	PTEN and PI-3 kinase inhibitors control LPS signaling and the lymphoproliferative response in the CD19+ B cell compartment.	Pubmed	0.006807	1	0.0089	0.1008	1	3	PTEN
Pubmed	29185453	Dysregulation of YAP by ARF Stimulated with Tea-derived Carbon Nanodots.	Pubmed	0.006807	1	0.0089	0.1008	1	3	PTEN
Pubmed	23132246	A dual function for canonical Wnt/?-catenin signaling in the developing mammalian cochlea.	Pubmed	0.006807	1	0.0089	0.1008	1	3	CTNNB1
Pubmed	30005133	JAK2V617F Megakaryocytes Promote Hematopoietic Stem/Progenitor Cell Expansion in Mice Through Thrombopoietin/MPL Signaling.	Pubmed	0.006807	1	0.0089	0.1008	1	3	MPL
Pubmed	9788974	Antisense targeting of perlecan blocks tumor growth and angiogenesis in vivo.	Pubmed	0.006807	1	0.0089	0.1008	1	3	HSPG2
Pubmed	10462524	Ezrin regulates cell-cell and cell-matrix adhesion, a possible role with E-cadherin/beta-catenin.	Pubmed	0.006807	1	0.0089	0.1008	1	3	CTNNB1
Pubmed	20553372	Compound deficiencies in multiple fibroblast growth factor signalling components differentially impact the murine gonadotrophin-releasing hormone system.	Pubmed	0.006807	1	0.0089	0.1008	1	3	FGFR1
Pubmed	27295344	Deletion of angiotensin II type 2 receptor accelerates adipogenesis in murine mesenchymal stem cells via Wnt10b/beta-catenin signaling.	Pubmed	0.006807	1	0.0089	0.1008	1	3	CTNNB1
Pubmed	25089825	Osteocyte-specific deletion of Fgfr1 suppresses FGF23.	Pubmed	0.006807	1	0.0089	0.1008	1	3	FGFR1
Pubmed	32353175	Identity and lineage fate of proteolipid protein 1 gene (Plp1)-expressing cells in the embryonic murine spinal cord.	Pubmed	0.006807	1	0.0089	0.1008	1	3	PDGFRA
Pubmed	26653334	FSH Regulates mRNA Translation in Mouse Oocytes and Promotes Developmental Competence.	Pubmed	0.006807	1	0.0089	0.1008	1	3	PTEN
Pubmed	19706826	Inflammatory biomarkers and fatigue during radiation therapy for breast and prostate cancer.	Pubmed	0.006807	1	0.0089	0.1008	1	3	IL6
Pubmed	26230405	microRNA-21 Regulates Cell Proliferation and Migration and Cross Talk with PTEN and p53 in Bladder Cancer.	Pubmed	0.006807	1	0.0089	0.1008	1	3	PTEN
Pubmed	15576844	Severe hypertriglyceridemia in human APOC1 transgenic mice is caused by apoC-I-induced inhibition of LPL.	Pubmed	0.006807	1	0.0089	0.1008	1	3	APOE
Pubmed	30886421	Constitutive STAT3 phosphorylation and IL-6/IL-10 co-expression are associated with impaired T-cell function in tuberculosis patients.	Pubmed	0.006807	1	0.0089	0.1008	1	3	IL6
Pubmed	19657395	Gene expression analysis of an EGFR indirectly related pathway identified PTEN and MMP9 as reliable diagnostic markers for human glial tumor specimens.	Pubmed	0.006807	1	0.0089	0.1008	1	3	PTEN
Pubmed	28631559	PKC? in prostate cancer cells represses the recruitment and M2 polarization of macrophages in the prostate cancer microenvironment.	Pubmed	0.006807	1	0.0089	0.1008	1	3	PRKCZ
Pubmed	24482365	PTEN is a potent suppressor of small cell lung cancer.	Pubmed	0.006807	1	0.0089	0.1008	1	3	PTEN
Pubmed	19716167	Synaptotagmin-1 docks secretory vesicles to syntaxin-1/SNAP-25 acceptor complexes.	Pubmed	0.006807	1	0.0089	0.1008	1	3	SYT1
Pubmed	24325610	Microenvironment influence on human colon adenocarcinoma phenotypes and matrix metalloproteinase-2, p53 and ?-catenin tumor expressions from identical monoclonal cell tumor in the orthotopic model in athymic nude rats.	Pubmed	0.006807	1	0.0089	0.1008	1	3	CTNNB1
Pubmed	26038536	Wnt/?-Catenin Signaling Contributes to Skeletal Myopathy in Heart Failure via Direct Interaction With Forkhead Box O.	Pubmed	0.006807	1	0.0089	0.1008	1	3	CTNNB1
Pubmed	31111043	Epigenetic Modifications in Placenta are Associated with the Child's Sensitization to Allergens.	Pubmed	0.006807	1	0.0089	0.1008	1	3	SH2B3
Pubmed	17192276	Regulation of NF-kappaB-dependent gene expression by the POU domain transcription factor Oct-1.	Pubmed	0.006807	1	0.0089	0.1008	1	3	IL6
Pubmed	26327817	Defective Initiation of Liver Regeneration in Osteopontin-Deficient Mice after Partial Hepatectomy due to Insufficient Activation of IL-6/Stat3 Pathway.	Pubmed	0.006807	1	0.0089	0.1008	1	3	IL6
Pubmed	16704689	Cytokine gene polymorphisms in retinal detachment patients with and without proliferative vitreoretinopathy: a preliminary study.	Pubmed	0.006807	1	0.0089	0.1008	1	3	IL6
Pubmed	19961928	Angiotensin II-induced activation of c-Ret signaling is critical in ureteric bud branching morphogenesis.	Pubmed	0.006807	1	0.0089	0.1008	1	3	AGT
Pubmed	15126333	A hot spot for RAD51C interactions revealed by a peptide that sensitizes cells to cisplatin.	Pubmed	0.006807	1	0.0089	0.1008	1	3	RAD51C
Pubmed	32068261	Silencing of long noncoding RNA LEF1-AS1 prevents the progression of hepatocellular carcinoma via the crosstalk with microRNA-136-5p/WNK1.	Pubmed	0.006807	1	0.0089	0.1008	1	3	IL6
Pubmed	16885344	ROS fusion tyrosine kinase activates a SH2 domain-containing phosphatase-2/phosphatidylinositol 3-kinase/mammalian target of rapamycin signaling axis to form glioblastoma in mice.	Pubmed	0.006807	1	0.0089	0.1008	1	3	PTPN11
Pubmed	21467298	Poly(ADP-ribose) (PAR) binding to apoptosis-inducing factor is critical for PAR polymerase-1-dependent cell death (parthanatos).	Pubmed	0.006807	1	0.0089	0.1008	1	3	APOE
Pubmed	12694354	Cadherin and catenin expression in mucoepidermoid carcinoma: correlation with histopathologic grade, clinical stage, and patient outcome.	Pubmed	0.006807	1	0.0089	0.1008	1	3	CTNNB1
Pubmed	22278019	TWEAK (tumor necrosis factor-like weak inducer of apoptosis) activates CXCL16 expression during renal tubulointerstitial inflammation.	Pubmed	0.006807	1	0.0089	0.1008	1	3	TNFSF12
Pubmed	23856247	miR-205 targets PTEN and PHLPP2 to augment AKT signaling and drive malignant phenotypes in non-small cell lung cancer.	Pubmed	0.006807	1	0.0089	0.1008	1	3	PTEN
Pubmed	15332573	[Polymorphic markers of GNB3 (C825T), AGTR1 (A1166C) and ACE (A2350G and I/D) genes in patients with arterial hypertension combined with diabetes mellitus type 2].	Pubmed	0.006807	1	0.0089	0.1008	1	3	ACE
Pubmed	27592306	Nodal signaling modulates the expression of Oct-4 via nuclear translocation of ?-catenin in lung and prostate cancer cells.	Pubmed	0.006807	1	0.0089	0.1008	1	3	CTNNB1
Pubmed	11199329	A prospective study of genetic markers of susceptibility to infection and inflammation, and the severity, progression, and regression of coronary atherosclerosis and its response to therapy.	Pubmed	0.006807	1	0.0089	0.1008	1	3	IL6
Pubmed	17981048	TWEAKing tissue remodeling by a multifunctional cytokine: role of TWEAK/Fn14 pathway in health and disease.	Pubmed	0.006807	1	0.0089	0.1008	1	3	TNFSF12
Pubmed	17143297	Colorectal cancer and genetic alterations in the Wnt pathway.	Pubmed	0.006807	1	0.0089	0.1008	1	3	TCF7L2
Pubmed	27829137	Tumor-Induced IL-6 Reprograms Host Metabolism to Suppress Anti-tumor Immunity.	Pubmed	0.006807	1	0.0089	0.1008	1	3	IL6
Pubmed	16885364	Determinants of sensitivity and resistance to rapamycin-chemotherapy drug combinations in vivo.	Pubmed	0.006807	1	0.0089	0.1008	1	3	PTEN
Pubmed	19212333	GATA-1 and GATA-2 binding to 3' enhancer of WT1 gene is essential for its transcription in acute leukemia and solid tumor cell lines.	Pubmed	0.006807	1	0.0089	0.1008	1	3	WT1
Pubmed	28089251	Mutations in MAPKBP1 Cause Juvenile or Late-Onset Cilia-Independent Nephronophthisis.	Pubmed	0.006807	1	0.0089	0.1008	1	3	MAPKBP1
Pubmed	19948989	Role of angiotensin II in the remodeling induced by a chronic increase in flow in rat mesenteric resistance arteries.	Pubmed	0.006807	1	0.0089	0.1008	1	3	AGT
Pubmed	19741199	Cholinergic agonists regulate JAK2/STAT3 signaling to suppress endothelial cell activation.	Pubmed	0.006807	1	0.0089	0.1008	1	3	IL6
Pubmed	19741197	IL-6 stimulates system A amino acid transporter activity in trophoblast cells through STAT3 and increased expression of SNAT2.	Pubmed	0.006807	1	0.0089	0.1008	1	3	IL6
Pubmed	22901751	A novel function of p53: a gatekeeper of retinal detachment.	Pubmed	0.006807	1	0.0089	0.1008	1	3	PDGFRA
Pubmed	20215707	Advanced glycation end product-mediated matrix metallo-proteinase-9 and apoptosis via renin-angiotensin system in type 2 diabetes.	Pubmed	0.006807	1	0.0089	0.1008	1	3	ACE
Pubmed	32561925	Long Noncoding RNA ZFPM2-AS1 Knockdown Restrains the Development of Retinoblastoma by Modulating the MicroRNA-515/HOXA1/Wnt/?-Catenin Axis.	Pubmed	0.006807	1	0.0089	0.1008	1	3	CTNNB1
Pubmed	35849847	Genetic polymorphisms of TNF-?, IL-6, and IL-10 in female elderly patients with chronic temporomandibular disorder pain.	Pubmed	0.006807	1	0.0089	0.1008	1	3	IL6
Pubmed	11748239	TBX-3, the gene mutated in Ulnar-Mammary Syndrome, is a negative regulator of p19ARF and inhibits senescence.	Pubmed	0.006807	1	0.0089	0.1008	1	3	TBX2
Pubmed	16885339	Impaired notch signaling promotes de novo squamous cell carcinoma formation.	Pubmed	0.006807	1	0.0089	0.1008	1	3	CTNNB1
Pubmed	10026201	gp49B1 inhibits IgE-initiated mast cell activation through both immunoreceptor tyrosine-based inhibitory motifs, recruitment of src homology 2 domain-containing phosphatase-1, and suppression of early and late calcium mobilization.	Pubmed	0.006807	1	0.0089	0.1008	1	3	PTPN11
Pubmed	12185156	Genetic variability in the insulin signalling pathway may contribute to the risk of late onset Alzheimer's disease.	Pubmed	0.006807	1	0.0089	0.1008	1	3	APOE
Pubmed	22244698	The RhoA-ROCK-PTEN pathway as a molecular switch for anchorage dependent cell behavior.	Pubmed	0.006807	1	0.0089	0.1008	1	3	PTEN
Pubmed	27881672	Mineralocorticoid Receptor Deficiency in Macrophages Inhibits Atherosclerosis by Affecting Foam Cell Formation and Efferocytosis.	Pubmed	0.006807	1	0.0089	0.1008	1	3	APOE
Pubmed	7916738	Evolutionary conservation of the mouse apolipoprotein e-c1-c2 gene cluster: structure and genetic variability in inbred mice.	Pubmed	0.006807	1	0.0089	0.1008	1	3	APOE
Pubmed	32510325	Shear stimulation of FOXC1 and FOXC2 differentially regulates cytoskeletal activity during lymphatic valve maturation.	Pubmed	0.006807	1	0.0089	0.1008	1	3	FOXC1
Pubmed	18070744	Macrophage-adipocyte interaction: marked interleukin-6 production by lipopolysaccharide.	Pubmed	0.006807	1	0.0089	0.1008	1	3	IL6
Pubmed	27496559	Angiotensin type 2 receptor null mice express reduced levels of renal angiotensin II type 2 receptor/angiotensin (1-7)/Mas receptor and exhibit greater high-fat diet-induced kidney injury.	Pubmed	0.006807	1	0.0089	0.1008	1	3	AGT
Pubmed	30849479	Long noncoding RNA Linc02023 regulates PTEN stability and suppresses tumorigenesis of colorectal cancer in a PTEN-dependent pathway.	Pubmed	0.006807	1	0.0089	0.1008	1	3	PTEN
Pubmed	31365169	ARID1A-SIN3A drives retinoic acid-induced neuroblastoma differentiation by transcriptional repression of TERT.	Pubmed	0.006807	1	0.0089	0.1008	1	3	ARID1A
Pubmed	31512996	C/EBP? Regulates FOXC1 to Modulate Tumor Growth by Interacting with PPAR? in Hepatocellular Carcinoma.	Pubmed	0.006807	1	0.0089	0.1008	1	3	FOXC1
Pubmed	28053233	Dual-specificity phosphatase 5 controls the localized inhibition, propagation, and transforming potential of ERK signaling.	Pubmed	0.006807	1	0.0089	0.1008	1	3	RAF1
Pubmed	24553178	PI3K p110? uniquely promotes gain-of-function Shp2-induced GM-CSF hypersensitivity in a model of JMML.	Pubmed	0.006807	1	0.0089	0.1008	1	3	PTPN11
Pubmed	27819723	Combination of IL-6, IL-10, and MCP-1 with traditional serum tumor markers in lung cancer diagnosis and prognosis.	Pubmed	0.006807	1	0.0089	0.1008	1	3	IL6
Pubmed	27773804	Aliskiren attenuates the effects of interleukin-6 on endothelial nitric oxide synthase and caveolin-1 in human aortic endothelial cells.	Pubmed	0.006807	1	0.0089	0.1008	1	3	IL6
Pubmed	26981862	CYP1B1 Enhances Cell Proliferation and Metastasis through Induction of EMT and Activation of Wnt/?-Catenin Signaling via Sp1 Upregulation.	Pubmed	0.006807	1	0.0089	0.1008	1	3	CTNNB1
Pubmed	21697747	Effect of resistance, endurance, and concurrent training on TNF-?, IL-6, and CRP.	Pubmed	0.006807	1	0.0089	0.1008	1	3	IL6
Pubmed	29185784	miR-21 Inhibitors Modulate Biological Functions of Gastric Cancer Cells via PTEN/PI3K/mTOR Pathway.	Pubmed	0.006807	1	0.0089	0.1008	1	3	PTEN
Pubmed	27638178	Primary Cilia and Coordination of Receptor Tyrosine Kinase (RTK) and Transforming Growth Factor ? (TGF-?) Signaling.	Pubmed	0.006807	1	0.0089	0.1008	1	3	PDGFRA
Pubmed	17060456	Activation of p53-dependent growth suppression in human cells by mutations in PTEN or PIK3CA.	Pubmed	0.006807	1	0.0089	0.1008	1	3	PTEN
Pubmed	31886314	miR-98 Modulates Cytokine Production from Human PBMCs in Systemic Lupus Erythematosus by Targeting IL-6 mRNA.	Pubmed	0.006807	1	0.0089	0.1008	1	3	IL6
Pubmed	12920240	Vascular endothelial growth factor expression, beta-catenin tyrosine phosphorylation, and endothelial proliferative behavior: a pathway for transformation?	Pubmed	0.006807	1	0.0089	0.1008	1	3	CTNNB1
Pubmed	18674869	E-cadherin, beta-catenin adhesion complex and relation to matrilysin expression in pT3 rectosigmoid cancers.	Pubmed	0.006807	1	0.0089	0.1008	1	3	CTNNB1
Pubmed	9188452	Regulation of integrin-mediated p130(Cas) tyrosine phosphorylation in human B cells. A role for p59(Fyn) and SHP2.	Pubmed	0.006807	1	0.0089	0.1008	1	3	PTPN11
Pubmed	26109645	IL-6 and ICOS Antagonize Bim and Promote Regulatory T Cell Accrual with Age.	Pubmed	0.006807	1	0.0089	0.1008	1	3	IL6
Pubmed	34475044	Soluble Factors Involved in Cancer Cell-Macrophage Interaction Promote Breast Cancer Growth.	Pubmed	0.006807	1	0.0089	0.1008	1	3	IL6
Pubmed	22842919	Inhibition of angiotensin II-induced contraction of human airway smooth muscle cells by angiotensin-(1-7) via downregulation of the RhoA/ROCK2 signaling pathway.	Pubmed	0.006807	1	0.0089	0.1008	1	3	AGT
Pubmed	23058031	Serum concentrations of IL-2, IL-6, IL-12 and TNF-? in patients with alopecia areata.	Pubmed	0.006807	1	0.0089	0.1008	1	3	IL6
Pubmed	26606905	High-methionine diets accelerate atherosclerosis by HHcy-mediated FABP4 gene demethylation pathway via DNMT1 in ApoE(-/-) mice.	Pubmed	0.006807	1	0.0089	0.1008	1	3	APOE
Pubmed	19011151	Myosin, transgelin, and myosin light chain kinase: expression and function in asthma.	Pubmed	0.006807	1	0.0089	0.1008	1	3	MYH11
Pubmed	21610149	PLK1 Is transcriptionally activated by NF-?B during cell detachment and enhances anoikis resistance through inhibiting ?-catenin degradation in esophageal squamous cell carcinoma.	Pubmed	0.006807	1	0.0089	0.1008	1	3	CTNNB1
Pubmed	19307180	The Ste20 kinases Ste20-related proline-alanine-rich kinase and oxidative-stress response 1 regulate NKCC1 function in sensory neurons.	Pubmed	0.006807	1	0.0089	0.1008	1	3	SLC12A2
Pubmed	12207010	Physiological role of tumor necrosis factor alpha in traumatic muscle injury.	Pubmed	0.006807	1	0.0089	0.1008	1	3	IL6
Pubmed	30274786	RNAi-Mediated ?-Catenin Inhibition Promotes T Cell Infiltration and Antitumor Activity in Combination with Immune Checkpoint Blockade.	Pubmed	0.006807	1	0.0089	0.1008	1	3	CTNNB1
Pubmed	18033753	Angiotensin II increases vascular proteoglycan content preceding and contributing to atherosclerosis development.	Pubmed	0.006807	1	0.0089	0.1008	1	3	AGT
Pubmed	23785403	Soluble CD40 ligand stimulates CD40-dependent activation of the ?2 integrin Mac-1 and protein kinase C zeda (PKC?) in neutrophils: implications for neutrophil-platelet interactions and neutrophil oxidative burst.	Pubmed	0.006807	1	0.0089	0.1008	1	3	PRKCZ
Pubmed	12393446	Interferon-gamma switches monocyte differentiation from dendritic cells to macrophages.	Pubmed	0.006807	1	0.0089	0.1008	1	3	IL6
Pubmed	19800043	Activation of testicular orphan receptor 4 by fatty acids.	Pubmed	0.006807	1	0.0089	0.1008	1	3	APOE
Pubmed	18236210	Mechanism of crosstalk inhibition of IL-6 signaling in response to LPS and TNFalpha.	Pubmed	0.006807	1	0.0089	0.1008	1	3	IL6
Pubmed	30825517	Difference in megakaryocyte expression of GATA-1, IL-6, and IL-8 associated with maintenance of platelet counts in patients with plasma cell neoplasm with dysmegakaryopoiesis.	Pubmed	0.006807	1	0.0089	0.1008	1	3	IL6
Pubmed	26134658	miR-155 Is Essential for Inflammation-Induced Hippocampal Neurogenic Dysfunction.	Pubmed	0.006807	1	0.0089	0.1008	1	3	IL6
Pubmed	25998247	Lysophosphatidylcholine promotes SREBP-2 activation via rapid cholesterol efflux and SREBP-2-independent cytokine release in human endothelial cells.	Pubmed	0.006807	1	0.0089	0.1008	1	3	IL6
Pubmed	36323264	Arid1a loss potentiates pancreatic ?-cell regeneration through activation of EGF signaling.	Pubmed	0.006807	1	0.0089	0.1008	1	3	ARID1A
Pubmed	26447680	PTEN Regulates Renal Extracellular Matrix Deposit via Increased CTGF in Diabetes Mellitus.	Pubmed	0.006807	1	0.0089	0.1008	1	3	PTEN
Pubmed	32823607	Enforced C-Src Activation Causes Compartmental Dysregulation of PI3K and PTEN Molecules in Lipid Rafts of Tongue Squamous Carcinoma Cells by Attenuating Rac1-Akt-GLUT-1-Mediated Sphingolipid Synthesis.	Pubmed	0.006807	1	0.0089	0.1008	1	3	PTEN
Pubmed	12126783	ACE and PC-1 gene polymorphisms in normoalbuminuric Type 1 diabetic patients: a 10-year prospective study.	Pubmed	0.006807	1	0.0089	0.1008	1	3	ACE
Pubmed	32343771	Salt-inducible Kinases Are Critical Determinants of Female Fertility.	Pubmed	0.006807	1	0.0089	0.1008	1	3	SIK3
Pubmed	24065611	Endothelial junctional adhesion molecule-a guides monocytes into flow-dependent predilection sites of atherosclerosis.	Pubmed	0.006807	1	0.0089	0.1008	1	3	APOE
Pubmed	22923190	DNA methylation at promoter regions of interleukin 1B, interleukin 6, and interleukin 8 in non-small cell lung cancer.	Pubmed	0.006807	1	0.0089	0.1008	1	3	IL6
Pubmed	27460630	Protective effects of miR-29a on diabetic glomerular dysfunction by modulation of DKK1/Wnt/?-catenin signaling.	Pubmed	0.006807	1	0.0089	0.1008	1	3	CTNNB1
Pubmed	21178271	Clinical manifestations of hyper IgE syndromes.	Pubmed	0.006807	1	0.0089	0.1008	1	3	DOCK8
Pubmed	9298899	Three-dimensional structure of the armadillo repeat region of beta-catenin.	Pubmed	0.006807	1	0.0089	0.1008	1	3	CTNNB1
Pubmed	31294463	MEG3 interacted with miR-494 to repress bladder cancer progression through targeting PTEN.	Pubmed	0.006807	1	0.0089	0.1008	1	3	PTEN
Pubmed	33524056	Pseudomonas aeruginosa induces p38MAP kinase-dependent IL-6 and CXCL8 release from bronchial epithelial cells via a Syk kinase pathway.	Pubmed	0.006807	1	0.0089	0.1008	1	3	IL6
Pubmed	34634995	LINC00839/miR-144-3p/WTAP (WT1 Associated protein) axis is involved in regulating hepatocellular carcinoma progression.	Pubmed	0.006807	1	0.0089	0.1008	1	3	WT1
Pubmed	16981137	Phosphatidylinositol 3-kinase/Akt plays a part in tumor necrosis factor-alpha-induced interleukin-6 synthesis in osteoblasts.	Pubmed	0.006807	1	0.0089	0.1008	1	3	IL6
Pubmed	19657358	Effect of BSN-MST1 locus on inflammatory bowel disease and multiple sclerosis susceptibility.	Pubmed	0.006807	1	0.0089	0.1008	1	3	MST1
Pubmed	16680151	Identification of a tumour suppressor network opposing nuclear Akt function.	Pubmed	0.006807	1	0.0089	0.1008	1	3	PTEN
Pubmed	34888602	[Preliminary study on the correlation between IL-6,IL-33, and IL-10 and periodontitis and rheumatoid arthritis].	Pubmed	0.006807	1	0.0089	0.1008	1	3	IL6
Pubmed	25100599	Hypothalamic miR-103 protects from hyperphagic obesity in mice.	Pubmed	0.006807	1	0.0089	0.1008	1	3	PTEN
Pubmed	31269452	SFRS11 Loss Leads to Aging-Associated Cognitive Decline by Modulating LRP8 and ApoE.	Pubmed	0.006807	1	0.0089	0.1008	1	3	APOE
Pubmed	10799879	Cloning and characterization of human Lnk, an adaptor protein with pleckstrin homology and Src homology 2 domains that can inhibit T cell activation.	Pubmed	0.006807	1	0.0089	0.1008	1	3	SH2B3
Pubmed	15983323	Effect of hepatic lipase -514C->T polymorphism and its interactions with apolipoprotein C3 -482C->T and apolipoprotein E exon 4 polymorphisms on the risk of nephropathy in chinese type 2 diabetic patients.	Pubmed	0.006807	1	0.0089	0.1008	1	3	APOE
Pubmed	29437778	Identification of potential therapeutic targets in prostate cancer through a cross-species approach.	Pubmed	0.006807	1	0.0089	0.1008	1	3	PTEN
Pubmed	27435629	Co-regulation of the Notch and Wnt signaling pathways promotes supporting cell proliferation and hair cell regeneration in mouse utricles.	Pubmed	0.006807	1	0.0089	0.1008	1	3	CTNNB1
Pubmed	34140478	BRN2 is a non-canonical melanoma tumor-suppressor.	Pubmed	0.006807	1	0.0089	0.1008	1	3	PTEN
Pubmed	25077532	Comparison of drusen and modifying genes in autosomal dominant radial drusen and age-related macular degeneration.	Pubmed	0.006807	1	0.0089	0.1008	1	3	HTRA1
Pubmed	36056345	LRP1 is a neuronal receptor for ?-synuclein uptake and spread.	Pubmed	0.006807	1	0.0089	0.1008	1	3	APOE
Pubmed	15922295	Increased expression of NAD(P)H oxidase in islets of animal models of Type 2 diabetes and its improvement by an AT1 receptor antagonist.	Pubmed	0.006807	1	0.0089	0.1008	1	3	AGT
Pubmed	24553286	TRIP/NOPO E3 ubiquitin ligase promotes ubiquitylation of DNA polymerase ?.	Pubmed	0.006807	1	0.0089	0.1008	1	3	TRAIP
Pubmed	20577049	Identification and validation of genes affecting aortic lesions in mice.	Pubmed	0.006807	1	0.0089	0.1008	1	3	APOE
Pubmed	20577047	Non-nuclear estrogen receptor alpha signaling promotes cardiovascular protection but not uterine or breast cancer growth in mice.	Pubmed	0.006807	1	0.0089	0.1008	1	3	APOE
Pubmed	12814946	Role of collagen type II and perlecan in skeletal development.	Pubmed	0.006807	1	0.0089	0.1008	1	3	HSPG2
Pubmed	21636708	High ?-catenin/Tcf-4 activity confers glioma progression via direct regulation of AKT2 gene expression.	Pubmed	0.006807	1	0.0089	0.1008	1	3	TCF7L2
Pubmed	32139118	MLL2 regulates glucocorticoid receptor-mediated transcription of ENAC? in human retinal pigment epithelial cells.	Pubmed	0.006807	1	0.0089	0.1008	1	3	KMT2D
Pubmed	20580688	Mechanical stress-evoked but angiotensin II-independent activation of angiotensin II type 1 receptor induces cardiac hypertrophy through calcineurin pathway.	Pubmed	0.006807	1	0.0089	0.1008	1	3	AGT
Pubmed	25148511	Clusterin/apolipoprotein J attenuates angiotensin II-induced renal fibrosis.	Pubmed	0.006807	1	0.0089	0.1008	1	3	AGT
Pubmed	17011669	Genes related to iron metabolism and susceptibility to Alzheimer's disease in Basque population.	Pubmed	0.006807	1	0.0089	0.1008	1	3	APOE
Pubmed	32365051	Overexpression of METTL3 attenuates high-glucose induced RPE cell pyroptosis by regulating miR-25-3p/PTEN/Akt signaling cascade through DGCR8.	Pubmed	0.006807	1	0.0089	0.1008	1	3	PTEN
Pubmed	29728804	SPHK-2 Promotes the Particle-Induced Inflammation of RAW264.7 by Maintaining Consistent Expression of TNF-? and IL-6.	Pubmed	0.006807	1	0.0089	0.1008	1	3	IL6
Pubmed	17456594	The macrophage-stimulating protein pathway promotes metastasis in a mouse model for breast cancer and predicts poor prognosis in humans.	Pubmed	0.006807	1	0.0089	0.1008	1	3	MST1
Pubmed	23012657	The tumor suppressor PTEN is exported in exosomes and has phosphatase activity in recipient cells.	Pubmed	0.006807	1	0.0089	0.1008	1	3	PTEN
Pubmed	15718495	Interleukin-6 and mevastatin regulate plasminogen activator inhibitor-1 through CCAAT/enhancer-binding protein-delta.	Pubmed	0.006807	1	0.0089	0.1008	1	3	IL6
Pubmed	28381877	The genomic dynamics during progression of lung adenocarcinomas.	Pubmed	0.006807	1	0.0089	0.1008	1	3	FGFR1
Pubmed	25866367	Coordinated action of Axin1 and Axin2 suppresses ?-catenin to regulate muscle stem cell function.	Pubmed	0.006807	1	0.0089	0.1008	1	3	CTNNB1
Pubmed	15718497	Angiotensin II and aldosterone regulate gene transcription via functional mineralocortocoid receptors in human coronary artery smooth muscle cells.	Pubmed	0.006807	1	0.0089	0.1008	1	3	AGT
Pubmed	32103169	Commonly observed RNF43 mutations retain functionality in attenuating Wnt/?-catenin signaling and unlikely confer Wnt-dependency onto colorectal cancers.	Pubmed	0.006807	1	0.0089	0.1008	1	3	TCF7L2
Pubmed	21781452	LOH at PDCD4, CTNNB1, and CASP4 loci contributes to stage progression of oral cancer.	Pubmed	0.006807	1	0.0089	0.1008	1	3	CTNNB1
Pubmed	7534285	The c-Mpl ligand (thrombopoietin) stimulates tyrosine phosphorylation of Jak2, Shc, and c-Mpl.	Pubmed	0.006807	1	0.0089	0.1008	1	3	MPL
Pubmed	19200230	Involvement of Ngn2, Tbr and NeuroD proteins during postnatal olfactory bulb neurogenesis.	Pubmed	0.006807	1	0.0089	0.1008	1	3	TBR1
Pubmed	28810144	Integrated Genomic Characterization of Pancreatic Ductal Adenocarcinoma.	Pubmed	0.006807	1	0.0089	0.1008	1	3	CTNNB1
Pubmed	25330770	Combined deletion of Pten and p53 in mammary epithelium accelerates triple-negative breast cancer with dependency on eEF2K.	Pubmed	0.006807	1	0.0089	0.1008	1	3	PTEN
Pubmed	23421536	Stimulation of naﶥ monocytes and PBMCs with coagulation proteases results in thrombin-mediated and PAR-1-dependent cytokine release and cell proliferation in PBMCs only.	Pubmed	0.006807	1	0.0089	0.1008	1	3	IL6
Pubmed	20421335	TCF4, schizophrenia, and Pitt-Hopkins Syndrome.	Pubmed	0.006807	1	0.0089	0.1008	1	3	TCF4
Pubmed	20699639	Reactivating the ARF-p53 axis in AML cells by targeting ULF.	Pubmed	0.006807	1	0.0089	0.1008	1	3	TRIP12
Pubmed	32933994	Serum IL6 as a Prognostic Biomarker and IL6R as a Therapeutic Target in Biliary Tract Cancers.	Pubmed	0.006807	1	0.0089	0.1008	1	3	IL6
Pubmed	21683083	HOXC6 Is transcriptionally regulated via coordination of MLL histone methylase and estrogen receptor in an estrogen environment.	Pubmed	0.006807	1	0.0089	0.1008	1	3	KMT2D
Pubmed	11210078	Interactions of lymphotoxin alpha (TNF-beta), angiotensin-converting enzyme (ACE), and endothelin-1 (ET-1) gene polymorphisms in adult periodontitis.	Pubmed	0.006807	1	0.0089	0.1008	1	3	ACE
Pubmed	22242160	HGF-induced PKC? activation increases functional CXCR4 expression in human breast cancer cells.	Pubmed	0.006807	1	0.0089	0.1008	1	3	PRKCZ
Pubmed	18356165	HDAC6 is required for epidermal growth factor-induced beta-catenin nuclear localization.	Pubmed	0.006807	1	0.0089	0.1008	1	3	CTNNB1
Pubmed	29232555	mTORC2 Promotes Tumorigenesis via Lipid Synthesis.	Pubmed	0.006807	1	0.0089	0.1008	1	3	PTEN
Pubmed	24185509	Exome sequencing identifies frequent inactivating mutations in BAP1, ARID1A and PBRM1 in intrahepatic cholangiocarcinomas.	Pubmed	0.006807	1	0.0089	0.1008	1	3	ARID1A
Pubmed	21913828	Glioblastoma-induced inhibition of Langerhans cell differentiation from CD34(+) precursors is mediated by IL-6 but unaffected by JAK2/STAT3 inhibition.	Pubmed	0.006807	1	0.0089	0.1008	1	3	IL6
Pubmed	18706099	TCF7L2 gene polymorphisms do not predict susceptibility to diabetes in tropical calcific pancreatitis but may interact with SPINK1 and CTSB mutations in predicting diabetes.	Pubmed	0.006807	1	0.0089	0.1008	1	3	TCF7L2
Pubmed	30849539	Expression pattern of miR-21, miR-25 and PTEN in peripheral blood mononuclear cells of patients with significant or insignificant coronary stenosis.	Pubmed	0.006807	1	0.0089	0.1008	1	3	PTEN
Pubmed	23347184	The ?-catenin pathway contributes to the effects of leptin on SREBP-1c expression in rat hepatic stellate cells and liver fibrosis.	Pubmed	0.006807	1	0.0089	0.1008	1	3	CTNNB1
Pubmed	29543041	Neuropilin-1 and platelet-derived growth factor receptors cooperatively regulate intermediate filaments and mesenchymal cell migration during alveolar septation.	Pubmed	0.006807	1	0.0089	0.1008	1	3	PDGFRA
Pubmed	16631103	Alternatively spliced FGFR-1 isoforms differentially modulate endothelial cell activation of c-YES.	Pubmed	0.006807	1	0.0089	0.1008	1	3	FGFR1
Pubmed	28028174	DOCK8 Protein Regulates Macrophage Migration through Cdc42 Protein Activation and LRAP35a Protein Interaction.	Pubmed	0.006807	1	0.0089	0.1008	1	3	DOCK8
Pubmed	30367038	Deacetylation of serine hydroxymethyl-transferase 2 by SIRT3 promotes colorectal carcinogenesis.	Pubmed	0.006807	1	0.0089	0.1008	1	3	PDGFRA
Pubmed	35012940	Functional impact and targetability of	Pubmed	0.006807	1	0.0089	0.1008	1	3	PTEN
Pubmed	23939398	Heat shock protein-27 attenuates foam cell formation and atherogenesis by down-regulating scavenger receptor-A expression via NF-?B signaling.	Pubmed	0.006807	1	0.0089	0.1008	1	3	APOE
Pubmed	16537968	Endogenous apoC-I increases hyperlipidemia in apoE-knockout mice by stimulating VLDL production and inhibiting LPL.	Pubmed	0.006807	1	0.0089	0.1008	1	3	APOE
Pubmed	35908547	Lung fibroblasts facilitate pre-metastatic niche formation by remodeling the local immune microenvironment.	Pubmed	0.006807	1	0.0089	0.1008	1	3	PDGFRA
Pubmed	23291982	Alterations of EGFR, p53 and PTEN that mimic changes found in basal-like breast cancer promote transformation of human mammary epithelial cells.	Pubmed	0.006807	1	0.0089	0.1008	1	3	PTEN
Pubmed	24675817	Role of the protein tyrosine phosphatase Shp2 in homeostasis of the intestinal epithelium.	Pubmed	0.006807	1	0.0089	0.1008	1	3	PTPN11
Pubmed	28028151	LRCH1 interferes with DOCK8-Cdc42-induced T cell migration and ameliorates experimental autoimmune encephalomyelitis.	Pubmed	0.006807	1	0.0089	0.1008	1	3	DOCK8
Pubmed	20421368	Aging-related atherosclerosis is exacerbated by arterial expression of tumor necrosis factor receptor-1: evidence from mouse models and human association studies.	Pubmed	0.006807	1	0.0089	0.1008	1	3	APOE
Pubmed	17875810	FGFR-1 regulates angiogenesis through cytokines interleukin-4 and pleiotrophin.	Pubmed	0.006807	1	0.0089	0.1008	1	3	FGFR1
Pubmed	29063123	Cadherin 22 participates in the self-renewal of mouse female germ line stem cells via interaction with JAK2 and ?-catenin.	Pubmed	0.006807	1	0.0089	0.1008	1	3	CTNNB1
Pubmed	23722005	Reciprocal expressions between ?-dystroglycan and integrin ?1, perlecan receptors, in the murine enamel organ development.	Pubmed	0.006807	1	0.0089	0.1008	1	3	HSPG2
Pubmed	31668145	The effects of mutational profiles on phenotypic presentation of myeloproliferative neoplasm subtypes in Bosnia: 18 year follow-up.	Pubmed	0.006807	1	0.0089	0.1008	1	3	MPL
Pubmed	19790045	Mechanical injury potentiates proteoglycan catabolism induced by interleukin-6 with soluble interleukin-6 receptor and tumor necrosis factor alpha in immature bovine and adult human articular cartilage.	Pubmed	0.006807	1	0.0089	0.1008	1	3	IL6
Pubmed	33876722	Interference with lncRNA NEAT1 promotes the proliferation, migration, and invasion of trophoblasts by upregulating miR-411-5p and inhibiting PTEN expression.	Pubmed	0.006807	1	0.0089	0.1008	1	3	PTEN
Pubmed	27939431	Crosstalk between different family members: IL27 recapitulates IFN? responses in HCC cells, but is inhibited by IL6-type cytokines.	Pubmed	0.006807	1	0.0089	0.1008	1	3	IL6
Pubmed	22435535	AMPK and GCN2-ATF4 signal the repression of mitochondria in colon cancer cells.	Pubmed	0.006807	1	0.0089	0.1008	1	3	EIF2AK4
Pubmed	12919138	Cholesterol ester transfer protein, apolipoprotein E and lipoprotein lipase genotypes in patients with coronary artery disease in the Turkish population.	Pubmed	0.006807	1	0.0089	0.1008	1	3	APOE
Pubmed	32788640	Genetic markers and continuity of healthy metabolic status: Tehran cardio-metabolic genetic study (TCGS).	Pubmed	0.006807	1	0.0089	0.1008	1	3	TCF7L2
Pubmed	23350727	Apoe, Mbl2, and Psp plasma protein levels correlate with diabetic phenotype in NZO mice--an optimized rapid workflow for SRM-based quantification.	Pubmed	0.006807	1	0.0089	0.1008	1	3	APOE
Pubmed	12657561	Ammonium transport and pH regulation by K(+)-Cl(-) cotransporters.	Pubmed	0.006807	1	0.0089	0.1008	1	3	SLC12A2
Pubmed	31874419	Transglutaminase 2 limits the extravasation and the resultant myocardial fibrosis associated with factor XIII-A deficiency.	Pubmed	0.006807	1	0.0089	0.1008	1	3	APOE
Pubmed	22614287	Genome-wide significant associations in schizophrenia to ITIH3/4, CACNA1C and SDCCAG8, and extensive replication of associations reported by the Schizophrenia PGC.	Pubmed	0.006807	1	0.0089	0.1008	1	3	CACNA1C
Pubmed	20516156	Genome-wide association study of major recurrent depression in the U.K. population.	Pubmed	0.006807	1	0.0089	0.1008	1	3	BICC1
Pubmed	25712206	Knockout of Adamts7, a novel coronary artery disease locus in humans, reduces atherosclerosis in mice.	Pubmed	0.006807	1	0.0089	0.1008	1	3	APOE
Pubmed	23386745	Mitochondrial reactive oxygen species promote epidermal differentiation and hair follicle development.	Pubmed	0.006807	1	0.0089	0.1008	1	3	CTNNB1
Pubmed	24136650	Cervical cancer cell-derived interleukin-6 impairs CCR7-dependent migration of MMP-9-expressing dendritic cells.	Pubmed	0.006807	1	0.0089	0.1008	1	3	IL6
Pubmed	36421822	Polymorphic Variants of	Pubmed	0.006807	1	0.0089	0.1008	1	3	AGT
Pubmed	20950152	Growth inhibition effect of ?-catenin small interfering RNA-mediated gene silencing on human colon carcinoma HT-29 cells.	Pubmed	0.006807	1	0.0089	0.1008	1	3	CTNNB1
Pubmed	19273195	Dickkopf-1 enhances migration of HEK293 cell by beta-catenin/E-cadherin degradation.	Pubmed	0.006807	1	0.0089	0.1008	1	3	CTNNB1
Pubmed	19635806	p85 Associates with unphosphorylated PTEN and the PTEN-associated complex.	Pubmed	0.006807	1	0.0089	0.1008	1	3	PTEN
Pubmed	23325790	p120-catenin and ?-catenin differentially regulate cadherin adhesive function.	Pubmed	0.006807	1	0.0089	0.1008	1	3	CTNNB1
Pubmed	26773036	Deletion of Pten in CD45-expressing cells leads to development of T-cell lymphoblastic lymphoma but not myeloid malignancies.	Pubmed	0.006807	1	0.0089	0.1008	1	3	PTEN
Pubmed	32020209	Clinical significance of the molecular heterogeneity of gastrointestinal stromal tumors and related research: A systematic review.	Pubmed	0.006807	1	0.0089	0.1008	1	3	PDGFRA
Pubmed	32020207	Long non?coding RNA GAS5 increases the radiosensitivity of A549 cells through interaction with the miR?21/PTEN/Akt axis.	Pubmed	0.006807	1	0.0089	0.1008	1	3	PTEN
Pubmed	27940445	Impaired liver regeneration in aged mice can be rescued by silencing Hippo core kinases MST1 and MST2.	Pubmed	0.006807	1	0.0089	0.1008	1	3	MST1
Pubmed	28437168	Regulation of PTEN degradation and NEDD4-1 E3 ligase activity by Numb.	Pubmed	0.006807	1	0.0089	0.1008	1	3	PTEN
Pubmed	34512623	, and	Pubmed	0.006807	1	0.0089	0.1008	1	3	ARID1A
Pubmed	33357202	Investigation of ACE rs4646994, MTHFR rs1801133 and VDR rs2228570 Genotypes in Jordanian Patients with Fibromyalgia Syndrome.	Pubmed	0.006807	1	0.0089	0.1008	1	3	ACE
Pubmed	15468911	Neither the tumor necrosis factor alpha-308 A/G polymorphism nor the alpha2-macroglobulin polymorphism was associated with late-onset Alzheimer's disease in the Chinese population.	Pubmed	0.006807	1	0.0089	0.1008	1	3	APOE
Pubmed	27197152	Myeloid-Derived Suppressor Cells Endow Stem-like Qualities to Breast Cancer Cells through IL6/STAT3 and NO/NOTCH Cross-talk Signaling.	Pubmed	0.006807	1	0.0089	0.1008	1	3	IL6
Pubmed	25868978	Resistin and interleukin-6 exhibit racially-disparate expression in breast cancer patients, display molecular association and promote growth and aggressiveness of tumor cells through STAT3 activation.	Pubmed	0.006807	1	0.0089	0.1008	1	3	IL6
Pubmed	17241872	Reciprocal targeting of Hath1 and beta-catenin by Wnt glycogen synthase kinase 3beta in human colon cancer.	Pubmed	0.006807	1	0.0089	0.1008	1	3	CTNNB1
Pubmed	34793697	Closing the gap: Systematic integration of multiplexed functional data resolves variants of uncertain significance in BRCA1, TP53, and PTEN.	Pubmed	0.006807	1	0.0089	0.1008	1	3	PTEN
Pubmed	29741809	Exogenous IL-6 induces mRNA splice variant MBD2_v2 to promote stemness in TP53 wild-type, African American PCa cells.	Pubmed	0.006807	1	0.0089	0.1008	1	3	IL6
Pubmed	20472897	Distinct infiltration of neutrophils in lesion shoulders in ApoE-/- mice.	Pubmed	0.006807	1	0.0089	0.1008	1	3	APOE
Pubmed	33994850	Wnt/?-catenin Signaling Inhibitors suppress the Tumor-initiating properties of a CD44	Pubmed	0.006807	1	0.0089	0.1008	1	3	CTNNB1
Pubmed	25807062	The polarity protein Scribble regulates myelination and remyelination in the central nervous system.	Pubmed	0.006807	1	0.0089	0.1008	1	3	PTEN
Pubmed	31379809	Daurinol Attenuates Autoimmune Arthritis via Stabilization of Nrp1-PTEN-Foxp3 Signaling in Regulatory T Cells.	Pubmed	0.006807	1	0.0089	0.1008	1	3	PTEN
Pubmed	9546821	A full genome screen for autism with evidence for linkage to a region on chromosome 7q. International Molecular Genetic Study of Autism Consortium.	Pubmed	0.006807	1	0.0089	0.1008	1	3	TBR1
Pubmed	19887591	Localization of nectin-free afadin at the leading edge and its involvement in directional cell movement induced by platelet-derived growth factor.	Pubmed	0.006807	1	0.0089	0.1008	1	3	PTPN11
Pubmed	20937153	Anti-apoptotic effect of claudin-1 in tamoxifen-treated human breast cancer MCF-7 cells.	Pubmed	0.006807	1	0.0089	0.1008	1	3	CTNNB1
Pubmed	18190463	Angiogenesis-related growth factors and cytokines in the serum of patients with B non-Hodgkin lymphoma; relation to clinical features and response to treatment.	Pubmed	0.006807	1	0.0089	0.1008	1	3	IL6
Pubmed	17241887	Sustained IL-6/STAT-3 signaling in cholangiocarcinoma cells due to SOCS-3 epigenetic silencing.	Pubmed	0.006807	1	0.0089	0.1008	1	3	IL6
Pubmed	31341157	Investigation of Insulin-Like Growth Factor-1 (IGF-1), P53, and Wilms' Tumor 1 (WT1) Expression Levels in the Colon Polyp Subtypes in Colon Cancer.	Pubmed	0.006807	1	0.0089	0.1008	1	3	WT1
Pubmed	31960967	Reduction of nuclear Y654-p-?-catenin expression through SH3GL2-meditated downregulation of EGFR in chemotolerance TNBC: Clinical and prognostic importance.	Pubmed	0.006807	1	0.0089	0.1008	1	3	CTNNB1
Pubmed	32164044	Inhibition of Interleukin-6/glycoprotein 130 signalling by Bazedoxifene ameliorates cardiac remodelling in pressure overload mice.	Pubmed	0.006807	1	0.0089	0.1008	1	3	IL6
Pubmed	28415752	Correlation between facial morphology and gene polymorphisms in the Uygur youth population.	Pubmed	0.006807	1	0.0089	0.1008	1	3	FGFR1
Pubmed	29702196	PA28? acts as a dual regulator of IL-6 and CCL2 and contributes to tumor angiogenesis in oral squamous cell carcinoma.	Pubmed	0.006807	1	0.0089	0.1008	1	3	IL6
Pubmed	35705809	cGAS-STING drives the IL-6-dependent survival of chromosomally instable cancers.	Pubmed	0.006807	1	0.0089	0.1008	1	3	IL6
Pubmed	30262865	C/EBP? links IL-6 and HIF-1 signaling to promote breast cancer stem cell-associated phenotypes.	Pubmed	0.006807	1	0.0089	0.1008	1	3	IL6
Pubmed	23144462	Loss of Timp3 gene leads to abdominal aortic aneurysm formation in response to angiotensin II.	Pubmed	0.006807	1	0.0089	0.1008	1	3	AGT
Pubmed	7774011	Transcription factor NF-E2 is required for platelet formation independent of the actions of thrombopoietin/MGDF in megakaryocyte development.	Pubmed	0.006807	1	0.0089	0.1008	1	3	MPL
Pubmed	30683902	Fibroblast activation protein-positive fibroblasts promote tumor progression through secretion of CCL2 and interleukin-6 in esophageal squamous cell carcinoma.	Pubmed	0.006807	1	0.0089	0.1008	1	3	IL6
Pubmed	15041185	Basic fibroblast growth factor (bFGF) and its receptor expression (bek and flg) In bone marrow stroma of murine AIDS.	Pubmed	0.006807	1	0.0089	0.1008	1	3	FGFR1
Pubmed	24625912	Combat-training stress in soldiers increases S100B, a marker of increased blood-brain-barrier permeability, and induces immune activation.	Pubmed	0.006807	1	0.0089	0.1008	1	3	IL6
Pubmed	33432679	Loss of ARID1B and SMARCB1 expression are specific for the diagnosis of dedifferentiated/undifferentiated carcinoma in tumours of the upper gynaecological tract and cervix.	Pubmed	0.006807	1	0.0089	0.1008	1	3	ARID1A
Pubmed	31928435	Deficiency of Circulating Monocytes Ameliorates the Progression of Myxomatous Valve Degeneration in Marfan Syndrome.	Pubmed	0.006807	1	0.0089	0.1008	1	3	FBN1
Pubmed	21195420	Immunohistochemical and molecular analysis of tyrosine kinase activity in desmoid tumors.	Pubmed	0.006807	1	0.0089	0.1008	1	3	CTNNB1
Pubmed	12526776	Sr2+ binding to the Ca2+ binding site of the synaptotagmin 1 C2B domain triggers fast exocytosis without stimulating SNARE interactions.	Pubmed	0.006807	1	0.0089	0.1008	1	3	SYT1
Pubmed	1321062	Expression of the fibroblast growth factor receptor FGFR-1/flg during gastrulation and segmentation in the mouse embryo.	Pubmed	0.006807	1	0.0089	0.1008	1	3	FGFR1
Pubmed	29326316	Fibronectin Containing Extra Domain A Induces Plaque Destabilization in the Innominate Artery of Aged Apolipoprotein E-Deficient Mice.	Pubmed	0.006807	1	0.0089	0.1008	1	3	APOE
Pubmed	19602472	Lipid and endothelium-related genes, ambient particulate matter, and heart rate variability--the VA Normative Aging Study.	Pubmed	0.006807	1	0.0089	0.1008	1	3	APOE
Pubmed	19579695	TNF-alpha, TGF-beta, IL-10, IL-6 and IFN-gamma gene polymorphisms as risk factors for brucellosis.	Pubmed	0.006807	1	0.0089	0.1008	1	3	IL6
Pubmed	12960424	Integration of cell attachment, cytoskeletal localization, and signaling by integrin-linked kinase (ILK), CH-ILKBP, and the tumor suppressor PTEN.	Pubmed	0.006807	1	0.0089	0.1008	1	3	PTEN
Pubmed	30254159	BRCA1-IRIS promotes human tumor progression through PTEN blockade and HIF-1? activation.	Pubmed	0.006807	1	0.0089	0.1008	1	3	PTEN
Pubmed	29794115	nSMase2 (Type 2-Neutral Sphingomyelinase) Deficiency or Inhibition by GW4869 Reduces Inflammation and Atherosclerosis in Apoe	Pubmed	0.006807	1	0.0089	0.1008	1	3	APOE
Pubmed	12923493	Modulation of toll-like receptor 4 expression on human monocytes by tumor necrosis factor and interleukin-6: tumor necrosis factor evokes lipopolysaccharide hyporesponsiveness, whereas interleukin-6 enhances lipopolysaccharide activity.	Pubmed	0.006807	1	0.0089	0.1008	1	3	IL6
Pubmed	19805069	Cell surface-bound IL-1alpha is an upstream regulator of the senescence-associated IL-6/IL-8 cytokine network.	Pubmed	0.006807	1	0.0089	0.1008	1	3	IL6
Pubmed	33674748	In vivo CRISPR inactivation of Fos promotes prostate cancer progression by altering the associated AP-1 subunit Jun.	Pubmed	0.006807	1	0.0089	0.1008	1	3	PTEN
Pubmed	33361847	MOLECULAR GENETIC ABNORMALITIES IN THE GENOME OF PATIENTS WITH Ph-NEGATIVE MYELOPROLIFERATIVE NEOPLASIA AFFECTED BY IONIZING RADIATION AS A RESULT OF THE CHORNOBYL NUCLEAR ACCIDENT.	Pubmed	0.006807	1	0.0089	0.1008	1	3	MPL
Pubmed	34815425	Evaluation of selected IL6/STAT3 pathway molecules and miRNA expression in chronic obstructive pulmonary disease.	Pubmed	0.006807	1	0.0089	0.1008	1	3	IL6
Pubmed	12095414	Expression of the leucocyte common antigen-related (LAR) tyrosine phosphatase is regulated by cell density through functional E-cadherin complexes.	Pubmed	0.006807	1	0.0089	0.1008	1	3	CTNNB1
Pubmed	26799482	Differential Expression of the Activator Protein 1 Transcription Factor Regulates Interleukin-1ߠInduction of Interleukin 6 in the Developing Enterocyte.	Pubmed	0.006807	1	0.0089	0.1008	1	3	IL6
Pubmed	22990545	The prognostic value of the immunohistochemical aspects of tumor suppressor genes p53, bcl-2, PTEN and nuclear proliferative antigen Ki-67 in resected colorectal carcinoma.	Pubmed	0.006807	1	0.0089	0.1008	1	3	PTEN
Pubmed	19435907	Haploinsufficiency of Krüppel-like factor 5 rescues the tumor-initiating effect of the Apc(Min) mutation in the intestine.	Pubmed	0.006807	1	0.0089	0.1008	1	3	CTNNB1
Pubmed	14644777	Angiotensin II-induced MMP-2 release from endothelial cells is mediated by TNF-alpha.	Pubmed	0.006807	1	0.0089	0.1008	1	3	AGT
Pubmed	26427389	Gene Structure of the 10q26 Locus: A Clue to Cracking the ARMS2/HTRA1 Riddle?	Pubmed	0.006807	1	0.0089	0.1008	1	3	HTRA1
Pubmed	28239025	The role of single-nucleotide variants of the energy metabolism-linked genes SIRT3, PPARGC1A and APOE in amyotrophic lateral sclerosis risk.	Pubmed	0.006807	1	0.0089	0.1008	1	3	APOE
Pubmed	30268766	Self-reinforcing effects of mTOR hyperactive neurons on dendritic growth.	Pubmed	0.006807	1	0.0089	0.1008	1	3	PTEN
Pubmed	10036240	PDGF (alpha)-receptor is unresponsive to PDGF-AA in aortic smooth muscle cells from the NG2 knockout mouse.	Pubmed	0.006807	1	0.0089	0.1008	1	3	PDGFRA
Pubmed	20015663	Roles of endothelin-1 and selected proinflammatory cytokines in the pathogenesis of proliferative diabetic retinopathy: Analysis of vitreous samples.	Pubmed	0.006807	1	0.0089	0.1008	1	3	IL6
Pubmed	33432616	Serum interleukin-6, interleukin-17A, and tumor necrosis factor-alpha in patients with recurrent aphthous stomatitis.	Pubmed	0.006807	1	0.0089	0.1008	1	3	IL6
Pubmed	26209257	Involvement of p38 MAPK activation mediated through AT1 receptors on spinal astrocytes and neurons in angiotensin II- and III-induced nociceptive behavior in mice.	Pubmed	0.006807	1	0.0089	0.1008	1	3	AGT
Pubmed	32339513	Activation of the Akt pathway by a constitutive androstane receptor agonist results in ?-catenin activation.	Pubmed	0.006807	1	0.0089	0.1008	1	3	CTNNB1
Pubmed	25644605	PRDM16 enhances nuclear receptor-dependent transcription of the brown fat-specific Ucp1 gene through interactions with Mediator subunit MED1.	Pubmed	0.006807	1	0.0089	0.1008	1	3	PRDM16
Pubmed	36223831	Inhibition of Galectin-3 attenuates silica particles-induced silicosis via regulating the GSK-3?/?-catenin signal pathway-mediated epithelial-mesenchymal transition.	Pubmed	0.006807	1	0.0089	0.1008	1	3	CTNNB1
Pubmed	21293887	IL-6 induction of TLR-4 gene expression via STAT3 has an effect on insulin resistance in human skeletal muscle.	Pubmed	0.006807	1	0.0089	0.1008	1	3	IL6
Pubmed	21641547	Autophagy regulates cholesterol efflux from macrophage foam cells via lysosomal acid lipase.	Pubmed	0.006807	1	0.0089	0.1008	1	3	APOE
Pubmed	14597977	The ACE D/D genotype is protective against the development of idiopathic deep vein thrombosis and pulmonary embolism.	Pubmed	0.006807	1	0.0089	0.1008	1	3	ACE
Pubmed	16186632	Monoamine oxidase a polymorphism in Brazilian patients: risk factor for late-onset Alzheimer's disease?	Pubmed	0.006807	1	0.0089	0.1008	1	3	APOE
Pubmed	10903841	The gamma-tubulin gene family in humans.	Pubmed	0.006807	1	0.0089	0.1008	1	3	TUBG1
Pubmed	24444712	RapidCaP, a novel GEM model for metastatic prostate cancer analysis and therapy, reveals myc as a driver of Pten-mutant metastasis.	Pubmed	0.006807	1	0.0089	0.1008	1	3	PTEN
Pubmed	19181387	Elevated IL-6 expression in CD4 T cells via PKCtheta and NF-kappaB induces Th2 cytokine production.	Pubmed	0.006807	1	0.0089	0.1008	1	3	IL6
Pubmed	12707937	Specific BACE1 genotypes provide additional risk for late-onset Alzheimer disease in APOE epsilon 4 carriers.	Pubmed	0.006807	1	0.0089	0.1008	1	3	APOE
Pubmed	24973144	MicroRNA-34a Modulates Neural Stem Cell Differentiation by Regulating Expression of Synaptic and Autophagic Proteins.	Pubmed	0.006807	1	0.0089	0.1008	1	3	SYT1
Pubmed	26631736	Mesenchymal Stem Cells From Infants Born to Obese Mothers Exhibit Greater Potential for Adipogenesis: The Healthy Start BabyBUMP Project.	Pubmed	0.006807	1	0.0089	0.1008	1	3	CTNNB1
Pubmed	17675482	Phospholipase cbeta is critical for T cell chemotaxis.	Pubmed	0.006807	1	0.0089	0.1008	1	3	PLCB3
Pubmed	30692915	A Flow Cytometry-Based Approach for the Isolation and Characterization of Neural Stem Cell Primary Cilia.	Pubmed	0.006807	1	0.0089	0.1008	1	3	CTNNB1
Pubmed	14766215	Roles of a conserved family of adaptor proteins, Lnk, SH2-B, and APS, for mast cell development, growth, and functions: APS-deficiency causes augmented degranulation and reduced actin assembly.	Pubmed	0.006807	1	0.0089	0.1008	1	3	SH2B3
Pubmed	22312901	[Genetic study of predisposition to community-acquired pneumonia].	Pubmed	0.006807	1	0.0089	0.1008	1	3	ACE
Pubmed	32437910	Prdm3 and Prdm16 cooperatively maintain hematopoiesis and clonogenic potential.	Pubmed	0.006807	1	0.0089	0.1008	1	3	PRDM16
Pubmed	26848857	Genetic variants in complement pathway and ARMS2/HTRA1 genes and risk of age-related macular degeneration in a homogeneous population from central Greece.	Pubmed	0.006807	1	0.0089	0.1008	1	3	HTRA1
Pubmed	21567207	Tetra primer ARMS-PCR relates folate/homocysteine pathway genes and ACE gene polymorphism with coronary artery disease.	Pubmed	0.006807	1	0.0089	0.1008	1	3	ACE
Pubmed	19240121	H-Ras is degraded by Wnt/beta-catenin signaling via beta-TrCP-mediated polyubiquitylation.	Pubmed	0.006807	1	0.0089	0.1008	1	3	CTNNB1
Pubmed	12105225	Phospholipid transfer protein deficiency protects circulating lipoproteins from oxidation due to the enhanced accumulation of vitamin E.	Pubmed	0.006807	1	0.0089	0.1008	1	3	APOE
Pubmed	33576342	LncRNA-SNHG16 promotes proliferation and migration of acute myeloid leukemia cells via PTEN/PI3K/AKT axis through suppressing CELF2 protein.	Pubmed	0.006807	1	0.0089	0.1008	1	3	PTEN
Pubmed	33515347	Regulation of valproic acid induced EMT by AKT/GSK3?/?-catenin signaling pathway in triple negative breast cancer.	Pubmed	0.006807	1	0.0089	0.1008	1	3	CTNNB1
Pubmed	31196157	PTENP1/miR-20a/PTEN axis contributes to breast cancer progression by regulating PTEN via PI3K/AKT pathway.	Pubmed	0.006807	1	0.0089	0.1008	1	3	PTEN
Pubmed	30834688	Increase in the nuclear localization of PTEN by the Toxoplasma GRA16 protein and subsequent induction of p53-dependent apoptosis and anticancer effect.	Pubmed	0.006807	1	0.0089	0.1008	1	3	PTEN
Pubmed	16617102	MTA1, a transcriptional activator of breast cancer amplified sequence 3.	Pubmed	0.006807	1	0.0089	0.1008	1	3	BCAS3
Pubmed	16125672	Human NRAGE disrupts E-cadherin/beta-catenin regulated homotypic cell-cell adhesion.	Pubmed	0.006807	1	0.0089	0.1008	1	3	CTNNB1
Pubmed	15930150	Volume sensitivity of cation-Cl- cotransporters is modulated by the interaction of two kinases: Ste20-related proline-alanine-rich kinase and WNK4.	Pubmed	0.006807	1	0.0089	0.1008	1	3	SLC12A2
Pubmed	19952356	Transient beta-catenin stabilization modifies lineage output from human thymic CD34+CD1a- progenitors.	Pubmed	0.006807	1	0.0089	0.1008	1	3	CTNNB1
Pubmed	10531364	Contribution of the ERK5/MEK5 pathway to Ras/Raf signaling and growth control.	Pubmed	0.006807	1	0.0089	0.1008	1	3	RAF1
Pubmed	26285873	The kynurenine pathway activities in a sub-Saharan HIV/AIDS population.	Pubmed	0.006807	1	0.0089	0.1008	1	3	IL6
Pubmed	17702581	Microarray analysis and functional genomics identify novel components of melanopsin signaling.	Pubmed	0.006807	1	0.0089	0.1008	1	3	PRKCZ
Pubmed	24275527	Nuclear trafficking of Pten after brain injury leads to neuron survival not death.	Pubmed	0.006807	1	0.0089	0.1008	1	3	PTEN
Pubmed	23362846	Association of single nucleotide polymorphisms in CFH, ARMS2 and HTRA1 genes with risk of age-related macular degeneration in Egyptian patients.	Pubmed	0.006807	1	0.0089	0.1008	1	3	HTRA1
Pubmed	26004179	Mir-17?92 Governs Motor Neuron Subtype Survival by Mediating Nuclear PTEN.	Pubmed	0.006807	1	0.0089	0.1008	1	3	PTEN
Pubmed	31798959	The Asprosin-OLFR734 hormonal signaling axis modulates male fertility.	Pubmed	0.006807	1	0.0089	0.1008	1	3	FBN1
Pubmed	30376595	The tyrosine phosphatase Shp-2 confers resistance to colonic inflammation by driving goblet cell function and crypt regeneration.	Pubmed	0.006807	1	0.0089	0.1008	1	3	PTPN11
Pubmed	24055685	Synergy effects of HbA1c and variants of APOE and BDNFVal66Met explains individual differences in memory performance.	Pubmed	0.006807	1	0.0089	0.1008	1	3	APOE
Pubmed	28097440	Prevalence of NRAS, PTEN and AKT1 gene mutations in the central nervous system metastases of non-small cell lung cancer.	Pubmed	0.006807	1	0.0089	0.1008	1	3	PTEN
Pubmed	28447761	miR-21 inhibitor suppresses cell proliferation and colony formation through regulating the PTEN/AKT pathway and improves paclitaxel sensitivity in cervical cancer cells.	Pubmed	0.006807	1	0.0089	0.1008	1	3	PTEN
Pubmed	11018044	SOCS3 mediates feedback inhibition of the leptin receptor via Tyr985.	Pubmed	0.006807	1	0.0089	0.1008	1	3	PTPN11
Pubmed	28061440	IL-6/STAT3/TWIST inhibition reverses ionizing radiation-induced EMT and radioresistance in esophageal squamous carcinoma.	Pubmed	0.006807	1	0.0089	0.1008	1	3	IL6
Pubmed	35902665	Deficiency of mature B cells does not alter the atherogenic response to castration in male mice.	Pubmed	0.006807	1	0.0089	0.1008	1	3	APOE
Pubmed	29784854	Molecular Subtype-Specific Immunocompetent Models of High-Grade Urothelial Carcinoma Reveal Differential Neoantigen Expression and Response to Immunotherapy.	Pubmed	0.006807	1	0.0089	0.1008	1	3	PTEN
Pubmed	16086581	Functional interactions of Raf and MEK with Jun-N-terminal kinase (JNK) result in a positive feedback loop on the oncogenic Ras signaling pathway.	Pubmed	0.006807	1	0.0089	0.1008	1	3	RAF1
Pubmed	16424021	Increased expression of osteopontin contributes to the progression of prostate cancer.	Pubmed	0.006807	1	0.0089	0.1008	1	3	PTEN
Pubmed	33179755	LINC00861 inhibits the progression of cervical cancer&nbsp;cells by functioning as a ceRNA for miR?513b?5p and&nbsp;regulating the PTEN/AKT/mTOR signaling pathway.	Pubmed	0.006807	1	0.0089	0.1008	1	3	PTEN
Pubmed	34531850	Tumor NLRP3-Derived IL-1? Drives the IL-6/STAT3 Axis Resulting in Sustained MDSC-Mediated Immunosuppression.	Pubmed	0.006807	1	0.0089	0.1008	1	3	IL6
Pubmed	26285813	Androgen actions via androgen receptor promote PTEN inactivation induced uterine cancer.	Pubmed	0.006807	1	0.0089	0.1008	1	3	PTEN
Pubmed	31831025	Expanding the clinical and genetic spectrum of Heimler syndrome.	Pubmed	0.006807	1	0.0089	0.1008	1	3	PEX1
Pubmed	17907813	CpG island methylation in a mouse model of lymphoma is driven by the genetic configuration of tumor cells.	Pubmed	0.006807	1	0.0089	0.1008	1	3	PTEN
Pubmed	27642079	IL-6, IL-10 and TNF? do not improve early detection of post-endoscopic retrograde cholangiopancreatography acute pancreatitis: a prospective cohort study.	Pubmed	0.006807	1	0.0089	0.1008	1	3	IL6
Pubmed	16400035	Hepatocyte growth factor/scatter factor and MET are involved in arterial repair and atherogenesis.	Pubmed	0.006807	1	0.0089	0.1008	1	3	APOE
Pubmed	10712412	Atherosclerosis progression in LDL receptor-deficient and apolipoprotein E-deficient mice is independent of genetic alterations in plasminogen activator inhibitor-1.	Pubmed	0.006807	1	0.0089	0.1008	1	3	APOE
Pubmed	16424001	TC1 (C8orf4) enhances the Wnt/beta-catenin pathway by relieving antagonistic activity of Chibby.	Pubmed	0.006807	1	0.0089	0.1008	1	3	CTNNB1
Pubmed	21832054	Truncation of murine CaV1.2 at Asp-1904 results in heart failure after birth.	Pubmed	0.006807	1	0.0089	0.1008	1	3	CACNA1C
Pubmed	17203290	Association of interleukin (IL)-4 intron-3 and IL-6 -174 G/C gene polymorphism with susceptibility to end-stage renal disease.	Pubmed	0.006807	1	0.0089	0.1008	1	3	IL6
Pubmed	15378162	Renal function in relation to three candidate genes in a Chinese population.	Pubmed	0.006807	1	0.0089	0.1008	1	3	ACE
Pubmed	11432880	Copper induces the assembly of a multiprotein aggregate implicated in the release of fibroblast growth factor 1 in response to stress.	Pubmed	0.006807	1	0.0089	0.1008	1	3	SYT1
Pubmed	16908746	Tumor necrosis factor alpha and interleukin 10 promoter region polymorphisms and risk of late-onset Alzheimer disease.	Pubmed	0.006807	1	0.0089	0.1008	1	3	APOE
Pubmed	12717447	The pathogenic peroxin Pex26p recruits the Pex1p-Pex6p AAA ATPase complexes to peroxisomes.	Pubmed	0.006807	1	0.0089	0.1008	1	3	PEX1
Pubmed	22251704	Oncogenic ?-catenin triggers an inflammatory response that determines the aggressiveness of hepatocellular carcinoma in mice.	Pubmed	0.006807	1	0.0089	0.1008	1	3	CTNNB1
Pubmed	31595650	ABCB5 is activated by MITF and ?-catenin and is associated with melanoma differentiation.	Pubmed	0.006807	1	0.0089	0.1008	1	3	CTNNB1
Pubmed	12717443	Mammalian Sprouty4 suppresses Ras-independent ERK activation by binding to Raf1.	Pubmed	0.006807	1	0.0089	0.1008	1	3	RAF1
Pubmed	15628301	[Progression of autosomic dominant polycystic kidney disease. Influence of endothelial NO synthase (ecNOS) and renin angiotensin system gene polymorphisms].	Pubmed	0.006807	1	0.0089	0.1008	1	3	AGT
Pubmed	34203285	Genetic Study of IL6, GDF5 and PAPPA2 in Association with Developmental Dysplasia of the Hip.	Pubmed	0.006807	1	0.0089	0.1008	1	3	IL6
Pubmed	33914811	Altered metabolism by autophagy defection affect liver regeneration.	Pubmed	0.006807	1	0.0089	0.1008	1	3	IL6
Pubmed	34687791	Induction of IL-6R? by ATF3 enhances IL-6 mediated sorafenib and regorafenib resistance in hepatocellular carcinoma.	Pubmed	0.006807	1	0.0089	0.1008	1	3	IL6
Pubmed	32073735	Hyperlipidemia inhibits the protective effect of lisinopril after myocardial infarction via activation of dendritic cells.	Pubmed	0.006807	1	0.0089	0.1008	1	3	APOE
Pubmed	26403459	The links between chronic obstructive pulmonary disease and comorbid depressive symptoms: role of IL-2 and IFN-?.	Pubmed	0.006807	1	0.0089	0.1008	1	3	IL6
Pubmed	31941509	lncRNA JPX/miR-33a-5p/Twist1 axis regulates tumorigenesis and metastasis of lung cancer by activating Wnt/?-catenin signaling.	Pubmed	0.006807	1	0.0089	0.1008	1	3	CTNNB1
Pubmed	23514585	PTEN suppresses the oncogenic function of AIB1 through decreasing its protein stability via mechanism involving Fbw7 alpha.	Pubmed	0.006807	1	0.0089	0.1008	1	3	PTEN
Pubmed	20870942	IL-22 induces an acute-phase response.	Pubmed	0.006807	1	0.0089	0.1008	1	3	IL6
Pubmed	11167813	Interleukin 6, tumour necrosis factor alpha and lymphotoxin alpha polymorphisms in monoclonal gammopathy of uncertain significance and multiple myeloma.	Pubmed	0.006807	1	0.0089	0.1008	1	3	IL6
Pubmed	28447667	TWEAK blockade decreases atherosclerotic lesion size and progression through suppression of STAT1 signaling in diabetic mice.	Pubmed	0.006807	1	0.0089	0.1008	1	3	TNFSF12
Pubmed	26883359	Atg7 cooperates with Pten loss to drive prostate cancer tumor growth.	Pubmed	0.006807	1	0.0089	0.1008	1	3	PTEN
Pubmed	24818995	High insulin-induced down-regulation of Erk-1/IGF-1R/FGFR-1 signaling is required for oxidative stress-mediated apoptosis of adipose-derived stem cells.	Pubmed	0.006807	1	0.0089	0.1008	1	3	FGFR1
Pubmed	30496141	Chromatin remodeling ATPase BRG1 and PTEN are synthetic lethal in prostate cancer.	Pubmed	0.006807	1	0.0089	0.1008	1	3	PTEN
Pubmed	24346286	Role of HER3 expression and PTEN loss in patients with HER2-overexpressing metastatic breast cancer (MBC) who received taxane plus trastuzumab treatment.	Pubmed	0.006807	1	0.0089	0.1008	1	3	PTEN
Pubmed	29880482	Hypoxic Tumor-Derived Exosomal miR-301a Mediates M2 Macrophage Polarization via PTEN/PI3K? to Promote Pancreatic Cancer Metastasis.	Pubmed	0.006807	1	0.0089	0.1008	1	3	PTEN
Pubmed	25233429	Role of calcium in membrane interactions by PI(4,5)P?-binding proteins.	Pubmed	0.006807	1	0.0089	0.1008	1	3	SYT1
Pubmed	32557778	Amyloidosis is associated with thicker myelin and increased oligodendrogenesis in the adult mouse brain.	Pubmed	0.006807	1	0.0089	0.1008	1	3	PDGFRA
Pubmed	28712870	Tissue factor pathway inhibitor attenuates ER stress-induced inflammation in human M2-polarized macrophages.	Pubmed	0.006807	1	0.0089	0.1008	1	3	IL6
Pubmed	29880490	Acute Loss of Apolipoprotein E Triggers an Autoimmune Response That Accelerates Atherosclerosis.	Pubmed	0.006807	1	0.0089	0.1008	1	3	APOE
Pubmed	16931134	The association between cytokine gene polymorphisms and the outcomes of chronic HBV infection.	Pubmed	0.006807	1	0.0089	0.1008	1	3	IL6
Pubmed	15897881	DNA damage induce gamma-tubulin-RAD51 nuclear complexes in mammalian cells.	Pubmed	0.006807	1	0.0089	0.1008	1	3	TUBG1
Pubmed	33706083	Impact of myeloid RIPK1 gene deletion on atherogenesis in ApoE-deficient mice.	Pubmed	0.006807	1	0.0089	0.1008	1	3	APOE
Pubmed	23840677	Clinical significance of altered expression of ?-catenin and E-cadherin in oral dysplasia and cancer: potential link with ALCAM expression.	Pubmed	0.006807	1	0.0089	0.1008	1	3	CTNNB1
Pubmed	7505116	Association of the p85 regulatory subunit of phosphatidylinositol 3-kinase with an essential erythropoietin receptor subdomain.	Pubmed	0.006807	1	0.0089	0.1008	1	3	EPOR
Pubmed	25911200	TNF-like weak inducer of apoptosis promotes blood brain barrier disruption and increases neuronal cell death in MRL/lpr mice.	Pubmed	0.006807	1	0.0089	0.1008	1	3	TNFSF12
Pubmed	20688737	Joint effect of cigarette smoking and CFH and LOC387715/HTRA1 polymorphisms on polypoidal choroidal vasculopathy.	Pubmed	0.006807	1	0.0089	0.1008	1	3	HTRA1
Pubmed	29471108	Redox stress in Marfan syndrome: Dissecting the role of the NADPH oxidase NOX4 in aortic aneurysm.	Pubmed	0.006807	1	0.0089	0.1008	1	3	FBN1
Pubmed	33251580	Higher ACE2 expression levels in epicardial cells than subcutaneous stromal cells from patients with cardiovascular disease: Diabetes and obesity as possible enhancer.	Pubmed	0.006807	1	0.0089	0.1008	1	3	ACE
Pubmed	28494003	P2Y6 receptors are involved in mediating the effect of inactivated avian influenza virus H5N1 on IL-6 & CXCL8 mRNA expression in respiratory epithelium.	Pubmed	0.006807	1	0.0089	0.1008	1	3	IL6
Pubmed	23624922	SPROUTY2 is a ?-catenin and FOXO3a target gene indicative of poor prognosis in colon cancer.	Pubmed	0.006807	1	0.0089	0.1008	1	3	CTNNB1
Pubmed	32024754	TIP5 primes prostate luminal cells for the oncogenic transformation mediated by	Pubmed	0.006807	1	0.0089	0.1008	1	3	PTEN
Pubmed	16835372	Interleukin-6 induces hepcidin expression through STAT3.	Pubmed	0.006807	1	0.0089	0.1008	1	3	IL6
Pubmed	28783171	The PDGFR?-laminin B1-keratin 19 cascade drives tumor progression at the invasive front of human hepatocellular carcinoma.	Pubmed	0.006807	1	0.0089	0.1008	1	3	PDGFRA
Pubmed	28783164	Effect of sequence variants on variance in glucose levels predicts type 2 diabetes risk and accounts for heritability.	Pubmed	0.006807	1	0.0089	0.1008	1	3	TCF7L2
Pubmed	9261098	14-3-3 zeta negatively regulates raf-1 activity by interactions with the Raf-1 cysteine-rich domain.	Pubmed	0.006807	1	0.0089	0.1008	1	3	RAF1
Pubmed	22261195	Gene inactivation of proprotein convertase subtilisin/kexin type 9 reduces atherosclerosis in mice.	Pubmed	0.006807	1	0.0089	0.1008	1	3	APOE
Pubmed	23034180	NMI mediates transcription-independent ARF regulation in response to cellular stresses.	Pubmed	0.006807	1	0.0089	0.1008	1	3	TRIP12
Pubmed	20160350	PTP1B and SHP2 in POMC neurons reciprocally regulate energy balance in mice.	Pubmed	0.006807	1	0.0089	0.1008	1	3	PTPN11
Pubmed	19710156	Polymorphisms at cytokine genes may determine the effect of vitamin E on cytokine production in the elderly.	Pubmed	0.006807	1	0.0089	0.1008	1	3	IL6
Pubmed	17097642	Regulation of RKIP binding to the N-region of the Raf-1 kinase.	Pubmed	0.006807	1	0.0089	0.1008	1	3	RAF1
Pubmed	29390868	Selected Parameters of Angiogenesis and the JAK2, CALR, and MPL Mutations in Patients With Essential Thrombocythemia.	Pubmed	0.006807	1	0.0089	0.1008	1	3	MPL
Pubmed	26787451	Purinergic P2Y6 receptors heterodimerize with angiotensin AT1 receptors to promote angiotensin II-induced hypertension.	Pubmed	0.006807	1	0.0089	0.1008	1	3	AGT
Pubmed	19494314	Steel factor enhances supraoptimal antigen-induced IL-6 production from mast cells via activation of protein kinase C-beta.	Pubmed	0.006807	1	0.0089	0.1008	1	3	IL6
Pubmed	28349562	Palbociclib has antitumour effects on Pten-deficient endometrial neoplasias.	Pubmed	0.006807	1	0.0089	0.1008	1	3	PTEN
Pubmed	12791034	Overestimation of genetic risks owing to small sample sizes in cardiovascular studies.	Pubmed	0.006807	1	0.0089	0.1008	1	3	ACE
Pubmed	15917099	Three SNPs in the GSTO1, GSTO2 and PRSS11 genes on chromosome 10 are not associated with age-at-onset of Alzheimer's disease.	Pubmed	0.006807	1	0.0089	0.1008	1	3	HTRA1
Pubmed	30401749	Activation of hepatocyte growth factor/MET signaling initiates oncogenic transformation and enhances tumor aggressiveness in the murine prostate.	Pubmed	0.006807	1	0.0089	0.1008	1	3	PTEN
Pubmed	1516833	Human myocyte-specific enhancer factor 2 comprises a group of tissue-restricted MADS box transcription factors.	Pubmed	0.006807	1	0.0089	0.1008	1	3	MEF2A
Pubmed	15043778	The association between paired basic amino acid cleaving enzyme 4 gene haplotype and diastolic blood pressure.	Pubmed	0.006807	1	0.0089	0.1008	1	3	MEF2A
Pubmed	18468259	Genes related to the metabolism of nutrients in the Kola Sami population.	Pubmed	0.006807	1	0.0089	0.1008	1	3	APOE
Pubmed	19205682	Effects of CYP3A5, MDR1 and CACNA1C polymorphisms on the oral disposition and response of nimodipine in a Chinese cohort.	Pubmed	0.006807	1	0.0089	0.1008	1	3	CACNA1C
Pubmed	7613041	Chromosomal localization of the zinc finger protein 15, Zfp15, on mouse chromosome 4.	Pubmed	0.006807	1	0.0089	0.1008	1	3	DVL1
Pubmed	19567830	Infectious tolerance via the consumption of essential amino acids and mTOR signaling.	Pubmed	0.006807	1	0.0089	0.1008	1	3	EIF2AK4
Pubmed	28099945	In vivo and in vitro effects of microRNA-27a on proliferation, migration and invasion of breast cancer cells through targeting of SFRP1 gene via Wnt/?-catenin signaling pathway.	Pubmed	0.006807	1	0.0089	0.1008	1	3	CTNNB1
Pubmed	19528235	Increased c-Jun expression and reduced GATA2 expression promote aberrant monocytic differentiation induced by activating PTPN11 mutants.	Pubmed	0.006807	1	0.0089	0.1008	1	3	PTPN11
Pubmed	22491065	IL-6 triggers IL-21 production by human CD4+ T cells to drive STAT3-dependent plasma cell differentiation in B cells.	Pubmed	0.006807	1	0.0089	0.1008	1	3	IL6
Pubmed	15748172	Purified Wnt-5a increases differentiation of midbrain dopaminergic cells and dishevelled phosphorylation.	Pubmed	0.006807	1	0.0089	0.1008	1	3	DVL1
Pubmed	33493738	Construction and validation of a bronchoalveolar lavage cell-associated gene signature for prognosis prediction in idiopathic pulmonary fibrosis.	Pubmed	0.006807	1	0.0089	0.1008	1	3	HTRA1
Pubmed	32748349	KIF2C: a novel link between Wnt/?-catenin and mTORC1 signaling in the pathogenesis of hepatocellular carcinoma.	Pubmed	0.006807	1	0.0089	0.1008	1	3	CTNNB1
Pubmed	21219852	Reduced atherosclerosis and inflammatory cytokines in apolipoprotein-E-deficient mice lacking bone marrow-derived interleukin-1?.	Pubmed	0.006807	1	0.0089	0.1008	1	3	APOE
Pubmed	11711521	Carotid and femoral artery stiffness in relation to three candidate genes in a white population.	Pubmed	0.006807	1	0.0089	0.1008	1	3	ACE
Pubmed	31676369	MLL2 promotes cancer cell lymph node metastasis by interacting with RelA and facilitating STC1 transcription.	Pubmed	0.006807	1	0.0089	0.1008	1	3	KMT2D
Pubmed	24043765	VEGF controls lung Th2 inflammation via the miR-1-Mpl (myeloproliferative leukemia virus oncogene)-P-selectin axis.	Pubmed	0.006807	1	0.0089	0.1008	1	3	MPL
Pubmed	25715554	[Age-related macular degeneration].	Pubmed	0.006807	1	0.0089	0.1008	1	3	HTRA1
Pubmed	12441334	The cytokine-inducible Scr homology domain-containing protein negatively regulates signaling by promoting apoptosis in erythroid progenitor cells.	Pubmed	0.006807	1	0.0089	0.1008	1	3	EPOR
Pubmed	25015123	Apolipoprotein E isoform-specific effects on lipoprotein receptor processing.	Pubmed	0.006807	1	0.0089	0.1008	1	3	APOE
Pubmed	17227368	Epigenetic interactions and the structure of phenotypic variation in the cranium.	Pubmed	0.006807	1	0.0089	0.1008	1	3	PTEN
Pubmed	25365225	Targeting an IKBKE cytokine network impairs triple-negative breast cancer growth.	Pubmed	0.006807	1	0.0089	0.1008	1	3	IL6
Pubmed	12431986	Globular adiponectin protected ob/ob mice from diabetes and ApoE-deficient mice from atherosclerosis.	Pubmed	0.006807	1	0.0089	0.1008	1	3	APOE
Pubmed	29160937	MicroRNA 26b promotes colorectal cancer metastasis by downregulating phosphatase and tensin homolog and wingless-type MMTV integration site family member 5A.	Pubmed	0.006807	1	0.0089	0.1008	1	3	PTEN
Pubmed	8085158	Binding of 14-3-3 proteins to the protein kinase Raf and effects on its activation.	Pubmed	0.006807	1	0.0089	0.1008	1	3	RAF1
Pubmed	8626535	Human apolipoprotein E receptor 2. A novel lipoprotein receptor of the low density lipoprotein receptor family predominantly expressed in brain.	Pubmed	0.006807	1	0.0089	0.1008	1	3	APOE
Pubmed	28724798	Hepatic JAK2 protects against atherosclerosis through circulating IGF-1.	Pubmed	0.006807	1	0.0089	0.1008	1	3	APOE
Pubmed	25891969	CD147/basigin limits lupus nephritis and Th17 cell differentiation in mice by inhibiting the interleukin-6/STAT-3 pathway.	Pubmed	0.006807	1	0.0089	0.1008	1	3	IL6
Pubmed	22336889	Association of genetic polymorphisms in MDM2, PTEN and P53 with risk of esophageal squamous cell carcinoma.	Pubmed	0.006807	1	0.0089	0.1008	1	3	PTEN
Pubmed	17981790	Blocking of IL-6 signaling pathway prevents CD4+ T cell-mediated colitis in a T(h)17-independent manner.	Pubmed	0.006807	1	0.0089	0.1008	1	3	IL6
Pubmed	25270420	Global increase of p16INK4a in APC-deficient mouse liver drives clonal growth of p16INK4a-negative tumors.	Pubmed	0.006807	1	0.0089	0.1008	1	3	CTNNB1
Pubmed	21122381	[Expression and significance of JNK1, Raf-1 and Livin in the carcinogenesis of sporadic colorectal tubular adenoma].	Pubmed	0.006807	1	0.0089	0.1008	1	3	RAF1
Pubmed	23168683	Urocortin increased LPS-induced endothelial permeability by regulating the cadherin-catenin complex via corticotrophin-releasing hormone receptor 2.	Pubmed	0.006807	1	0.0089	0.1008	1	3	CTNNB1
Pubmed	15761195	SDF-1alpha/CXCR4 axis is instrumental in neointimal hyperplasia and recruitment of smooth muscle progenitor cells.	Pubmed	0.006807	1	0.0089	0.1008	1	3	APOE
Pubmed	22202456	Cdx2 controls expression of the protocadherin Mucdhl, an inhibitor of growth and ?-catenin activity in colon cancer cells.	Pubmed	0.006807	1	0.0089	0.1008	1	3	CTNNB1
Pubmed	19349390	Role for interleukin-6 in COPD-related pulmonary hypertension.	Pubmed	0.006807	1	0.0089	0.1008	1	3	IL6
Pubmed	28119087	RAP1B, a DVL2 binding protein, activates Wnt/beta-catenin signaling in esophageal squamous cell carcinoma.	Pubmed	0.006807	1	0.0089	0.1008	1	3	CTNNB1
Pubmed	23009572	?-catenin and K-ras mutations and RASSF1A promoter methylation in Taiwanese colorectal cancer patients.	Pubmed	0.006807	1	0.0089	0.1008	1	3	CTNNB1
Pubmed	29351514	The ACE2/Angiotensin-(1-7)/MAS Axis of the Renin-Angiotensin System: Focus on Angiotensin-(1-7).	Pubmed	0.006807	1	0.0089	0.1008	1	3	AGT
Pubmed	31931846	KDM4B facilitates colorectal cancer growth and glucose metabolism by stimulating TRAF6-mediated AKT activation.	Pubmed	0.006807	1	0.0089	0.1008	1	3	KDM4B
Pubmed	23262029	Measles virus nucleocapsid protein, a key contributor to Paget's disease, increases IL-6 expression via down-regulation of FoxO3/Sirt1 signaling.	Pubmed	0.006807	1	0.0089	0.1008	1	3	IL6
Pubmed	26100021	Fine-Tuning of the RIG-I-Like Receptor/Interferon Regulatory Factor 3-Dependent Antiviral Innate Immune Response by the Glycogen Synthase Kinase 3/?-Catenin Pathway.	Pubmed	0.006807	1	0.0089	0.1008	1	3	CTNNB1
Pubmed	15329338	Erythropoietin-modulated calcium influx through TRPC2 is mediated by phospholipase Cgamma and IP3R.	Pubmed	0.006807	1	0.0089	0.1008	1	3	EPOR
Pubmed	23203799	Association of ?-catenin with P-Smad3 but not LEF-1 dissociates in vitro profibrotic from anti-inflammatory effects of TGF-?1.	Pubmed	0.006807	1	0.0089	0.1008	1	3	CTNNB1
Pubmed	12166499	Disease severity in Danish multiple sclerosis patients evaluated by MRI and three genetic markers (HLA-DRB1*1501, CCR5 deletion mutation, apolipoprotein E).	Pubmed	0.006807	1	0.0089	0.1008	1	3	APOE
Pubmed	22818022	Polymorphic variations in IL-1?, IL-6 and IL-10 genes, their circulating serum levels and breast cancer risk in Indian women.	Pubmed	0.006807	1	0.0089	0.1008	1	3	IL6
Pubmed	34252536	Regulatory interplay between Vav1, Syk and ?-catenin occurs in lung cancer cells.	Pubmed	0.006807	1	0.0089	0.1008	1	3	CTNNB1
Pubmed	25270074	Deficiency of fibroblast growth factor-inducible 14 (Fn14) preserves the filtration barrier and ameliorates lupus nephritis.	Pubmed	0.006807	1	0.0089	0.1008	1	3	TNFSF12
Pubmed	30342949	Interleukin-6 (IL-6) triggers the malignancy of hemangioma cells via activation of HIF-1?/VEGFA signals.	Pubmed	0.006807	1	0.0089	0.1008	1	3	IL6
Pubmed	12538524	Macrophage stimulating protein is a target-derived neurotrophic factor for developing sensory and sympathetic neurons.	Pubmed	0.006807	1	0.0089	0.1008	1	3	MST1
Pubmed	23996432	Analysis of PTEN, BRAF and PI3K status for determination of benefit from cetuximab therapy in metastatic colorectal cancer patients refractory to chemotherapy with wild-type KRAS.	Pubmed	0.006807	1	0.0089	0.1008	1	3	PTEN
Pubmed	26810070	Genetic alterations in uncommon low-grade neuroepithelial tumors: BRAF, FGFR1, and MYB mutations occur at high frequency and align with morphology.	Pubmed	0.006807	1	0.0089	0.1008	1	3	FGFR1
Pubmed	20831027	Gene polymorphisms and related risk factors in Mongolian hypertensive stroke patients.	Pubmed	0.006807	1	0.0089	0.1008	1	3	ACE
Pubmed	19592461	Regulation of soluble guanylyl cyclase-alpha1 expression in chronic hypoxia-induced pulmonary hypertension: role of NFATc3 and HuR.	Pubmed	0.006807	1	0.0089	0.1008	1	3	GUCY1A1
Pubmed	18721193	LRP5 in premature adrenarche and in metabolic characteristics of prepubertal children.	Pubmed	0.006807	1	0.0089	0.1008	1	3	LRP5
Pubmed	31918917	MiR-132 controls pancreatic beta cell proliferation and survival through Pten/Akt/Foxo3 signaling.	Pubmed	0.006807	1	0.0089	0.1008	1	3	PTEN
Pubmed	25257174	?-Catenin and NF-?B co-activation triggered by TLR3 stimulation facilitates stem cell-like phenotypes in breast cancer.	Pubmed	0.006807	1	0.0089	0.1008	1	3	CTNNB1
Pubmed	31208913	Hypoxia Induces Drug Resistance in Colorectal Cancer through the HIF-1?/miR-338-5p/IL-6 Feedback Loop.	Pubmed	0.006807	1	0.0089	0.1008	1	3	IL6
Pubmed	21486818	Ca2+-calmodulin-dependent protein kinase II represses cardiac transcription of the L-type calcium channel alpha(1C)-subunit gene (Cacna1c) by DREAM translocation.	Pubmed	0.006807	1	0.0089	0.1008	1	3	CACNA1C
Pubmed	10364560	Direct demonstration of P-selectin- and VCAM-1-dependent mononuclear cell rolling in early atherosclerotic lesions of apolipoprotein E-deficient mice.	Pubmed	0.006807	1	0.0089	0.1008	1	3	APOE
Pubmed	19661010	Very early posttraumatic serum alterations are significantly associated to initial massive RBC substitution, injury severity, multiple organ failure and adverse clinical outcome in multiple injured patients.	Pubmed	0.006807	1	0.0089	0.1008	1	3	IL6
Pubmed	19339990	Mst1 controls lymphocyte trafficking and interstitial motility within lymph nodes.	Pubmed	0.006807	1	0.0089	0.1008	1	3	MST1
Pubmed	23925701	tPA regulates neurite outgrowth by phosphorylation of LRP5/6 in neural progenitor cells.	Pubmed	0.006807	1	0.0089	0.1008	1	3	LRP5
Pubmed	24770869	Activating BRAF and PIK3CA mutations cooperate to promote anaplastic thyroid carcinogenesis.	Pubmed	0.006807	1	0.0089	0.1008	1	3	PTEN
Pubmed	24358122	The role of adhesion molecules as biomarkers for the aggressive prostate cancer phenotype.	Pubmed	0.006807	1	0.0089	0.1008	1	3	CTNNB1
Pubmed	18997061	Retinal degeneration triggered by inactivation of PTEN in the retinal pigment epithelium.	Pubmed	0.006807	1	0.0089	0.1008	1	3	PTEN
Pubmed	17109863	Angiotensin II induces IL-6 expression and the Jak-STAT3 pathway in aortic adventitia of LDL receptor-deficient mice.	Pubmed	0.006807	1	0.0089	0.1008	1	3	IL6
Pubmed	8797824	The product of par-4, a gene induced during apoptosis, interacts selectively with the atypical isoforms of protein kinase C.	Pubmed	0.006807	1	0.0089	0.1008	1	3	PRKCZ
Pubmed	7517401	Raf-1 interacts with Fyn and Src in a non-phosphotyrosine-dependent manner.	Pubmed	0.006807	1	0.0089	0.1008	1	3	RAF1
Pubmed	19349318	A novel role for tumor necrosis factor-like weak inducer of apoptosis (TWEAK) in the development of cardiac dysfunction and failure.	Pubmed	0.006807	1	0.0089	0.1008	1	3	TNFSF12
Pubmed	15173164	Cooperation between mast cell carboxypeptidase A and the chymase mouse mast cell protease 4 in the formation and degradation of angiotensin II.	Pubmed	0.006807	1	0.0089	0.1008	1	3	AGT
Pubmed	33059703	A new mouse model to study restoration of interleukin-6 (IL-6) expression in a Cre-dependent manner: microglial IL-6 regulation of experimental autoimmune encephalomyelitis.	Pubmed	0.006807	1	0.0089	0.1008	1	3	IL6
Pubmed	24251389	Involvement of the Apoer2 and Lrp1 receptors in mediating the pathological effects of ApoE4 in vivo.	Pubmed	0.006807	1	0.0089	0.1008	1	3	APOE
Pubmed	30327349	Molecular profiling of nonalcoholic fatty liver disease-associated hepatocellular carcinoma using SB transposon mutagenesis.	Pubmed	0.006807	1	0.0089	0.1008	1	3	PTEN
Pubmed	19661031	Expression of E-cadherin, beta-catenin and topoisomerase IIalpha in leiomyosarcomas.	Pubmed	0.006807	1	0.0089	0.1008	1	3	CTNNB1
Pubmed	12370360	IL-19 induces production of IL-6 and TNF-alpha and results in cell apoptosis through TNF-alpha.	Pubmed	0.006807	1	0.0089	0.1008	1	3	IL6
Pubmed	19242540	The prostate specific membrane antigen regulates the expression of IL-6 and CCL5 in prostate tumour cells by activating the MAPK pathways.	Pubmed	0.006807	1	0.0089	0.1008	1	3	IL6
Pubmed	34624323	HMMR is a downstream target of FOXM1 in enhancing proliferation and partial epithelial-to-mesenchymal transition of bladder cancer cells.	Pubmed	0.006807	1	0.0089	0.1008	1	3	CTNNB1
Pubmed	24973356	Genetic analysis implicates APOE, SNCA and suggests lysosomal dysfunction in the etiology of dementia with Lewy bodies.	Pubmed	0.006807	1	0.0089	0.1008	1	3	APOE
Pubmed	28543796	Mxd1 mediates hypoxia-induced cisplatin resistance in osteosarcoma cells by repression of the PTEN tumor suppressor gene.	Pubmed	0.006807	1	0.0089	0.1008	1	3	PTEN
Pubmed	15462469	Association between longevity and cytokine gene polymorphisms. A study in Sardinian centenarians.	Pubmed	0.006807	1	0.0089	0.1008	1	3	IL6
Pubmed	16786128	Enhancement of GLI1-transcriptional activity by beta-catenin in human cancer cells.	Pubmed	0.006807	1	0.0089	0.1008	1	3	CTNNB1
Pubmed	25656761	Genetic disposition and modifiable factors independently associated with anemia in patients with type 2 diabetes mellitus.	Pubmed	0.006807	1	0.0089	0.1008	1	3	ACE
Pubmed	23421960	Targeting of interleukin-13 receptor ?2 for treatment of head and neck squamous cell carcinoma induced by conditional deletion of TGF-? and PTEN signaling.	Pubmed	0.006807	1	0.0089	0.1008	1	3	PTEN
Pubmed	16823493	Suppression of canonical Wnt/beta-catenin signaling by nuclear plakoglobin recapitulates phenotype of arrhythmogenic right ventricular cardiomyopathy.	Pubmed	0.006807	1	0.0089	0.1008	1	3	CTNNB1
Pubmed	20505137	Myeloid PTEN promotes inflammation but impairs bactericidal activities during murine pneumococcal pneumonia.	Pubmed	0.006807	1	0.0089	0.1008	1	3	PTEN
Pubmed	17944600	IL-6 and IL-8 increase the expression of glycosyltransferases and sulfotransferases involved in the biosynthesis of sialylated and/or sulfated Lewisx epitopes in the human bronchial mucosa.	Pubmed	0.006807	1	0.0089	0.1008	1	3	IL6
Pubmed	24114793	Human metapneumovirus inhibits the IL-6-induced JAK/STAT3 signalling cascade in airway epithelium.	Pubmed	0.006807	1	0.0089	0.1008	1	3	IL6
Pubmed	27811361	The role of Pygo2 for Wnt/߭catenin signaling activity during intestinal tumor initiation and progression.	Pubmed	0.006807	1	0.0089	0.1008	1	3	CTNNB1
Pubmed	19746449	A cell-based Dkk1 binding assay reveals roles for extracellular domains of LRP5 in Dkk1 interaction and highlights differences between wild-type and the high bone mass mutant LRP5(G171V).	Pubmed	0.006807	1	0.0089	0.1008	1	3	LRP5
Pubmed	8183548	Receptor-binding, tyrosine phosphorylation and chromosome localization of the mouse SH2-containing phosphotyrosine phosphatase Syp.	Pubmed	0.006807	1	0.0089	0.1008	1	3	PTPN11
Pubmed	10087612	Waltzing with WASP.	Pubmed	0.006807	1	0.0089	0.1008	1	3	WIPF1
Pubmed	16847429	APOE genotype makes a small contribution to warfarin dose requirements.	Pubmed	0.006807	1	0.0089	0.1008	1	3	APOE
Pubmed	17325732	Apolipoprotein E genotype and warfarin dosing among Caucasians and African Americans.	Pubmed	0.006807	1	0.0089	0.1008	1	3	APOE
Pubmed	26246473	Tankyrase inhibitors attenuate WNT/?-catenin signaling and inhibit growth of hepatocellular carcinoma cells.	Pubmed	0.006807	1	0.0089	0.1008	1	3	CTNNB1
Pubmed	32315283	HMGN5 promotes IL-6-induced epithelial-mesenchymal transition of bladder cancer by interacting with Hsp27.	Pubmed	0.006807	1	0.0089	0.1008	1	3	IL6
Pubmed	11527961	Regulation of beta-catenin function by the IkappaB kinases.	Pubmed	0.006807	1	0.0089	0.1008	1	3	CTNNB1
Pubmed	32239639	Long noncoding RNA SNHG12 induces proliferation, migration, epithelial-mesenchymal transition, and stemness of esophageal squamous cell carcinoma cells via post-transcriptional regulation of BMI1 and CTNNB1.	Pubmed	0.006807	1	0.0089	0.1008	1	3	CTNNB1
Pubmed	8687404	Phospholipase C in mouse oocytes: characterization of beta and gamma isoforms and their possible involvement in sperm-induced Ca2+ spiking.	Pubmed	0.006807	1	0.0089	0.1008	1	3	PLCB3
Pubmed	20052801	Pivotal advance: Kaposi's sarcoma-associated herpesvirus (KSHV)-encoded microRNA specifically induce IL-6 and IL-10 secretion by macrophages and monocytes.	Pubmed	0.006807	1	0.0089	0.1008	1	3	IL6
Pubmed	20711233	Cooperative interactions of PTEN deficiency and RAS activation in melanoma metastasis.	Pubmed	0.006807	1	0.0089	0.1008	1	3	PTEN
Pubmed	27668402	90K Glycoprotein Promotes Degradation of Mutant ?-Catenin Lacking the ISGylation or Phosphorylation Sites in the N-terminus.	Pubmed	0.006807	1	0.0089	0.1008	1	3	CTNNB1
Pubmed	15692570	ADAM10 cleavage of N-cadherin and regulation of cell-cell adhesion and beta-catenin nuclear signalling.	Pubmed	0.006807	1	0.0089	0.1008	1	3	CTNNB1
Pubmed	12359984	Transgenic study of the function of chymase in heart remodeling.	Pubmed	0.006807	1	0.0089	0.1008	1	3	ACE
Pubmed	25270124	Loss of Rad51c accelerates tumourigenesis in sebaceous glands of Trp53-mutant mice.	Pubmed	0.006807	1	0.0089	0.1008	1	3	RAD51C
Pubmed	28602615	PTEN Mediates Activation of Core Clock Protein BMAL1 and Accumulation of Epidermal Stem Cells.	Pubmed	0.006807	1	0.0089	0.1008	1	3	PTEN
Pubmed	26643481	Search for Rare Copy-Number Variants in Congenital Heart Defects Identifies Novel Candidate Genes and a Potential Role for FOXC1 in Patients With Coarctation of the Aorta.	Pubmed	0.006807	1	0.0089	0.1008	1	3	FOXC1
Pubmed	33045079	Activated Beta-Catenin Signaling Ameliorates Radiation-Induced Skin Injury by Suppressing Marvel D3 Expression.	Pubmed	0.006807	1	0.0089	0.1008	1	3	CTNNB1
Pubmed	23168996	Low vascular endothelial growth factor and interleukin-8 in cerebrospinal fluid of suicide attempters.	Pubmed	0.006807	1	0.0089	0.1008	1	3	IL6
Pubmed	9556563	Ciao 1 is a novel WD40 protein that interacts with the tumor suppressor protein WT1.	Pubmed	0.006807	1	0.0089	0.1008	1	3	WT1
Pubmed	21447180	Regulation of ?-catenin by t-DARPP in upper gastrointestinal cancer cells.	Pubmed	0.006807	1	0.0089	0.1008	1	3	CTNNB1
Pubmed	23240619	Expression of ?-catenin and E- and N-cadherin in human brainstem gliomas and clinicopathological correlations.	Pubmed	0.006807	1	0.0089	0.1008	1	3	CTNNB1
Pubmed	18855530	Clinical variables, not RAAS polymorphisms, predict blood pressure response to ACE inhibitors in Sardinians.	Pubmed	0.006807	1	0.0089	0.1008	1	3	AGT
Pubmed	21871877	The cytoplasmic domain of TGF?R3 through its interaction with the scaffolding protein, GIPC, directs epicardial cell behavior.	Pubmed	0.006807	1	0.0089	0.1008	1	3	WT1
Pubmed	19915524	Upregulation of vimentin and aberrant expression of E-cadherin/beta-catenin complex in oral squamous cell carcinomas: correlation with the clinicopathological features and patient outcome.	Pubmed	0.006807	1	0.0089	0.1008	1	3	CTNNB1
Pubmed	29039833	[Genetic determinants of hypertension in two national cohorts of Mountain Shoria].	Pubmed	0.006807	1	0.0089	0.1008	1	3	ACE
Pubmed	26800664	Association of cytokine gene polymorphisms (IL?6, IL?12B, IL?18) with Behcet's disease : A meta-analysis.	Pubmed	0.006807	1	0.0089	0.1008	1	3	IL6
Pubmed	27050520	Enhanced Transcriptional Activity and Mitochondrial Localization of STAT3 Co-induce Axon Regrowth in the Adult Central Nervous System.	Pubmed	0.006807	1	0.0089	0.1008	1	3	PTEN
Pubmed	16380543	Cyclooxygenase-1 deficiency in bone marrow cells increases early atherosclerosis in apolipoprotein E- and low-density lipoprotein receptor-null mice.	Pubmed	0.006807	1	0.0089	0.1008	1	3	APOE
Pubmed	28388883	Long non-coding RNA XIST regulates PTEN expression by sponging miR-181a and promotes hepatocellular carcinoma progression.	Pubmed	0.006807	1	0.0089	0.1008	1	3	PTEN
Pubmed	25260755	Cigarette smoke attenuates the RIG-I-initiated innate antiviral response to influenza infection in two murine models.	Pubmed	0.006807	1	0.0089	0.1008	1	3	IL6
Pubmed	27620488	?-arrestin1 promotes epithelial-mesenchymal transition via modulating GSK-3?/?-catenin pathway in prostate cancer cells.	Pubmed	0.006807	1	0.0089	0.1008	1	3	CTNNB1
Pubmed	33953176	Loss of Ambra1 promotes melanoma growth and invasion.	Pubmed	0.006807	1	0.0089	0.1008	1	3	PTEN
Pubmed	19567523	Uncoupling protein-1 and related messenger ribonucleic acids in human epicardial and other adipose tissues: epicardial fat functioning as brown fat.	Pubmed	0.006807	1	0.0089	0.1008	1	3	PRDM16
Pubmed	19795445	PTEN, RASSF1 and DAPK site-specific hypermethylation and outcome in surgically treated stage I and II nonsmall cell lung cancer patients.	Pubmed	0.006807	1	0.0089	0.1008	1	3	PTEN
Pubmed	27487299	C-Reactive Protein and Inflammatory Cytokines during Percutaneous Coronary Intervention.	Pubmed	0.006807	1	0.0089	0.1008	1	3	IL6
Pubmed	33953166	SOX2 promotes chemoresistance, cancer stem cells properties, and epithelial-mesenchymal transition by ?-catenin and Beclin1/autophagy signaling in colorectal cancer.	Pubmed	0.006807	1	0.0089	0.1008	1	3	CTNNB1
Pubmed	28107179	Nuclear PRMT5, cyclin D1 and IL-6 are associated with poor outcome in oropharyngeal squamous cell carcinoma patients and is inversely associated with p16-status.	Pubmed	0.006807	1	0.0089	0.1008	1	3	IL6
Pubmed	21498875	Coordinate regulation of cytochrome P450 1a1 expression in mouse liver by the aryl hydrocarbon receptor and the beta-catenin pathway.	Pubmed	0.006807	1	0.0089	0.1008	1	3	CTNNB1
Pubmed	17107380	Case-control study in basal cell carcinoma of the skin: single nucleotide polymorphisms in three interleukin promoters pre-analysed in pooled DNA.	Pubmed	0.006807	1	0.0089	0.1008	1	3	IL6
Pubmed	27681437	Loss of HDAC-Mediated Repression and Gain of NF-?B Activation Underlie Cytokine Induction in ARID1A- and PIK3CA-Mutation-Driven Ovarian Cancer.	Pubmed	0.006807	1	0.0089	0.1008	1	3	ARID1A
Pubmed	24312665	Increased adiposity in annexin A1-deficient mice.	Pubmed	0.006807	1	0.0089	0.1008	1	3	IL6
Pubmed	33900421	Contribution of genetic polymorphisms of interleukins IL1B-511 C/T, IL1RN VNTR, IL6-174 G/C, and IL8-251 A/T in gastric lesions: gender and Helicobacter pylori genes matter.	Pubmed	0.006807	1	0.0089	0.1008	1	3	IL6
Pubmed	18300111	Influence of cytokine gene polymorphisms on IgA nephropathy.	Pubmed	0.006807	1	0.0089	0.1008	1	3	IL6
Pubmed	35016005	Quiescent human glioblastoma cancer stem cells drive tumor initiation, expansion, and recurrence following chemotherapy.	Pubmed	0.006807	1	0.0089	0.1008	1	3	PTEN
Pubmed	28012209	Link Between ER-Stress, PPAR-Alpha Activation, and BET Inhibition in Relation to Apolipoprotein A-I Transcription in HepG2 Cells.	Pubmed	0.006807	1	0.0089	0.1008	1	3	APOE
Pubmed	19638574	Sorafenib inhibits non-small cell lung cancer cell growth by targeting B-RAF in KRAS wild-type cells and C-RAF in KRAS mutant cells.	Pubmed	0.006807	1	0.0089	0.1008	1	3	RAF1
Pubmed	17848635	Fibroblast growth factor-2 in hyperplastic pituitaries of D2R knockout female mice.	Pubmed	0.006807	1	0.0089	0.1008	1	3	FGFR1
Pubmed	26919541	Structural basis for a novel interaction between TXNIP and Vav2.	Pubmed	0.006807	1	0.0089	0.1008	1	3	PTPN11
Pubmed	36825984	Canonical Wnt signaling regulates soft palate development by mediating ciliary homeostasis.	Pubmed	0.006807	1	0.0089	0.1008	1	3	CTNNB1
Pubmed	22977256	Glycodelin-A stimulates interleukin-6 secretion by human monocytes and macrophages through L-selectin and the extracellular signal-regulated kinase pathway.	Pubmed	0.006807	1	0.0089	0.1008	1	3	IL6
Pubmed	21474934	Genetic associations of autopsy-confirmed vascular dementia subtypes.	Pubmed	0.006807	1	0.0089	0.1008	1	3	APOE
Pubmed	19567590	In vivo antitumor activity of MEK and phosphatidylinositol 3-kinase inhibitors in basal-like breast cancer models.	Pubmed	0.006807	1	0.0089	0.1008	1	3	PTEN
Pubmed	17229738	SHP-2 regulates cell growth by controlling the mTOR/S6 kinase 1 pathway.	Pubmed	0.006807	1	0.0089	0.1008	1	3	PTPN11
Pubmed	28408180	Exosome-Mediated miR-155 Transfer from Smooth Muscle Cells to Endothelial Cells Induces Endothelial Injury and Promotes Atherosclerosis.	Pubmed	0.006807	1	0.0089	0.1008	1	3	APOE
Pubmed	16945999	Transforming growth factor-beta1 sensitivity is altered in Abl-Myc- and Raf-Myc-induced mouse pre-B-cell tumors.	Pubmed	0.006807	1	0.0089	0.1008	1	3	RAF1
Pubmed	18062611	Mechanotransduction in lymphatic endothelial cells.	Pubmed	0.006807	1	0.0089	0.1008	1	3	FBN1
Pubmed	27108590	Evaluation of tool-like receptor-2 and 4 and interleukin-6 gene expressions in Turkish rheumatoid arthritis patients.	Pubmed	0.006807	1	0.0089	0.1008	1	3	IL6
Pubmed	34301846	Investigation of Fascin1, a Marker of Mature Dendritic Cells, Reveals a New Role for IL-6 Signaling in CCR7-Mediated Chemotaxis.	Pubmed	0.006807	1	0.0089	0.1008	1	3	IL6
Pubmed	19854106	Essential and synergistic roles of IL1 and IL6 in human Th17 differentiation directed by TLR ligand-activated dendritic cells.	Pubmed	0.006807	1	0.0089	0.1008	1	3	IL6
Pubmed	32929473	RUNX1 and CBF?-SMMHC transactivate target genes together in abnormal myeloid progenitors for leukemia development.	Pubmed	0.006807	1	0.0089	0.1008	1	3	MYH11
Pubmed	31953345	Cell-specific and athero-protective roles for RIPK3 in a murine model of atherosclerosis.	Pubmed	0.006807	1	0.0089	0.1008	1	3	APOE
Pubmed	11238858	Detection of direct binding of human herpesvirus 8-encoded interleukin-6 (vIL-6) to both gp130 and IL-6 receptor (IL-6R) and identification of amino acid residues of vIL-6 important for IL-6R-dependent and -independent signaling.	Pubmed	0.006807	1	0.0089	0.1008	1	3	IL6
Pubmed	21056029	NF-?B p65 represses ?-catenin-activated transcription of cyclin D1.	Pubmed	0.006807	1	0.0089	0.1008	1	3	CTNNB1
Pubmed	30570770	Induction of interleukin 6 impairs the anti-HBV efficiency of IFN-? in human hepatocytes through upregulation of SOCS3.	Pubmed	0.006807	1	0.0089	0.1008	1	3	IL6
Pubmed	28910982	Exosomes containing miR-21 transfer the characteristic of cisplatin resistance by targeting PTEN and PDCD4 in oral squamous cell carcinoma.	Pubmed	0.006807	1	0.0089	0.1008	1	3	PTEN
Pubmed	34732321	Neonatal Streptococcus Pneumoniae pneumonia induces airway SMMHC expression through HMGB1/TLR4/ERK.	Pubmed	0.006807	1	0.0089	0.1008	1	3	MYH11
Pubmed	18760839	HIV-1-Tat potentiates CXCL12/stromal cell-derived factor 1-induced downregulation of membrane CXCR4 in T lymphocytes through protein kinase C zeta.	Pubmed	0.006807	1	0.0089	0.1008	1	3	PRKCZ
Pubmed	28278513	IL-6 Enhances Osteocyte-Mediated Osteoclastogenesis by Promoting JAK2 and RANKL Activity In Vitro.	Pubmed	0.006807	1	0.0089	0.1008	1	3	IL6
Pubmed	15895461	TNF polymorphisms in Alzheimer disease and functional implications on CSF beta-amyloid levels.	Pubmed	0.006807	1	0.0089	0.1008	1	3	APOE
Pubmed	31642817	The role of chemokine CCL5/RANTES and metalloproteinase-9 as inflammatory modulators in symptomatic internal carotid artery stenosis.	Pubmed	0.006807	1	0.0089	0.1008	1	3	IL6
Pubmed	9236206	Increased expression of the cardiac L-type calcium channel in estrogen receptor-deficient mice.	Pubmed	0.006807	1	0.0089	0.1008	1	3	CACNA1C
Pubmed	24503442	miR-135a leads to cervical cancer cell transformation through regulation of ?-catenin via a SIAH1-dependent ubiquitin proteosomal pathway.	Pubmed	0.006807	1	0.0089	0.1008	1	3	CTNNB1
Pubmed	14568011	Blockade of receptor for advanced glycation endproducts: a new target for therapeutic intervention in diabetic complications and inflammatory disorders.	Pubmed	0.006807	1	0.0089	0.1008	1	3	APOE
Pubmed	32329850	IL-6 stimulates lncRNA ZEB2-AS1 to aggravate the progression of non-small cell lung cancer through activating STAT1.	Pubmed	0.006807	1	0.0089	0.1008	1	3	IL6
Pubmed	26799163	Pretreatment serum interleukin-1?, interleukin-6, and tumor necrosis factor-? levels predict the progression of colorectal cancer.	Pubmed	0.006807	1	0.0089	0.1008	1	3	IL6
Pubmed	29990866	Knockdown of lncRNA MALAT1 attenuates acute myocardial infarction through miR-320-Pten axis.	Pubmed	0.006807	1	0.0089	0.1008	1	3	PTEN
Pubmed	32061951	Hepatic stellate cells promote the progression of hepatocellular carcinoma through microRNA-1246-ROR?-Wnt/?-Catenin axis.	Pubmed	0.006807	1	0.0089	0.1008	1	3	CTNNB1
Pubmed	20951096	Specific cytokine patterns of pulmonary tuberculosis in Central Africa.	Pubmed	0.006807	1	0.0089	0.1008	1	3	IL6
Pubmed	24444608	Expression of TLE3 by bone marrow stromal cells is regulated by canonical Wnt signaling.	Pubmed	0.006807	1	0.0089	0.1008	1	3	CTNNB1
Pubmed	19139386	Interferon-gamma and the interferon-inducible chemokine CXCL10 protect against aneurysm formation and rupture.	Pubmed	0.006807	1	0.0089	0.1008	1	3	APOE
Pubmed	15596719	Major reduction of atherosclerosis in fractalkine (CX3CL1)-deficient mice is at the brachiocephalic artery, not the aortic root.	Pubmed	0.006807	1	0.0089	0.1008	1	3	APOE
Pubmed	19758344	Haptoglobin binds the antiatherogenic protein apolipoprotein E - impairment of apolipoprotein E stimulation of both lecithin:cholesterol acyltransferase activity and cholesterol uptake by hepatocytes.	Pubmed	0.006807	1	0.0089	0.1008	1	3	APOE
Pubmed	22513191	Insulin-like growth factor-1 cytokines cross-talk in type 1 diabetes mellitus: relationship to microvascular complications and bone mineral density.	Pubmed	0.006807	1	0.0089	0.1008	1	3	IL6
Pubmed	20052757	Molecular and clinical analysis of RAF1 in Noonan syndrome and related disorders: dephosphorylation of serine 259 as the essential mechanism for mutant activation.	Pubmed	0.006807	1	0.0089	0.1008	1	3	RAF1
Pubmed	32401607	Divergent effects of genetic and pharmacological inhibition of Nox2 NADPH oxidase on insulin resistance-related vascular damage.	Pubmed	0.006807	1	0.0089	0.1008	1	3	APOE
Pubmed	25091498	Insulin drives glucose-dependent insulinotropic peptide expression via glucose-dependent regulation of FoxO1 and LEF1/?-catenin.	Pubmed	0.006807	1	0.0089	0.1008	1	3	CTNNB1
Pubmed	26317218	Rb1 and Pten Co-Deletion in Osteoblast Precursor Cells Causes Rapid Lipoma Formation in Mice.	Pubmed	0.006807	1	0.0089	0.1008	1	3	PTEN
Pubmed	21570712	Cell-specific conditional deletion of Pten in the uterus results in differential phenotypes.	Pubmed	0.006807	1	0.0089	0.1008	1	3	PTEN
Pubmed	24961464	Increased TNF ?, IL-6 and ErbB2 mRNA expression in peripheral blood leukocytes from breast cancer patients.	Pubmed	0.006807	1	0.0089	0.1008	1	3	IL6
Pubmed	23117246	The nuclear factor-?B correlates with increased expression of interleukin-6 and promotes progression of gastric carcinoma.	Pubmed	0.006807	1	0.0089	0.1008	1	3	IL6
Pubmed	22539767	Transient exposure of neonatal female mice to testosterone abrogates the sexual dimorphism of abdominal aortic aneurysms.	Pubmed	0.006807	1	0.0089	0.1008	1	3	APOE
Pubmed	15763541	Dual effects of acetylsalicylic acid on mast cell degranulation, expression of cyclooxygenase-2 and release of pro-inflammatory cytokines.	Pubmed	0.006807	1	0.0089	0.1008	1	3	IL6
Pubmed	21846974	Podocytes of AT2 receptor knockout mice are protected from angiotensin II-mediated RAGE induction.	Pubmed	0.006807	1	0.0089	0.1008	1	3	AGT
Pubmed	31522977	PSEN1?E9, APPswe, and APOE4 Confer Disparate Phenotypes in Human iPSC-Derived Microglia.	Pubmed	0.006807	1	0.0089	0.1008	1	3	APOE
Pubmed	20231443	Molecular components of signal amplification in olfactory sensory cilia.	Pubmed	0.006807	1	0.0089	0.1008	1	3	SLC12A2
Pubmed	28844858	miR-221/222 promote cancer stem-like cell properties and tumor growth of breast cancer via targeting PTEN and sustained Akt/NF-?B/COX-2 activation.	Pubmed	0.006807	1	0.0089	0.1008	1	3	PTEN
Pubmed	28073126	Brown and White Adipose Tissue Expression of IL6, UCP1 and SIRT1 are Associated with Alterations in Clinical, Metabolic and Anthropometric Parameters in Obese Humans.	Pubmed	0.006807	1	0.0089	0.1008	1	3	IL6
Pubmed	25377086	Osmotic shrinkage elicits FAK- and Src phosphorylation and Src-dependent NKCC1 activation in NIH3T3 cells.	Pubmed	0.006807	1	0.0089	0.1008	1	3	SLC12A2
Pubmed	12825146	Genetic risk factors for erectile dysfunction and genetic determinants of drug response--on the way to improve drug safety?	Pubmed	0.006807	1	0.0089	0.1008	1	3	ACE
Pubmed	28919262	PDGFRA Is Not Essential for the Derivation and Maintenance of Mouse Extraembryonic Endoderm Stem Cell Lines.	Pubmed	0.006807	1	0.0089	0.1008	1	3	PDGFRA
Pubmed	30651003	FURIN Inhibition Reduces Vascular Remodeling and Atherosclerotic Lesion Progression in Mice.	Pubmed	0.006807	1	0.0089	0.1008	1	3	APOE
Pubmed	16426569	ST2 suppresses IL-6 production via the inhibition of IkappaB degradation induced by the LPS signal in THP-1 cells.	Pubmed	0.006807	1	0.0089	0.1008	1	3	IL6
Pubmed	22574112	Macrophage-stimulated cardiac fibroblast production of IL-6 is essential for TGF ?/Smad activation and cardiac fibrosis induced by angiotensin II.	Pubmed	0.006807	1	0.0089	0.1008	1	3	IL6
Pubmed	19460789	Muscarinic M3 receptor stimulation increases cigarette smoke-induced IL-8 secretion by human airway smooth muscle cells.	Pubmed	0.006807	1	0.0089	0.1008	1	3	IL6
Pubmed	20870744	WNT11 expression is induced by estrogen-related receptor alpha and beta-catenin and acts in an autocrine manner to increase cancer cell migration.	Pubmed	0.006807	1	0.0089	0.1008	1	3	CTNNB1
Pubmed	17085443	VMD2 promoter requires two proximal E-box sites for its activity in vivo and is regulated by the MITF-TFE family.	Pubmed	0.006807	1	0.0089	0.1008	1	3	TCF4
Pubmed	34470779	Novel Mouse Models of Bladder Cancer Identify a Prognostic Signature Associated with Risk of Disease Progression.	Pubmed	0.006807	1	0.0089	0.1008	1	3	PTEN
Pubmed	28746398	Tomosyn associates with secretory vesicles in neurons through its N- and C-terminal domains.	Pubmed	0.006807	1	0.0089	0.1008	1	3	SYT1
Pubmed	28063705	H9N2 avian influenza virus enhances the immune responses of BMDCs by down-regulating miR29c.	Pubmed	0.006807	1	0.0089	0.1008	1	3	IL6
Pubmed	19785985	Macrophages from alpha 7 nicotinic acetylcholine receptor knockout mice demonstrate increased cholesterol accumulation and decreased cellular paraoxonase expression: a possible link between the nervous system and atherosclerosis development.	Pubmed	0.006807	1	0.0089	0.1008	1	3	APOE
Pubmed	28119029	Analysis of expression of FLI1 and MMP1 in American cutaneous leishmaniasis caused by Leishmania braziliensis infection.	Pubmed	0.006807	1	0.0089	0.1008	1	3	IL6
Pubmed	35444208	Glycoprotein nonmetastatic melanoma protein B regulates lysosomal integrity and lifespan of senescent cells.	Pubmed	0.006807	1	0.0089	0.1008	1	3	APOE
Pubmed	31772025	Fbxw7 is a driver of uterine carcinosarcoma by promoting epithelial-mesenchymal transition.	Pubmed	0.006807	1	0.0089	0.1008	1	3	PTEN
Pubmed	21173731	IL-6, TNF-alpha, IL-1-beta arterial wall expression is independent of serum concentration in patients sustaining primary or secondary open vascular reconstructions.	Pubmed	0.006807	1	0.0089	0.1008	1	3	IL6
Pubmed	31027497	FOXO1-regulated lncRNA LINC01197 inhibits pancreatic adenocarcinoma cell proliferation by restraining Wnt/?-catenin signaling.	Pubmed	0.006807	1	0.0089	0.1008	1	3	CTNNB1
Pubmed	26437117	Synaptotagmin-1 and -7 Are Redundantly Essential for Maintaining the Capacity of the Readily-Releasable Pool of Synaptic Vesicles.	Pubmed	0.006807	1	0.0089	0.1008	1	3	SYT1
Pubmed	27764787	PDGFR-alpha inhibits melanoma growth via CXCL10/IP-10: a multi-omics approach.	Pubmed	0.006807	1	0.0089	0.1008	1	3	PDGFRA
Pubmed	24344134	PIASx? ligase enhances SUMO1 modification of PTEN protein as a SUMO E3 ligase.	Pubmed	0.006807	1	0.0089	0.1008	1	3	PTEN
Pubmed	26657933	Association of common variants in TOMM40/APOE/APOC1 region with human longevity in a Chinese population.	Pubmed	0.006807	1	0.0089	0.1008	1	3	APOE
Pubmed	12176024	Platelet-derived growth factor-B and -C and active alpha-receptors in medulloblastoma cells.	Pubmed	0.006807	1	0.0089	0.1008	1	3	PDGFRA
Pubmed	14742711	The FAM deubiquitylating enzyme localizes to multiple points of protein trafficking in epithelia, where it associates with E-cadherin and beta-catenin.	Pubmed	0.006807	1	0.0089	0.1008	1	3	CTNNB1
Pubmed	29348121	Endothelial Cell-Derived Von Willebrand Factor, But Not Platelet-Derived, Promotes Atherosclerosis in Apolipoprotein E-Deficient Mice.	Pubmed	0.006807	1	0.0089	0.1008	1	3	APOE
Pubmed	26657940	TNF, IL6, and IL1B Polymorphisms Are Associated with Severe Influenza A (H1N1) Virus Infection in the Mexican Population.	Pubmed	0.006807	1	0.0089	0.1008	1	3	IL6
Pubmed	30063115	Melatonin activates Parkin translocation and rescues the impaired mitophagy activity of diabetic cardiomyopathy through Mst1 inhibition.	Pubmed	0.006807	1	0.0089	0.1008	1	3	MST1
Pubmed	21881486	Immunoexpression status and prognostic value of mTOR and hypoxia-induced pathway members in primary and metastatic clear cell renal cell carcinomas.	Pubmed	0.006807	1	0.0089	0.1008	1	3	PTEN
Pubmed	26004508	Kdm2a/b Lysine Demethylases Regulate Canonical Wnt Signaling by Modulating the Stability of Nuclear ?-Catenin.	Pubmed	0.006807	1	0.0089	0.1008	1	3	CTNNB1
Pubmed	26185250	Inflammation. Neutrophil extracellular traps license macrophages for cytokine production in atherosclerosis.	Pubmed	0.006807	1	0.0089	0.1008	1	3	APOE
Pubmed	32024448	Thyroid Carcinomas That Occur in Familial Adenomatous Polyposis Patients Recurrently Harbor Somatic Variants in	Pubmed	0.006807	1	0.0089	0.1008	1	3	KMT2D
Pubmed	21952248	TLR4 activation and IL-6-mediated cross talk between adipocytes and mononuclear cells synergistically stimulate MMP-1 expression.	Pubmed	0.006807	1	0.0089	0.1008	1	3	IL6
Pubmed	34044070	TNPO1-mediated nuclear import of ARID1B promotes tumor growth in ARID1A-deficient gynecologic cancer.	Pubmed	0.006807	1	0.0089	0.1008	1	3	ARID1A
Pubmed	26427793	Fibronectin Splicing Variants Containing Extra Domain A Promote Atherosclerosis in Mice Through Toll-Like Receptor 4.	Pubmed	0.006807	1	0.0089	0.1008	1	3	APOE
Pubmed	26716708	Genome-Wide Transcriptional Regulation Mediated by Biochemically Distinct SWI/SNF Complexes.	Pubmed	0.006807	1	0.0089	0.1008	1	3	ARID1A
Pubmed	12719544	A Wnt- and beta -catenin-dependent pathway for mammalian cardiac myogenesis.	Pubmed	0.006807	1	0.0089	0.1008	1	3	CTNNB1
Pubmed	16267259	Involvement of thromboxane receptor in the proatherogenic effect of isoprostane F2alpha-III: evidence from apolipoprotein E- and LDL receptor-deficient mice.	Pubmed	0.006807	1	0.0089	0.1008	1	3	APOE
Pubmed	28411440	TWEAK/Fn14 promotes pro-inflammatory cytokine secretion in hepatic stellate cells via NF-?B/STAT3 pathways.	Pubmed	0.006807	1	0.0089	0.1008	1	3	TNFSF12
Pubmed	25548434	Effect of proinflammatory cytokines (IL-6, TNF-?, and IL-1?) on clinical manifestations in Indian SLE patients.	Pubmed	0.006807	1	0.0089	0.1008	1	3	IL6
Pubmed	36093887	Differential gene expression of ADAMTS-1, ADAMTS-9 and TIMP-3 in periodontitis.	Pubmed	0.006807	1	0.0089	0.1008	1	3	ADAMTS9
Pubmed	12394188	Interleukin-10, interleukin-6 and interferon-gamma gene polymorphisms in melanoma patients.	Pubmed	0.006807	1	0.0089	0.1008	1	3	IL6
Pubmed	28858686	Nicotinic acetylcholine receptor alpha 7 stimulation dampens splenic myelopoiesis and inhibits atherogenesis in Apoe	Pubmed	0.006807	1	0.0089	0.1008	1	3	APOE
Pubmed	16764962	Leptin, triglycerides, and interleukin 6 are independently associated with C-reactive protein in Japanese type 2 diabetic patients.	Pubmed	0.006807	1	0.0089	0.1008	1	3	IL6
Pubmed	30305729	Leukemia inhibitory factor functions in parallel with interleukin-6 to promote ovarian cancer growth.	Pubmed	0.006807	1	0.0089	0.1008	1	3	IL6
Pubmed	12720537	Association between measures of insulin sensitivity and circulating levels of interleukin-8, interleukin-6 and tumor necrosis factor-alpha. Effect of weight loss in obese men.	Pubmed	0.006807	1	0.0089	0.1008	1	3	IL6
Pubmed	26645981	Differential effects of tissue inhibitor of metalloproteinase (TIMP)-1 and TIMP-2 on atherosclerosis and monocyte/macrophage invasion.	Pubmed	0.006807	1	0.0089	0.1008	1	3	APOE
Pubmed	34986332	FGF1 and insulin control lipolysis by convergent pathways.	Pubmed	0.006807	1	0.0089	0.1008	1	3	FGFR1
Pubmed	24647735	Erythropoietin signaling: a novel regulator of white adipose tissue inflammation during diet-induced obesity.	Pubmed	0.006807	1	0.0089	0.1008	1	3	EPOR
Pubmed	30305722	Non-canonical activation of ?-catenin by PRL-3 phosphatase in acute myeloid leukemia.	Pubmed	0.006807	1	0.0089	0.1008	1	3	CTNNB1
Pubmed	36524356	WNT5A, ??catenin and SUFU expression patterns, and the significance of microRNA deregulation in placentas with intrauterine growth restriction.	Pubmed	0.006807	1	0.0089	0.1008	1	3	CTNNB1
Pubmed	23288846	The N termini of a-subunit isoforms are involved in signaling between vacuolar H+-ATPase (V-ATPase) and cytohesin-2.	Pubmed	0.006807	1	0.0089	0.1008	1	3	TCIRG1
Pubmed	34673409	Urban fine particulate air pollution exposure promotes atherosclerosis in apolipoprotein E-deficient mice by activating perivascular adipose tissue inflammation via the Wnt5a/Ror2 signaling pathway.	Pubmed	0.006807	1	0.0089	0.1008	1	3	APOE
Pubmed	26775040	Na+/H+ exchanger 1, Na+/Ca2+ exchanger 1 and calmodulin complex regulates interleukin 6-mediated cellular behavior of human hepatocellular carcinoma.	Pubmed	0.006807	1	0.0089	0.1008	1	3	IL6
Pubmed	21964287	Phosphorylation/inactivation of PTEN by Akt-independent PI3K signaling in retinal pigment epithelium.	Pubmed	0.006807	1	0.0089	0.1008	1	3	PTEN
Pubmed	23528820	Mast cells play a key role in host defense against herpes simplex virus infection through TNF-? and IL-6 production.	Pubmed	0.006807	1	0.0089	0.1008	1	3	IL6
Pubmed	33649334	Differential regulation of ?-catenin-mediated transcription via N- and C-terminal co-factors governs identity of murine intestinal epithelial stem cells.	Pubmed	0.006807	1	0.0089	0.1008	1	3	CTNNB1
Pubmed	24395742	Pten loss in Olig2 expressing neural progenitor cells and oligodendrocytes leads to interneuron dysplasia and leukodystrophy.	Pubmed	0.006807	1	0.0089	0.1008	1	3	PTEN
Pubmed	10773885	Regulation and function of the interaction between the APC tumour suppressor protein and EB1.	Pubmed	0.006807	1	0.0089	0.1008	1	3	CTNNB1
Pubmed	24515998	Proinflammatory and anti-inflammatory cytokines in febrile seizures and epilepsy: systematic review and meta-analysis.	Pubmed	0.006807	1	0.0089	0.1008	1	3	IL6
Pubmed	23685554	Interleukin-6-signal transducer and activator of transcription-3 signaling mediates aortic dissections induced by angiotensin II via the T-helper lymphocyte 17-interleukin 17 axis in C57BL/6 mice.	Pubmed	0.006807	1	0.0089	0.1008	1	3	IL6
Pubmed	19009499	Visfatin stimulates production of monocyte chemotactic protein-1 and interleukin-6 in human vein umbilical endothelial cells.	Pubmed	0.006807	1	0.0089	0.1008	1	3	IL6
Pubmed	17724432	IL-6 modulates sepsis-induced decreases in transcription of hepatic organic anion and bile acid transporters.	Pubmed	0.006807	1	0.0089	0.1008	1	3	IL6
Pubmed	34636482	miRNA-34b/c regulates mucus secretion in RSV-infected airway epithelial cells by targeting FGFR1.	Pubmed	0.006807	1	0.0089	0.1008	1	3	FGFR1
Pubmed	33963214	Neuroticism is positively associated with leptin/adiponectin ratio, leptin and IL-6 in young adults.	Pubmed	0.006807	1	0.0089	0.1008	1	3	IL6
Pubmed	18676739	OPG is regulated by beta-catenin and mediates resistance to TRAIL-induced apoptosis in colon cancer.	Pubmed	0.006807	1	0.0089	0.1008	1	3	CTNNB1
Pubmed	31086276	Activation of Toll-like Receptor 2 (TLR2) induces Interleukin-6 trans-signaling.	Pubmed	0.006807	1	0.0089	0.1008	1	3	IL6
Pubmed	17012232	Apolipoprotein E and low density lipoprotein receptor-related protein facilitate intraneuronal Abeta42 accumulation in amyloid model mice.	Pubmed	0.006807	1	0.0089	0.1008	1	3	APOE
Pubmed	27208794	Frequent inactivation of MCC/CTNNBIP1 and overexpression of phospho-beta-catenin(Y654) are associated with breast carcinoma: Clinical and prognostic significance.	Pubmed	0.006807	1	0.0089	0.1008	1	3	CTNNB1
Pubmed	8988164	Holt-Oram syndrome is caused by mutations in TBX5, a member of the Brachyury (T) gene family.	Pubmed	0.006807	1	0.0089	0.1008	1	3	TBX2
Pubmed	28714945	Impact of molecular residual disease post allografting in myelofibrosis patients.	Pubmed	0.006807	1	0.0089	0.1008	1	3	MPL
Pubmed	27532042	Targeting macrophage necroptosis for therapeutic and diagnostic interventions in atherosclerosis.	Pubmed	0.006807	1	0.0089	0.1008	1	3	APOE
Pubmed	11072751	Genetic analysis of immunomodulating factors in sporadic Parkinson's disease.	Pubmed	0.006807	1	0.0089	0.1008	1	3	IL6
Pubmed	36029209	Circ_SNX27 regulates hepatocellular carcinoma development via miR-637/FGFR1 axis.	Pubmed	0.006807	1	0.0089	0.1008	1	3	FGFR1
Pubmed	17569879	Endothelin-1, but not Ang II, activates MAP kinases through c-Src independent Ras-Raf dependent pathways in vascular smooth muscle cells.	Pubmed	0.006807	1	0.0089	0.1008	1	3	AGT
Pubmed	29566281	Downregulation of miR-3127-5p promotes epithelial-mesenchymal transition via FZD4 regulation of Wnt/?-catenin signaling in non-small-cell lung cancer.	Pubmed	0.006807	1	0.0089	0.1008	1	3	CTNNB1
Pubmed	25839939	Genetic association of IL-6, TNF-? and SDF-1 polymorphisms with serum cytokine levels in diabetic foot ulcer.	Pubmed	0.006807	1	0.0089	0.1008	1	3	IL6
Pubmed	25888842	Urine Fetuin-A is a biomarker of autosomal dominant polycystic kidney disease progression.	Pubmed	0.006807	1	0.0089	0.1008	1	3	BICC1
Pubmed	22192353	Peroxisome proliferating activating receptor gamma-independent attenuation of interleukin 6 and interleukin 8 secretion from primary endometrial stromal cells by thiazolidinediones.	Pubmed	0.006807	1	0.0089	0.1008	1	3	IL6
Pubmed	29302812	Dexamethasone downregulates SIRT1 and IL6 and upregulates EDN1 genes in stem cells derived from gingivae via the AGE/RAGE pathway.	Pubmed	0.006807	1	0.0089	0.1008	1	3	IL6
Pubmed	30315140	IL-6 Promotes T Cell Proliferation and Expansion under Inflammatory Conditions in Association with Low-Level ROR?t Expression.	Pubmed	0.006807	1	0.0089	0.1008	1	3	IL6
Pubmed	29037856	Platelet CD40 Mediates Leukocyte Recruitment and Neointima Formation after Arterial Denudation Injury in Atherosclerosis-Prone Mice.	Pubmed	0.006807	1	0.0089	0.1008	1	3	APOE
Pubmed	24576911	Interleukin-6 enhances manganese accumulation in SH-SY5Y cells: implications of the up-regulation of ZIP14 and the down-regulation of ZnT10.	Pubmed	0.006807	1	0.0089	0.1008	1	3	IL6
Pubmed	25150063	Regulation of fibroblast lipid storage and myofibroblast phenotypes during alveolar septation in mice.	Pubmed	0.006807	1	0.0089	0.1008	1	3	PDGFRA
Pubmed	17687027	Effects of Alzheimer's disease on different cortical layers: the role of intrinsic differences in Abeta susceptibility.	Pubmed	0.006807	1	0.0089	0.1008	1	3	TBR1
Pubmed	20955770	Tumor necrosis factor-like weak inducer of apoptosis and fibroblast growth factor-inducible 14 mediate cerebral ischemia-induced poly(ADP-ribose) polymerase-1 activation and neuronal death.	Pubmed	0.006807	1	0.0089	0.1008	1	3	TNFSF12
Pubmed	30134003	LINC00312 represses proliferation and metastasis of colorectal cancer cells by regulation of miR-21.	Pubmed	0.006807	1	0.0089	0.1008	1	3	PTEN
Pubmed	22951486	Histone H3 lysine 4 monomethylation (H3K4me1) and H3 lysine 9 monomethylation (H3K9me1): distribution and their association in regulating gene expression under hyperglycaemic/hyperinsulinemic conditions in 3T3 cells.	Pubmed	0.006807	1	0.0089	0.1008	1	3	KDM4B
Pubmed	15197251	Synaptotagmin IV regulates glial glutamate release.	Pubmed	0.006807	1	0.0089	0.1008	1	3	SYT1
Pubmed	32856377	Inhibition of microRNA-27b-3p relieves osteoarthritis pain via regulation of KDM4B-dependent DLX5.	Pubmed	0.006807	1	0.0089	0.1008	1	3	KDM4B
Pubmed	8663237	Association of human protein-tyrosine phosphatase kappa with members of the armadillo family.	Pubmed	0.006807	1	0.0089	0.1008	1	3	CTNNB1
Pubmed	8663231	Activation-modulated association of 14-3-3 proteins with Cbl in T cells.	Pubmed	0.006807	1	0.0089	0.1008	1	3	RAF1
Pubmed	27448302	4.1N is involved in a flotillin-1/?-catenin/Wnt pathway and suppresses cell proliferation and migration in non-small cell lung cancer cell lines.	Pubmed	0.006807	1	0.0089	0.1008	1	3	CTNNB1
Pubmed	33324412	Interleukin-33 Promotes Cell Survival via p38 MAPK-Mediated Interleukin-6 Gene Expression and Release in Pediatric AML.	Pubmed	0.006807	1	0.0089	0.1008	1	3	IL6
Pubmed	18676830	An integrative genomic and proteomic analysis of PIK3CA, PTEN, and AKT mutations in breast cancer.	Pubmed	0.006807	1	0.0089	0.1008	1	3	PTEN
Pubmed	29218949	[Study on relationship between constitution and syndrome of MMP-9, IL-6 and MTHFR gene in patients with ischemic stroke].	Pubmed	0.006807	1	0.0089	0.1008	1	3	IL6
Pubmed	22300502	Deletion of tenascin-C gene exacerbates atherosclerosis and induces intraplaque hemorrhage in Apo-E-deficient mice.	Pubmed	0.006807	1	0.0089	0.1008	1	3	APOE
Pubmed	28472288	Oxidative stress in Duchenne muscular dystrophy: focus on the NRF2 redox pathway.	Pubmed	0.006807	1	0.0089	0.1008	1	3	IL6
Pubmed	25176644	Hexokinase 2-mediated Warburg effect is required for PTEN- and p53-deficiency-driven prostate cancer growth.	Pubmed	0.006807	1	0.0089	0.1008	1	3	PTEN
Pubmed	20943750	The Opdc missense mutation of Pax2 has a milder than loss-of-function phenotype.	Pubmed	0.006807	1	0.0089	0.1008	1	3	WT1
Pubmed	19479054	NKX2-5 regulates the expression of beta-catenin and GATA4 in ventricular myocytes.	Pubmed	0.006807	1	0.0089	0.1008	1	3	CTNNB1
Pubmed	23333075	Angiotensin II drives the production of tumor-promoting macrophages.	Pubmed	0.006807	1	0.0089	0.1008	1	3	AGT
Pubmed	31980627	Kindlin-2 modulates MafA and ?-catenin expression to regulate ?-cell function and mass in mice.	Pubmed	0.006807	1	0.0089	0.1008	1	3	CTNNB1
Pubmed	28518139	MiR-106b and miR-93 regulate cell progression by suppression of PTEN via PI3K/Akt pathway in breast cancer.	Pubmed	0.006807	1	0.0089	0.1008	1	3	PTEN
Pubmed	32134755	PTEN Loss and Cyclin A2 Upregulation Define a PI3K/AKT Pathway Activation in Helicobacter pylori-induced MALT and DLBCL Gastric Lymphoma With Features of MALT.	Pubmed	0.006807	1	0.0089	0.1008	1	3	PTEN
Pubmed	33202112	JAK2V617F, CALR and MPL515L/K mutations and plateletcrit in essential thrombocythemia: A single centre's experience.	Pubmed	0.006807	1	0.0089	0.1008	1	3	MPL
Pubmed	28349057	Interleukin-9 Promotes Pancreatic Cancer Cells Proliferation and Migration via the miR-200a/Beta-Catenin Axis.	Pubmed	0.006807	1	0.0089	0.1008	1	3	CTNNB1
Pubmed	26655220	Wilms Tumor Suppressor, WT1, Cooperates with MicroRNA-26a and MicroRNA-101 to Suppress Translation of the Polycomb Protein, EZH2, in Mesenchymal Stem Cells.	Pubmed	0.006807	1	0.0089	0.1008	1	3	WT1
Pubmed	20206550	The -251A>T polymorphism of interleukin-8 is associated with longer mechanical ventilation and hospital staying after coronary surgery.	Pubmed	0.006807	1	0.0089	0.1008	1	3	IL6
Pubmed	7896824	Fibroblast growth factor (FGF) 3 from Xenopus laevis (XFGF3) binds with high affinity to FGF receptor 2.	Pubmed	0.006807	1	0.0089	0.1008	1	3	FGFR1
Pubmed	33686397	PTEN/AKT upregulation of TMSB10 contributes to lung cancer cell growth and predicts poor survival of the patients.	Pubmed	0.006807	1	0.0089	0.1008	1	3	PTEN
Pubmed	24550390	Death domain-associated protein 6 (Daxx) selectively represses IL-6 transcription through histone deacetylase 1 (HDAC1)-mediated histone deacetylation in macrophages.	Pubmed	0.006807	1	0.0089	0.1008	1	3	IL6
Pubmed	10349621	Distinct but overlapping expression patterns of two vertebrate slit homologs implies functional roles in CNS development and organogenesis.	Pubmed	0.006807	1	0.0089	0.1008	1	3	WT1
Pubmed	22179317	ROS-induced ATF3 causes susceptibility to secondary infections during sepsis-associated immunosuppression.	Pubmed	0.006807	1	0.0089	0.1008	1	3	IL6
Pubmed	12020352	A novel role for farnesyl pyrophosphate synthase in fibroblast growth factor-mediated signal transduction.	Pubmed	0.006807	1	0.0089	0.1008	1	3	FGFR1
Pubmed	24151074	Proinflammatory cytokine tumor necrosis factor (TNF)-like weak inducer of apoptosis (TWEAK) suppresses satellite cell self-renewal through inversely modulating Notch and NF-?B signaling pathways.	Pubmed	0.006807	1	0.0089	0.1008	1	3	TNFSF12
Pubmed	29145650	Loss of p300 and CBP disrupts histone acetylation at the mouse Sry promoter and causes XY gonadal sex reversal.	Pubmed	0.006807	1	0.0089	0.1008	1	3	WT1
Pubmed	33495842	Long non?coding RNA MEG3 inhibits cell migration and invasion of non?small cell lung cancer cells by regulating the miR?21?5p/PTEN axis.	Pubmed	0.006807	1	0.0089	0.1008	1	3	PTEN
Pubmed	18566306	Associations of proinflammatory cytokines with the risk of recurrent stroke.	Pubmed	0.006807	1	0.0089	0.1008	1	3	IL6
Pubmed	7642713	Receptor protein tyrosine phosphatase PTPmu associates with cadherins and catenins in vivo.	Pubmed	0.006807	1	0.0089	0.1008	1	3	CTNNB1
Pubmed	32472764	MEG3 targets miR-184 and Wnt/?-catenin and modulates properties of osteosarcoma.	Pubmed	0.006807	1	0.0089	0.1008	1	3	CTNNB1
Pubmed	17531241	HIV protease inhibitors increase TNF-alpha and IL-6 expression in macrophages: involvement of the RNA-binding protein HuR.	Pubmed	0.006807	1	0.0089	0.1008	1	3	IL6
Pubmed	29760406	LncRNA PVT1 regulates triple-negative breast cancer through KLF5/beta-catenin signaling.	Pubmed	0.006807	1	0.0089	0.1008	1	3	CTNNB1
Pubmed	30413483	?-Catenin-RAS interaction serves as a molecular switch for RAS degradation via GSK3?.	Pubmed	0.006807	1	0.0089	0.1008	1	3	CTNNB1
Pubmed	17398070	Cot/Tpl2 and PKCzeta cooperate in the regulation of the transcriptional activity of NFATc2 through the phosphorylation of its amino-terminal domain.	Pubmed	0.006807	1	0.0089	0.1008	1	3	PRKCZ
Pubmed	19469654	Differential gene expression of bone marrow CD34+ cells in early and advanced myelodysplastic syndrome.	Pubmed	0.006807	1	0.0089	0.1008	1	3	MPL
Pubmed	7918681	Secondary loss of deoxyguanosine kinase activity in purine nucleoside phosphorylase deficient mice.	Pubmed	0.006807	1	0.0089	0.1008	1	3	ADK
Pubmed	34925338	Extracellular CIRP-Impaired Rab26 Restrains EPOR-Mediated Macrophage Polarization in Acute Lung Injury.	Pubmed	0.006807	1	0.0089	0.1008	1	3	EPOR
Pubmed	33131307	MicroRNA-133a-Dependent Inhibition of Proximal Tubule Angiotensinogen by Renal TNF (Tumor Necrosis Factor).	Pubmed	0.006807	1	0.0089	0.1008	1	3	AGT
Pubmed	11385732	The influence of genetic background on spontaneous and genetically engineered mouse models of complex diseases.	Pubmed	0.006807	1	0.0089	0.1008	1	3	APOE
Pubmed	16206161	HIV-1 Tat and opiate-induced changes in astrocytes promote chemotaxis of microglia through the expression of MCP-1 and alternative chemokines.	Pubmed	0.006807	1	0.0089	0.1008	1	3	IL6
Pubmed	24332041	NCOA5 haploinsufficiency results in glucose intolerance and subsequent hepatocellular carcinoma.	Pubmed	0.006807	1	0.0089	0.1008	1	3	IL6
Pubmed	19915960	Dietary fat and apolipoprotein genotypes modulate plasma lipoprotein levels in Brazilian elderly women.	Pubmed	0.006807	1	0.0089	0.1008	1	3	APOE
Pubmed	16221765	Divergent effects of matrix metalloproteinases 3, 7, 9, and 12 on atherosclerotic plaque stability in mouse brachiocephalic arteries.	Pubmed	0.006807	1	0.0089	0.1008	1	3	APOE
Pubmed	27750041	Paracrine IL-6 signaling mediates the effects of pancreatic stellate cells on epithelial-mesenchymal transition via Stat3/Nrf2 pathway in pancreatic cancer cells.	Pubmed	0.006807	1	0.0089	0.1008	1	3	IL6
Pubmed	35454329	Deciphering the Role of the rs2651899, rs10166942, and rs11172113 Polymorphisms in Migraine: A Meta-Analysis.	Pubmed	0.006807	1	0.0089	0.1008	1	3	PRDM16
Pubmed	25959626	Wnt co-receptor LRP5/6 overexpression confers protection against hydrogen peroxide-induced neurotoxicity and reduces tau phosphorylation in SH-SY5Y cells.	Pubmed	0.006807	1	0.0089	0.1008	1	3	LRP5
Pubmed	19648120	TSC2 deficiency increases PTEN via HIF1alpha.	Pubmed	0.006807	1	0.0089	0.1008	1	3	PTEN
Pubmed	30690078	UBE2S mediates tumor progression via SOX6/?-Catenin signaling in endometrial cancer.	Pubmed	0.006807	1	0.0089	0.1008	1	3	CTNNB1
Pubmed	32966694	Non-coding variants in MYH11, FZD3, and SORCS3 are associated with dementia in women.	Pubmed	0.006807	1	0.0089	0.1008	1	3	MYH11
Pubmed	27328445	Germline mutations in DNA repair genes may predict neoadjuvant therapy response in triple negative breast patients.	Pubmed	0.006807	1	0.0089	0.1008	1	3	RAD51C
Pubmed	19805379	Chromatin protein HMGB2 regulates articular cartilage surface maintenance via beta-catenin pathway.	Pubmed	0.006807	1	0.0089	0.1008	1	3	CTNNB1
Pubmed	31774398	Kinetics of cytokine receptor trafficking determine signaling and functional selectivity.	Pubmed	0.006807	1	0.0089	0.1008	1	3	IL6
Pubmed	34298004	MicroRNA-495/TGF-?/FOXC1 axis regulates multidrug resistance in metaplastic breast cancer cells.	Pubmed	0.006807	1	0.0089	0.1008	1	3	FOXC1
Pubmed	18086858	beta-Catenin is a Nek2 substrate involved in centrosome separation.	Pubmed	0.006807	1	0.0089	0.1008	1	3	CTNNB1
Pubmed	16725228	Gender-specific association of ATP-binding cassette transporter 1 (ABCA1) polymorphisms with the risk of late-onset Alzheimer's disease.	Pubmed	0.006807	1	0.0089	0.1008	1	3	APOE
Pubmed	25029241	Wnt signaling inhibits adrenal steroidogenesis by cell-autonomous and non-cell-autonomous mechanisms.	Pubmed	0.006807	1	0.0089	0.1008	1	3	CTNNB1
Pubmed	27943270	A genetic risk score is significantly associated with statin therapy response in the elderly population.	Pubmed	0.006807	1	0.0089	0.1008	1	3	APOE
Pubmed	17002904	Interleukin (IL)-12, IL-2, and IL-6 gene polymorphisms in Takayasu's arteritis from Turkey.	Pubmed	0.006807	1	0.0089	0.1008	1	3	IL6
Pubmed	18289550	Synergistic effects of the apolipoprotein E epsilon3/epsilon2/epsilon4, the cholesteryl ester transfer protein TaqIB, and the apolipoprotein C3 -482 C>T polymorphisms on their association with coronary artery disease.	Pubmed	0.006807	1	0.0089	0.1008	1	3	APOE
Pubmed	30944457	Targeting ?-catenin overcomes MEK inhibition resistance in colon cancer with KRAS and PIK3CA mutations.	Pubmed	0.006807	1	0.0089	0.1008	1	3	CTNNB1
Pubmed	29277264	Proteomics and bioinformatics analysis of altered protein expression in the placental villous tissue from early recurrent miscarriage patients.	Pubmed	0.006807	1	0.0089	0.1008	1	3	AGT
Pubmed	25622902	Global deletion of Trp53 reverts ovarian tumor phenotype of the germ cell-deficient white spotting variant (Wv) mice.	Pubmed	0.006807	1	0.0089	0.1008	1	3	PTEN
Pubmed	16172381	The neuronal PAS domain protein 3 transcription factor controls FGF-mediated adult hippocampal neurogenesis in mice.	Pubmed	0.006807	1	0.0089	0.1008	1	3	FGFR1
Pubmed	26692198	Endothelial Cell Surface Expressed Chemotaxis and Apoptosis Regulator (ECSCR) Regulates Lipolysis in White Adipocytes via the PTEN/AKT Signaling Pathway.	Pubmed	0.006807	1	0.0089	0.1008	1	3	PTEN
Pubmed	19144919	Activated Wnt/beta-catenin signaling in melanoma is associated with decreased proliferation in patient tumors and a murine melanoma model.	Pubmed	0.006807	1	0.0089	0.1008	1	3	CTNNB1
Pubmed	31302118	MicroRNA-1976 regulates degeneration of the sinoatrial node by targeting Ca	Pubmed	0.006807	1	0.0089	0.1008	1	3	CACNA1C
Pubmed	16581002	Myeloid lineage cell-restricted insulin resistance protects apolipoproteinE-deficient mice against atherosclerosis.	Pubmed	0.006807	1	0.0089	0.1008	1	3	APOE
Pubmed	22674573	A potential neuroprotective role of apolipoprotein E-containing lipoproteins through low density lipoprotein receptor-related protein 1 in normal tension glaucoma.	Pubmed	0.006807	1	0.0089	0.1008	1	3	APOE
Pubmed	27086035	Dishevelled proteins are significantly upregulated in chronic lymphocytic leukaemia.	Pubmed	0.006807	1	0.0089	0.1008	1	3	DVL1
Pubmed	8663127	Molecular cloning and functional expression of the K-Cl cotransporter from rabbit, rat, and human. A new member of the cation-chloride cotransporter family.	Pubmed	0.006807	1	0.0089	0.1008	1	3	SLC12A2
Pubmed	33407301	Elevated levels of TNF-?, IL-1? and IL-6 in the synovial tissue of patients with labral tear: a comparative study with hip osteoarthritis.	Pubmed	0.006807	1	0.0089	0.1008	1	3	IL6
Pubmed	27485116	Tumor suppressor Fbxw7 antagonizes WNT signaling by targeting ?-catenin for degradation in pancreatic cancer.	Pubmed	0.006807	1	0.0089	0.1008	1	3	CTNNB1
Pubmed	27908889	MicroRNA-146a Induces Lineage-Negative Bone Marrow Cell Apoptosis and Senescence by Targeting Polo-Like Kinase 2 Expression.	Pubmed	0.006807	1	0.0089	0.1008	1	3	APOE
Pubmed	31086391	Biomarker profiles of Alzheimer's disease and dynamic of the association between cerebrospinal fluid levels of ?-amyloid peptide and tau.	Pubmed	0.006807	1	0.0089	0.1008	1	3	APOE
Pubmed	7593222	Fibroblast growth factor receptors 1 and 2 are differentially regulated in murine embryonal carcinoma cells and in response to fibroblast growth factor-4.	Pubmed	0.006807	1	0.0089	0.1008	1	3	FGFR1
Pubmed	24067382	IL-6 regulates neutrophil microabscess formation in IL-17A-driven psoriasiform lesions.	Pubmed	0.006807	1	0.0089	0.1008	1	3	IL6
Pubmed	16532032	Repressor roles for TCF-4 and Sfrp1 in Wnt signaling in breast cancer.	Pubmed	0.006807	1	0.0089	0.1008	1	3	TCF7L2
Pubmed	31894338	STK31 regulates the proliferation and cell cycle of lung cancer cells via the Wnt/??catenin pathway and feedback regulation by c?myc.	Pubmed	0.006807	1	0.0089	0.1008	1	3	CTNNB1
Pubmed	25091235	DOCK8 regulates protective immunity by controlling the function and survival of ROR?t+ ILCs.	Pubmed	0.006807	1	0.0089	0.1008	1	3	DOCK8
Pubmed	19661141	Increased tissue factor expression is associated with reduced survival in non-small cell lung cancer and with mutations of TP53 and PTEN.	Pubmed	0.006807	1	0.0089	0.1008	1	3	PTEN
Pubmed	18627790	Erythropoietin receptor-mediated Egr-1 activation: structural requirements and functional implications.	Pubmed	0.006807	1	0.0089	0.1008	1	3	EPOR
Pubmed	14595002	Influence of apoA-I and apoE on the formation of serum amyloid A-containing lipoproteins in vivo and in vitro.	Pubmed	0.006807	1	0.0089	0.1008	1	3	APOE
Pubmed	26971948	Psychiatric Risk Gene Transcription Factor 4 Regulates Intrinsic Excitability of Prefrontal Neurons via Repression of SCN10a and KCNQ1.	Pubmed	0.006807	1	0.0089	0.1008	1	3	TCF4
Pubmed	23154434	Changes in circulating pro-angiogenic cytokines, other than VEGF, before progression to sunitinib therapy in advanced renal cell carcinoma patients.	Pubmed	0.006807	1	0.0089	0.1008	1	3	IL6
Pubmed	19541608	Protein tyrosine phosphatase activity in the neural crest is essential for normal heart and skull development.	Pubmed	0.006807	1	0.0089	0.1008	1	3	PTPN11
Pubmed	36139452	Myeloid	Pubmed	0.006807	1	0.0089	0.1008	1	3	APOE
Pubmed	20424554	Association between inflammatory genetic polymorphism and acute lung injury after cardiac surgery with cardiopulmonary bypass.	Pubmed	0.006807	1	0.0089	0.1008	1	3	IL6
Pubmed	31422096	LncRNA Tug1 involves in the pulmonary vascular remodeling in mice with hypoxic pulmonary hypertension via the microRNA-374c-mediated Foxc1.	Pubmed	0.006807	1	0.0089	0.1008	1	3	FOXC1
Pubmed	24043307	MEF2 is a converging hub for histone deacetylase 4 and phosphatidylinositol 3-kinase/Akt-induced transformation.	Pubmed	0.006807	1	0.0089	0.1008	1	3	MEF2A
Pubmed	12829785	Hexameric structure and assembly of the interleukin-6/IL-6 alpha-receptor/gp130 complex.	Pubmed	0.006807	1	0.0089	0.1008	1	3	IL6
Pubmed	22096607	p21-Activated kinase 1 (Pak1) phosphorylates BAD directly at serine 111 in vitro and indirectly through Raf-1 at serine 112.	Pubmed	0.006807	1	0.0089	0.1008	1	3	RAF1
Pubmed	31894272	Identification and validation of mRNA 3'untranslated regions of DNMT3B and TET3 as novel competing endogenous RNAs of the tumor suppressor PTEN.	Pubmed	0.006807	1	0.0089	0.1008	1	3	PTEN
Pubmed	15271886	Interleukin (IL)-6, but not IL-1, induction in the brain downstream of cyclooxygenase-2 is essential for the induction of febrile response against peripheral IL-1alpha.	Pubmed	0.006807	1	0.0089	0.1008	1	3	IL6
Pubmed	26790618	Estrogen receptor ? in cancer associated fibroblasts suppresses prostate cancer invasion via reducing CCL5, IL6 and macrophage infiltration in the tumor microenvironment.	Pubmed	0.006807	1	0.0089	0.1008	1	3	IL6
Pubmed	19541630	NOD2 contributes to cutaneous defense against Staphylococcus aureus through alpha-toxin-dependent innate immune activation.	Pubmed	0.006807	1	0.0089	0.1008	1	3	IL6
Pubmed	17012252	Alpha-synuclein and its disease-causing mutants induce ICAM-1 and IL-6 in human astrocytes and astrocytoma cells.	Pubmed	0.006807	1	0.0089	0.1008	1	3	IL6
Pubmed	27233965	The Ron Receptor Tyrosine Kinase Regulates Macrophage Heterogeneity and Plays a Protective Role in Diet-Induced Obesity, Atherosclerosis, and Hepatosteatosis.	Pubmed	0.006807	1	0.0089	0.1008	1	3	APOE
Pubmed	26486258	Evaluation of selected interleukins in patients with different gastric neoplasms: a preliminary report.	Pubmed	0.006807	1	0.0089	0.1008	1	3	IL6
Pubmed	25619259	Salt-inducible kinase 3 deficiency exacerbates lipopolysaccharide-induced endotoxin shock accompanied by increased levels of pro-inflammatory molecules in mice.	Pubmed	0.006807	1	0.0089	0.1008	1	3	SIK3
Pubmed	23154418	MEF2A regulates the Gtl2-Dio3 microRNA mega-cluster to modulate WNT signaling in skeletal muscle regeneration.	Pubmed	0.006807	1	0.0089	0.1008	1	3	MEF2A
Pubmed	29867145	NHERF1 inhibits beta-catenin-mediated proliferation of cervical cancer cells through suppression of alpha-actinin-4 expression.	Pubmed	0.006807	1	0.0089	0.1008	1	3	CTNNB1
Pubmed	8638126	Binding of GSK3beta to the APC-beta-catenin complex and regulation of complex assembly.	Pubmed	0.006807	1	0.0089	0.1008	1	3	CTNNB1
Pubmed	18086782	Cytokine genes and pain severity in lung cancer: exploring the influence of TNF-alpha-308 G/A IL6-174G/C and IL8-251T/A.	Pubmed	0.006807	1	0.0089	0.1008	1	3	IL6
Pubmed	24659862	IL-27 activates human trophoblasts to express IP-10 and IL-6: implications in the immunopathophysiology of preeclampsia.	Pubmed	0.006807	1	0.0089	0.1008	1	3	IL6
Pubmed	30677029	Genetic architecture of human thinness compared to severe obesity.	Pubmed	0.006807	1	0.0089	0.1008	1	3	PRDM6
Pubmed	28423581	DEK associates with tumor stage and outcome in HPV16 positive oropharyngeal squamous cell carcinoma.	Pubmed	0.006807	1	0.0089	0.1008	1	3	IL6
Pubmed	23707428	WIP provides an essential link between Nck and N-WASP during Arp2/3-dependent actin polymerization.	Pubmed	0.006807	1	0.0089	0.1008	1	3	WIPF1
Pubmed	33615922	MiR-29a Alleviates High Glucose-induced Inflammation and Mitochondrial Dysfunction via Modulation of IL-6/STAT3 in Diabetic Cataracts.	Pubmed	0.006807	1	0.0089	0.1008	1	3	IL6
Pubmed	15210811	The low molecular weight GTPase RhoA and atypical protein kinase Czeta are required for TLR2-mediated gene transcription.	Pubmed	0.006807	1	0.0089	0.1008	1	3	PRKCZ
Pubmed	33782119	A limited role of NKCC1 in telencephalic glutamatergic neurons for developing hippocampal network dynamics and behavior.	Pubmed	0.006807	1	0.0089	0.1008	1	3	SLC12A2
Pubmed	12117737	Simvastatin reduces expression of cytokines interleukin-6, interleukin-8, and monocyte chemoattractant protein-1 in circulating monocytes from hypercholesterolemic patients.	Pubmed	0.006807	1	0.0089	0.1008	1	3	IL6
Pubmed	17905526	Genetic changes of CDH1, APC, and CTNNB1 found in human brain tumors.	Pubmed	0.006807	1	0.0089	0.1008	1	3	CTNNB1
Pubmed	18495419	The role of cytokines in the pathophysiology of epilepsy.	Pubmed	0.006807	1	0.0089	0.1008	1	3	IL6
Pubmed	25056937	Inhibition of circulating dipeptidyl peptidase 4 activity in patients with metastatic prostate cancer.	Pubmed	0.006807	1	0.0089	0.1008	1	3	PTEN
Pubmed	20519437	Autosomal recessive polycystic kidney disease epithelial cell model reveals multiple basolateral epidermal growth factor receptor sorting pathways.	Pubmed	0.006807	1	0.0089	0.1008	1	3	BICC1
Pubmed	31678554	Knockdown of lncRNA MFI2-AS1 inhibits lipopolysaccharide-induced osteoarthritis progression by miR-130a-3p/TCF4.	Pubmed	0.006807	1	0.0089	0.1008	1	3	TCF4
Pubmed	24550486	Shp2/MAPK signaling controls goblet/paneth cell fate decisions in the intestine.	Pubmed	0.006807	1	0.0089	0.1008	1	3	PTPN11
Pubmed	24899141	Differential clinicopathologic and genetic features of late-onset amnestic dementias.	Pubmed	0.006807	1	0.0089	0.1008	1	3	APOE
Pubmed	18059164	Expression of the local angiotensin II system in gastric cancer may facilitate lymphatic invasion and nodal spread.	Pubmed	0.006807	1	0.0089	0.1008	1	3	ACE
Pubmed	28858851	Epigenetic silencing of miR-338 facilitates glioblastoma progression by de-repressing the pyruvate kinase M2-?-catenin axis.	Pubmed	0.006807	1	0.0089	0.1008	1	3	CTNNB1
Pubmed	18059173	hADA2a and hADA3 are required for acetylation, transcriptional activity and proliferative effects of beta-catenin.	Pubmed	0.006807	1	0.0089	0.1008	1	3	CTNNB1
Pubmed	19470765	Endogenous tumor suppression mediated by PTEN involves survivin gene silencing.	Pubmed	0.006807	1	0.0089	0.1008	1	3	PTEN
Pubmed	30836930	Convergence of Canonical and Non-Canonical Wnt Signal: Differential Kat3 Coactivator Usage.	Pubmed	0.006807	1	0.0089	0.1008	1	3	CTNNB1
Pubmed	18566211	alpha-Catenin overrides Src-dependent activation of beta-catenin oncogenic signaling.	Pubmed	0.006807	1	0.0089	0.1008	1	3	CTNNB1
Pubmed	21700711	Latent transforming growth factor beta-binding proteins-2 and -3 inhibit the proprotein convertase 5/6A.	Pubmed	0.006807	1	0.0089	0.1008	1	3	LTBP2
Pubmed	15885713	The use of genetically engineered mouse models of prostate cancer for nutrition and cancer chemoprevention research.	Pubmed	0.006807	1	0.0089	0.1008	1	3	PTEN
Pubmed	27499692	Wnt5a Suppresses ?-catenin Signaling during Hair Follicle Regeneration.	Pubmed	0.006807	1	0.0089	0.1008	1	3	CTNNB1
Pubmed	20375583	Host defence peptide LL-37 induces IL-6 expression in human bronchial epithelial cells by activation of the NF-kappaB signaling pathway.	Pubmed	0.006807	1	0.0089	0.1008	1	3	IL6
Pubmed	20629643	Genetic association study of the GNB3 C825T, the ACE I/D and the eNOS G894T polymorphisms and the risk to develop erectile dysfunction in a German ED population.	Pubmed	0.006807	1	0.0089	0.1008	1	3	ACE
Pubmed	24789067	Wise regulates bone deposition through genetic interactions with Lrp5.	Pubmed	0.006807	1	0.0089	0.1008	1	3	LRP5
Pubmed	21712995	HIV-1 gp120 induces expression of IL-6 through a nuclear factor-kappa B-dependent mechanism: suppression by gp120 specific small interfering RNA.	Pubmed	0.006807	1	0.0089	0.1008	1	3	IL6
Pubmed	30545407	Long non-coding RNA HIF1A-AS2 facilitates adipose-derived stem cells (ASCs) osteogenic differentiation through miR-665/IL6 axis via PI3K/Akt signaling pathway.	Pubmed	0.006807	1	0.0089	0.1008	1	3	IL6
Pubmed	11116113	alpha-adducin and angiotensin I-converting enzyme polymorphisms in essential hypertension.	Pubmed	0.006807	1	0.0089	0.1008	1	3	ACE
Pubmed	18519846	P-selectin glycoprotein ligand-1 is highly expressed on Ly-6Chi monocytes and a major determinant for Ly-6Chi monocyte recruitment to sites of atherosclerosis in mice.	Pubmed	0.006807	1	0.0089	0.1008	1	3	APOE
Pubmed	12421989	The apoptotic ligands TRAIL, TWEAK, and Fas ligand mediate monocyte death induced by autologous lupus T cells.	Pubmed	0.006807	1	0.0089	0.1008	1	3	TNFSF12
Pubmed	16750510	Insulin resistance increases PAI-1 in the heart.	Pubmed	0.006807	1	0.0089	0.1008	1	3	APOE
Pubmed	35637955	UBE2S as a novel ubiquitinated regulator of p16 and ?-catenin to promote bone metastasis of prostate cancer.	Pubmed	0.006807	1	0.0089	0.1008	1	3	CTNNB1
Pubmed	19130493	High expression of apolipoprotein E impairs lipid storage and promotes cell proliferation in human adipocytes.	Pubmed	0.006807	1	0.0089	0.1008	1	3	APOE
Pubmed	35114192	LncRNA ODRUL regulates progression of osteosarcoma by regulating IL-6 via sponging miR-6874-3p.	Pubmed	0.006807	1	0.0089	0.1008	1	3	IL6
Pubmed	29373315	Pleiotropy of ABO gene: correlation of rs644234 with E-selectin and lipid levels.	Pubmed	0.006807	1	0.0089	0.1008	1	3	APOE
Pubmed	19661459	Heat shock protein 70 enhances vascular bone morphogenetic protein-4 signaling by binding matrix Gla protein.	Pubmed	0.006807	1	0.0089	0.1008	1	3	APOE
Pubmed	28411207	Transdifferentiation as a Mechanism of Treatment Resistance in a Mouse Model of Castration-Resistant Prostate Cancer.	Pubmed	0.006807	1	0.0089	0.1008	1	3	PTEN
Pubmed	32690597	LncRNA MCM3AP-AS1 promotes proliferation, migration and invasion of oral squamous cell carcinoma cells via regulating miR-204-5p/FOXC1.	Pubmed	0.006807	1	0.0089	0.1008	1	3	FOXC1
Pubmed	17761193	Upregulation of the ligand-RAGE pathway via the angiotensin II type I receptor is essential in the pathogenesis of diabetic atherosclerosis.	Pubmed	0.006807	1	0.0089	0.1008	1	3	APOE
Pubmed	23056302	Direct contact with endoderm-like cells efficiently induces cardiac progenitors from mouse and human pluripotent stem cells.	Pubmed	0.006807	1	0.0089	0.1008	1	3	PDGFRA
Pubmed	35900794	Bone marrow-confined IL-6 signaling mediates the progression of myelodysplastic syndromes to acute myeloid leukemia.	Pubmed	0.006807	1	0.0089	0.1008	1	3	IL6
Pubmed	19589246	Significance of phosphatase and tensin homologue (PTEN), O(6)-methylguanine-DNA methyltransferase (MGMT), and DNA-dependent protein kinase catalytic subunit (DNA-PKcs) protein expression in gynaecomastia.	Pubmed	0.006807	1	0.0089	0.1008	1	3	PTEN
Pubmed	32991951	LncRNA GAS5 regulates epithelial-mesenchymal transition and viability of glioma cells by targeting microRNA-106b and regulating PTEN expression.	Pubmed	0.006807	1	0.0089	0.1008	1	3	PTEN
Pubmed	30484005	Interleukin (IL)-35 Suppresses IL-6 and IL-8 Production in IL-17A-Stimulated Human Periodontal Ligament Cells.	Pubmed	0.006807	1	0.0089	0.1008	1	3	IL6
Pubmed	31351496	RNA helicase p68 deploys ?-catenin in regulating RelA/p65 gene expression: implications in colon cancer.	Pubmed	0.006807	1	0.0089	0.1008	1	3	CTNNB1
Pubmed	15834131	Alternative pre-mRNA splicing governs expression of a conserved acidic transactivation domain in myocyte enhancer factor 2 factors of striated muscle and brain.	Pubmed	0.006807	1	0.0089	0.1008	1	3	MEF2A
Pubmed	22133878	Decreased cardiac L-type Ca²? channel activity induces hypertrophy and heart failure in mice.	Pubmed	0.006807	1	0.0089	0.1008	1	3	CACNA1C
Pubmed	28677753	WNT10A/??catenin pathway in tumorigenesis of papillary thyroid carcinoma.	Pubmed	0.006807	1	0.0089	0.1008	1	3	CTNNB1
Pubmed	17242161	Vascular wall-produced prostaglandin E2 exacerbates arterial thrombosis and atherothrombosis through platelet EP3 receptors.	Pubmed	0.006807	1	0.0089	0.1008	1	3	APOE
Pubmed	22770403	PTEN and PDCD4 are bona fide targets of microRNA-21 in human cholangiocarcinoma.	Pubmed	0.006807	1	0.0089	0.1008	1	3	PTEN
Pubmed	21411632	Fas-associated factor 1 antagonizes Wnt signaling by promoting ?-catenin degradation.	Pubmed	0.006807	1	0.0089	0.1008	1	3	CTNNB1
Pubmed	23744109	Aicardi-Gouti貥s syndrome: clues from the RNase H2 knock-out mouse.	Pubmed	0.006807	1	0.0089	0.1008	1	3	RNASEH2B
Pubmed	23443634	Arginase inhibition by piceatannol-3'-O-?-D-glucopyranoside improves endothelial dysfunction via activation of endothelial nitric oxide synthase in ApoE-null mice fed a high-cholesterol diet.	Pubmed	0.006807	1	0.0089	0.1008	1	3	APOE
Pubmed	26089203	The Warsaw breakage syndrome-related protein DDX11 is required for ribosomal RNA synthesis and embryonic development.	Pubmed	0.006807	1	0.0089	0.1008	1	3	POLR1A
Pubmed	25152517	Loss of PP2A and PTEN immunoexpression coexists with survivin overexpression in adenomyosis.	Pubmed	0.006807	1	0.0089	0.1008	1	3	PTEN
Pubmed	24753090	A new Adamts9 conditional mouse allele identifies its non-redundant role in interdigital web regression.	Pubmed	0.006807	1	0.0089	0.1008	1	3	ADAMTS9
Pubmed	15016829	Interleukin (IL)-6 and IL-10 induce decorin mRNA in endothelial cells, but interaction with fibrillar collagen is essential for its translation.	Pubmed	0.006807	1	0.0089	0.1008	1	3	IL6
Pubmed	28087471	IL-6 promotes M2 macrophage polarization by modulating purinergic signaling and regulates the lethal release of nitric oxide during Trypanosoma cruzi infection.	Pubmed	0.006807	1	0.0089	0.1008	1	3	IL6
Pubmed	31556571	APOE genetic variants and apoE, miR-107 and miR-650 levels in Alzheimer's disease.	Pubmed	0.006807	1	0.0089	0.1008	1	3	APOE
Pubmed	29289536	Expression of PIK3IP1 in the murine uterus during early pregnancy.	Pubmed	0.006807	1	0.0089	0.1008	1	3	ARID1A
Pubmed	24128872	Reference range and short- and long-term biological variation of interleukin (IL)-6, IL-17A and tissue necrosis factor-alpha using high sensitivity assays.	Pubmed	0.006807	1	0.0089	0.1008	1	3	IL6
Pubmed	18192285	Disruption of PDGFRalpha-initiated PI3K activation and migration of somite derivatives leads to spina bifida.	Pubmed	0.006807	1	0.0089	0.1008	1	3	PDGFRA
Pubmed	34360779	Divalent Metal Transporter 1 Knock-Down Modulates IL-1? Mediated Pancreatic Beta-Cell Pro-Apoptotic Signaling Pathways through the Autophagic Machinery.	Pubmed	0.006807	1	0.0089	0.1008	1	3	IL6
Pubmed	30413615	Themis-associated phosphatase activity controls signaling in T cell development.	Pubmed	0.006807	1	0.0089	0.1008	1	3	PTPN11
Pubmed	23345244	Complexin activates exocytosis of distinct secretory vesicles controlled by different synaptotagmins.	Pubmed	0.006807	1	0.0089	0.1008	1	3	SYT1
Pubmed	27821145	Pathologically decreased expression of miR-193a contributes to metastasis by targeting WT1-E-cadherin axis in non-small cell lung cancers.	Pubmed	0.006807	1	0.0089	0.1008	1	3	WT1
Pubmed	28942143	ARID1A suppresses malignant transformation of human pancreatic cells via mediating senescence-associated miR-503/CDKN2A regulatory axis.	Pubmed	0.006807	1	0.0089	0.1008	1	3	ARID1A
Pubmed	14595118	Novel membrane protein shrew-1 targets to cadherin-mediated junctions in polarized epithelial cells.	Pubmed	0.006807	1	0.0089	0.1008	1	3	CTNNB1
Pubmed	31471106	Oncolytic Viruses Engineered to Enforce Leptin Expression Reprogram Tumor-Infiltrating T Cell Metabolism and Promote Tumor Clearance.	Pubmed	0.006807	1	0.0089	0.1008	1	3	PTEN
Pubmed	32227235	The haemochromatosis gene Hfe and Kupffer cells control LDL cholesterol homeostasis and impact on atherosclerosis development.	Pubmed	0.006807	1	0.0089	0.1008	1	3	APOE
Pubmed	23333278	A role of RIP3-mediated macrophage necrosis in atherosclerosis development.	Pubmed	0.006807	1	0.0089	0.1008	1	3	APOE
Pubmed	27821172	A positive feedback loop involving the Wnt/?-catenin/MYC/Sox2 axis defines a highly tumorigenic cell subpopulation in ALK-positive anaplastic large cell lymphoma.	Pubmed	0.006807	1	0.0089	0.1008	1	3	CTNNB1
Pubmed	29483644	The ablation of the matricellular protein EMILIN2 causes defective vascularization due to impaired EGFR-dependent IL-8 production affecting tumor growth.	Pubmed	0.006807	1	0.0089	0.1008	1	3	IL6
Pubmed	18566130	Expression and localization of the serine proteases high-temperature requirement factor A1, serine protease 23, and serine protease 35 in the mouse ovary.	Pubmed	0.006807	1	0.0089	0.1008	1	3	HTRA1
Pubmed	32227204	Afadin regulates actomyosin organization through ?E-catenin at adherens junctions.	Pubmed	0.006807	1	0.0089	0.1008	1	3	CTNNB1
Pubmed	26244290	Molecular Characterization of FZD4, LRP5, and TSPAN12 in Familial Exudative Vitreoretinopathy.	Pubmed	0.006807	1	0.0089	0.1008	1	3	LRP5
Pubmed	35297490	MAPK activation drives male and female mouse teratocarcinomas from late primordial germ cells.	Pubmed	0.006807	1	0.0089	0.1008	1	3	PTEN
Pubmed	22503230	Association of single nucleotide polymorphisms of interleukins-1?, -6, and -12B with contact lens keratitis susceptibility and severity.	Pubmed	0.006807	1	0.0089	0.1008	1	3	IL6
Pubmed	34105295	Single-Cell Transcriptome Analysis Uncovers Intratumoral Heterogeneity and Underlying Mechanisms for Drug Resistance in Hepatobiliary Tumor Organoids.	Pubmed	0.006807	1	0.0089	0.1008	1	3	CTNNB1
Pubmed	18637012	Monocyte chemoattractant protein-1 plays a dominant role in the chronic inflammation observed in Alzheimer's disease.	Pubmed	0.006807	1	0.0089	0.1008	1	3	IL6
Pubmed	25343173	Increased levels of ?-catenin, LEF-1, and HPA-1 correlate with poor prognosis for acral melanoma with negative BRAF and NRAS mutation in BRAF exons 11 and 15 and NRAS exons 1 and 2.	Pubmed	0.006807	1	0.0089	0.1008	1	3	CTNNB1
Pubmed	32602014	IL-6 induces tumor suppressor protein tyrosine phosphatase receptor type D by inhibiting miR-34a to prevent IL-6 signaling overactivation.	Pubmed	0.006807	1	0.0089	0.1008	1	3	IL6
Pubmed	18615679	Novel V600E BRAF mutations in imatinib-naive and imatinib-resistant gastrointestinal stromal tumors.	Pubmed	0.006807	1	0.0089	0.1008	1	3	PDGFRA
Pubmed	18397460	Disturbed expression of E-cadherin, beta-catenin and tight junction proteins in colon carcinoma is unrelated to growth pattern and genetic polymorphisms.	Pubmed	0.006807	1	0.0089	0.1008	1	3	CTNNB1
Pubmed	32337066	The Asprosin-OLFR734 module regulates appetitive behaviors.	Pubmed	0.006807	1	0.0089	0.1008	1	3	FBN1
Pubmed	28968791	Alternative Splicing of Disabled-1 Controls Multipolar-to-Bipolar Transition of Migrating Neurons in the Neocortex.	Pubmed	0.006807	1	0.0089	0.1008	1	3	TBR1
Pubmed	19528321	The Par3/aPKC interaction is essential for end bud remodeling and progenitor differentiation during mammary gland morphogenesis.	Pubmed	0.006807	1	0.0089	0.1008	1	3	PRKCZ
Pubmed	15895091	Signaling conformations of the tall cytokine receptor gp130 when in complex with IL-6 and IL-6 receptor.	Pubmed	0.006807	1	0.0089	0.1008	1	3	IL6
Pubmed	14607690	Serum and ascites levels of macrophage migration inhibitory factor, TNF-alpha and IL-6 in patients with chronic virus hepatitis B and hepatitis cirrhosis.	Pubmed	0.006807	1	0.0089	0.1008	1	3	IL6
Pubmed	22253608	Cytoplasmic polyadenylation element binding protein deficiency stimulates PTEN and Stat3 mRNA translation and induces hepatic insulin resistance.	Pubmed	0.006807	1	0.0089	0.1008	1	3	PTEN
Pubmed	18458340	Glucose sensing by MondoA:Mlx complexes: a role for hexokinases and direct regulation of thioredoxin-interacting protein expression.	Pubmed	0.006807	1	0.0089	0.1008	1	3	MLX
Pubmed	23612487	Sphingosine-1-phosphate promotes the nuclear translocation of ?-catenin and thereby induces osteoprotegerin gene expression in osteoblast-like cell lines.	Pubmed	0.006807	1	0.0089	0.1008	1	3	CTNNB1
Pubmed	21132015	Protein tyrosine kinase 7 has a conserved role in Wnt/?-catenin canonical signalling.	Pubmed	0.006807	1	0.0089	0.1008	1	3	CTNNB1
Pubmed	16123204	Subtractive hybridization unravels a role for the ion cotransporter NKCC1 in the murine intestinal pacemaker.	Pubmed	0.006807	1	0.0089	0.1008	1	3	SLC12A2
Pubmed	19396152	Expression of Notch-1 and alteration of the E-cadherin/beta-catenin cell adhesion complex are observed in primary cutaneous neuroendocrine carcinoma (Merkel cell carcinoma).	Pubmed	0.006807	1	0.0089	0.1008	1	3	CTNNB1
Pubmed	5500588	The developmental effects of congenital hydrocephalus (ch) in the mouse.	Pubmed	0.006807	1	0.0089	0.1008	1	3	FOXC1
Pubmed	24958106	Cell activation-induced phosphoinositide 3-kinase alpha/beta dimerization regulates PTEN activity.	Pubmed	0.006807	1	0.0089	0.1008	1	3	PTEN
Pubmed	32034090	Generation and validation of a PITX2-EGFP reporter line of human induced pluripotent stem cells enables isolation of periocular mesenchymal cells.	Pubmed	0.006807	1	0.0089	0.1008	1	3	FOXC1
Pubmed	22635024	Genome-wide single nucleotide polymorphism arrays as a diagnostic tool in patients with synchronous endometrial and ovarian cancer.	Pubmed	0.006807	1	0.0089	0.1008	1	3	PTEN
Pubmed	25345762	A case-control study on proinflammatory genetic polymorphisms on sudden sensorineural hearing loss.	Pubmed	0.006807	1	0.0089	0.1008	1	3	IL6
Pubmed	24647572	ABCB1, ABCG2, and PTEN determine the response of glioblastoma to temozolomide and ABT-888 therapy.	Pubmed	0.006807	1	0.0089	0.1008	1	3	PTEN
Pubmed	15824740	Estrogen receptor positivity in mammary tumors of Wnt-1 transgenic mice is influenced by collaborating oncogenic mutations.	Pubmed	0.006807	1	0.0089	0.1008	1	3	PTEN
Pubmed	26694617	ATP1B3 Protein Modulates the Restriction of HIV-1 Production and Nuclear Factor ? Light Chain Enhancer of Activated B Cells (NF-?B) Activation by BST-2.	Pubmed	0.006807	1	0.0089	0.1008	1	3	FBN1
Pubmed	18241672	Changes in mRNA and protein levels of human HtrA1, HtrA2 and HtrA3 in ovarian cancer.	Pubmed	0.006807	1	0.0089	0.1008	1	3	HTRA1
Pubmed	18951205	Polymorphisms in the tumor necrosis factor alpha and interleukin 1-beta promoters with possible gene regulatory functions increase the risk of preterm birth.	Pubmed	0.006807	1	0.0089	0.1008	1	3	IL6
Pubmed	32748499	A tailored next-generation sequencing panel identified distinct subtypes of wildtype IDH and TERT promoter glioblastomas.	Pubmed	0.006807	1	0.0089	0.1008	1	3	PDGFRA
Pubmed	12960275	Human immunodeficiency virus type 1 (HIV-1) Nef activates STAT3 in primary human monocyte/macrophages through the release of soluble factors: involvement of Nef domains interacting with the cell endocytotic machinery.	Pubmed	0.006807	1	0.0089	0.1008	1	3	IL6
Pubmed	34915763	Evaluation of PGP 9.5, NGFR, TGF?1, FGFR1, MMP-2, AT2R2, SHH, and TUNEL in Primary Obstructive Megaureter Tissue.	Pubmed	0.006807	1	0.0089	0.1008	1	3	FGFR1
Pubmed	26802879	Up-regulation of genes involved in the insulin signalling pathway (IGF1, PTEN and IGFBP1) in the endometrium may link polycystic ovarian syndrome and endometrial cancer.	Pubmed	0.006807	1	0.0089	0.1008	1	3	PTEN
Pubmed	25730849	?-Catenin in dendritic cells exerts opposite functions in cross-priming and maintenance of CD8+ T cells through regulation of IL-10.	Pubmed	0.006807	1	0.0089	0.1008	1	3	CTNNB1
Pubmed	25705882	Co-clinical assessment identifies patterns of BRAF inhibitor resistance in melanoma.	Pubmed	0.006807	1	0.0089	0.1008	1	3	PTEN
Pubmed	12056591	Peroxisome proliferator-activated receptor alpha,gamma coagonist LY465608 inhibits macrophage activation and atherosclerosis in apolipoprotein E knockout mice.	Pubmed	0.006807	1	0.0089	0.1008	1	3	APOE
Pubmed	21447785	Spontaneously diabetic Ins2(+/Akita):apoE-deficient mice exhibit exaggerated hypercholesterolemia and atherosclerosis.	Pubmed	0.006807	1	0.0089	0.1008	1	3	APOE
Pubmed	27159635	Whole Reproductive System Non-Negative Matrix Factorization Mass Spectrometry Imaging of an Early-Stage Ovarian Cancer Mouse Model.	Pubmed	0.006807	1	0.0089	0.1008	1	3	PTEN
Pubmed	22228719	Common variants of IL6, LEPR, and PBEF1 are associated with obesity in Indian children.	Pubmed	0.006807	1	0.0089	0.1008	1	3	IL6
Pubmed	12235184	ApoB-48 and apoB-100 differentially influence the expression of type-III hyperlipoproteinemia in APOE*2 mice.	Pubmed	0.006807	1	0.0089	0.1008	1	3	APOE
Pubmed	30787661	Are	Pubmed	0.006807	1	0.0089	0.1008	1	3	IL6
Pubmed	29953488	Loxl2 is dispensable for dermal development, homeostasis and tumour stroma formation.	Pubmed	0.006807	1	0.0089	0.1008	1	3	PDGFRA
Pubmed	29760047	Nanoparticles That Reshape the Tumor Milieu Create a Therapeutic Window for Effective T-cell Therapy in Solid Malignancies.	Pubmed	0.006807	1	0.0089	0.1008	1	3	PTEN
Pubmed	18059484	HLA-G turns off erythropoietin receptor signaling through JAK2 and JAK2 V617F dephosphorylation: clinical relevance in polycythemia vera.	Pubmed	0.006807	1	0.0089	0.1008	1	3	EPOR
Pubmed	33324391	ROS1 Fusion Mediates Immunogenicity by Upregulation of PD-L1 After the Activation of ROS1-SHP2 Signaling Pathway in Non-Small Cell Lung Cancer.	Pubmed	0.006807	1	0.0089	0.1008	1	3	PTPN11
Pubmed	32462986	PYGB Promoted Tumor Progression by Regulating Wnt/?-Catenin Pathway in Gastric Cancer.	Pubmed	0.006807	1	0.0089	0.1008	1	3	CTNNB1
Pubmed	16990136	The orphan nuclear receptor RORgammat directs the differentiation program of proinflammatory IL-17+ T helper cells.	Pubmed	0.006807	1	0.0089	0.1008	1	3	IL6
Pubmed	19386626	Decreased TCF7L2 protein levels in type 2 diabetes mellitus correlate with downregulation of GIP- and GLP-1 receptors and impaired beta-cell function.	Pubmed	0.006807	1	0.0089	0.1008	1	3	TCF7L2
Pubmed	27788882	Hereditary angioedema with F12 mutation: Clinical features and enzyme polymorphisms in 9 Southwestern Spanish families.	Pubmed	0.006807	1	0.0089	0.1008	1	3	ACE
Pubmed	20123961	Induction of IFN-alphabeta enables Listeria monocytogenes to suppress macrophage activation by IFN-gamma.	Pubmed	0.006807	1	0.0089	0.1008	1	3	IL6
Pubmed	34071541	Polymorphism in the	Pubmed	0.006807	1	0.0089	0.1008	1	3	BCAS3
Pubmed	10878380	Complement-dependent acute-phase expression of C-reactive protein and serum amyloid P-component.	Pubmed	0.006807	1	0.0089	0.1008	1	3	IL6
Pubmed	21496647	Activity-dependent IGF-1 exocytosis is controlled by the Ca(2+)-sensor synaptotagmin-10.	Pubmed	0.006807	1	0.0089	0.1008	1	3	SYT1
Pubmed	30511960	Peroxisome-derived lipids regulate adipose thermogenesis by mediating cold-induced mitochondrial fission.	Pubmed	0.006807	1	0.0089	0.1008	1	3	PRDM16
Pubmed	23913484	IL6 sensitizes prostate cancer to the antiproliferative effect of IFN?2 through IRF9.	Pubmed	0.006807	1	0.0089	0.1008	1	3	IL6
Pubmed	23707238	Angiotensin II contributes to diabetic renal dysfunction in rodents and humans via Notch1/Snail pathway.	Pubmed	0.006807	1	0.0089	0.1008	1	3	AGT
Pubmed	32472335	CircUBAP2 promotes SEMA6D expression to enhance the cisplatin resistance in osteosarcoma through sponging miR-506-3p by activating Wnt/?-catenin signaling pathway.	Pubmed	0.006807	1	0.0089	0.1008	1	3	CTNNB1
Pubmed	11082048	Identification of an alpha-tubulin mutant of fission yeast from gamma-tubulin-interacting protein screening: genetic evidence for alpha-/gamma-tubulin interaction.	Pubmed	0.006807	1	0.0089	0.1008	1	3	TUBG1
Pubmed	24924924	Genetic variants in PVRL2-TOMM40-APOE region are associated with human longevity in a Han Chinese population.	Pubmed	0.006807	1	0.0089	0.1008	1	3	APOE
Pubmed	30944221	Phospholipid membranes drive abdominal aortic aneurysm development through stimulating coagulation factor activity.	Pubmed	0.006807	1	0.0089	0.1008	1	3	APOE
Pubmed	34697060	DNA Methylation Profiles of Ovarian Clear Cell Carcinoma.	Pubmed	0.006807	1	0.0089	0.1008	1	3	ARID1A
Pubmed	27088889	B7-H4 facilitates proliferation of esophageal squamous cell carcinoma cells through promoting interleukin-6/signal transducer and activator of transcription 3 pathway activation.	Pubmed	0.006807	1	0.0089	0.1008	1	3	IL6
Pubmed	30197296	Identification of ICAT as an APC Inhibitor, Revealing Wnt-Dependent Inhibition of APC-Axin Interaction.	Pubmed	0.006807	1	0.0089	0.1008	1	3	CTNNB1
Pubmed	18324520	APE1/Ref-1 regulates PTEN expression mediated by Egr-1.	Pubmed	0.006807	1	0.0089	0.1008	1	3	PTEN
Pubmed	18990769	The influence of tumor necrosis factor-alpha -308 G/A and IL-6 -174 G/C on pain and analgesia response in lung cancer patients receiving supportive care.	Pubmed	0.006807	1	0.0089	0.1008	1	3	IL6
Pubmed	12396456	Human immunodeficiency virus type 1 Nef mediates activation of STAT3 in immature dendritic cells.	Pubmed	0.006807	1	0.0089	0.1008	1	3	IL6
Pubmed	21699409	Combined effect of Factor V Leiden, MTHFR, and angiotensin-converting enzyme (insertion/deletion) gene mutations in hypertensive adult individuals: a population-based study from Sivas and Canakkale, Turkey.	Pubmed	0.006807	1	0.0089	0.1008	1	3	ACE
Pubmed	23396975	Lysophosphatidic acid triggers mast cell-driven atherosclerotic plaque destabilization by increasing vascular inflammation.	Pubmed	0.006807	1	0.0089	0.1008	1	3	APOE
Pubmed	19129513	Dynamic nuclear organization of constitutive heterochromatin during fetal male germ cell development in mice.	Pubmed	0.006807	1	0.0089	0.1008	1	3	KDM4B
Pubmed	16328515	A 3'-UTR polymorphism in the oxidized LDL receptor 1 gene increases Abeta40 load as cerebral amyloid angiopathy in Alzheimer's disease.	Pubmed	0.006807	1	0.0089	0.1008	1	3	APOE
Pubmed	22275087	Silence of TRIB3 suppresses atherosclerosis and stabilizes plaques in diabetic ApoE-/-/LDL receptor-/- mice.	Pubmed	0.006807	1	0.0089	0.1008	1	3	APOE
Pubmed	35128634	TET2 deficiency cooperates with CBFB-MYH11 to induce acute myeloid leukaemia and represents an early leukaemogenic event.	Pubmed	0.006807	1	0.0089	0.1008	1	3	MYH11
Pubmed	17000121	Regulation of class-switch recombination and plasma cell differentiation by phosphatidylinositol 3-kinase signaling.	Pubmed	0.006807	1	0.0089	0.1008	1	3	PTEN
Pubmed	16174761	Role of erythropoietin receptor signaling in Friend virus-induced erythroblastosis and polycythemia.	Pubmed	0.006807	1	0.0089	0.1008	1	3	EPOR
Pubmed	19349621	Elevated levels of soluble P-selectin in mice alter blood-brain barrier function, exacerbate stroke, and promote atherosclerosis.	Pubmed	0.006807	1	0.0089	0.1008	1	3	APOE
Pubmed	24080590	Genetic association with response to intravitreal ranibizumab for neovascular age-related macular degeneration in the Han Chinese population.	Pubmed	0.006807	1	0.0089	0.1008	1	3	HTRA1
Pubmed	22977658	Synergy between IL-6 and TGF-? signaling promotes FOXP3 degradation.	Pubmed	0.006807	1	0.0089	0.1008	1	3	IL6
Pubmed	30700111	Targeting MicroRNA-21 Suppresses Gastric Cancer Cell Proliferation and Migration via PTEN/Akt Signaling Axis.	Pubmed	0.006807	1	0.0089	0.1008	1	3	PTEN
Pubmed	15041717	Association of pre- and postoperative plasma levels of transforming growth factor beta(1) and interleukin 6 and its soluble receptor with prostate cancer progression.	Pubmed	0.006807	1	0.0089	0.1008	1	3	IL6
Pubmed	12925700	Interplay between IFN-gamma and IL-6 signaling governs neutrophil trafficking and apoptosis during acute inflammation.	Pubmed	0.006807	1	0.0089	0.1008	1	3	IL6
Pubmed	12360479	PTEN and TNF-alpha regulation of the intestinal-specific Cdx-2 homeobox gene through a PI3K, PKB/Akt, and NF-kappaB-dependent pathway.	Pubmed	0.006807	1	0.0089	0.1008	1	3	PTEN
Pubmed	19154537	Epistasis between tau phosphorylation regulating genes (CDK5R1 and GSK-3beta) and Alzheimer's disease risk.	Pubmed	0.006807	1	0.0089	0.1008	1	3	APOE
Pubmed	16571868	Src family kinases regulate p38 MAPK-mediated IL-6 production in Kupffer cells following hypoxia.	Pubmed	0.006807	1	0.0089	0.1008	1	3	IL6
Pubmed	24442436	CXCL1 but not IL-6 is required for recurrent herpetic stromal keratitis.	Pubmed	0.006807	1	0.0089	0.1008	1	3	IL6
Pubmed	16544245	Host immunogenetics and control of human herpesvirus-8 infection.	Pubmed	0.006807	1	0.0089	0.1008	1	3	IL6
Pubmed	25343272	?-catenin stabilization in gonadotropes impairs FSH synthesis in male mice in vivo.	Pubmed	0.006807	1	0.0089	0.1008	1	3	CTNNB1
Pubmed	26993162	FGFR antagonist induces protective autophagy in FGFR1-amplified breast cancer cell.	Pubmed	0.006807	1	0.0089	0.1008	1	3	FGFR1
Pubmed	17712049	Macrophages prevent the differentiation of autoreactive B cells by secreting CD40 ligand and interleukin-6.	Pubmed	0.006807	1	0.0089	0.1008	1	3	IL6
Pubmed	27015882	Human TUBG2 gene is expressed as two splice variant mRNA and involved in cell growth.	Pubmed	0.006807	1	0.0089	0.1008	1	3	TUBG1
Pubmed	25402175	c-Myc and transforming growth factor ? enhance the development of hepatic lesions due to mutant ?-catenin in transgenic mice.	Pubmed	0.006807	1	0.0089	0.1008	1	3	CTNNB1
Pubmed	34609282	?-Catenin-NF-?B-CFTR interactions in cholangiocytes regulate inflammation and fibrosis during ductular reaction.	Pubmed	0.006807	1	0.0089	0.1008	1	3	CTNNB1
Pubmed	18216705	FGFR mutations and plagiocephaly.	Pubmed	0.006807	1	0.0089	0.1008	1	3	FGFR1
Pubmed	24983247	Genotyping cancer-associated genes in chordoma identifies mutations in oncogenes and areas of chromosomal loss involving CDKN2A, PTEN, and SMARCB1.	Pubmed	0.006807	1	0.0089	0.1008	1	3	PTEN
Pubmed	33591602	Finding underlying genetic mechanisms of two patients with autism spectrum disorder carrying familial apparently balanced chromosomal translocations.	Pubmed	0.006807	1	0.0089	0.1008	1	3	JMJD1C
Pubmed	25414139	TUBB3/?III-tubulin acts through the PTEN/AKT signaling axis to promote tumorigenesis and anoikis resistance in non-small cell lung cancer.	Pubmed	0.006807	1	0.0089	0.1008	1	3	PTEN
Pubmed	17038632	Expression of LPL in endothelial-intact artery results in lipid deposition and vascular cell adhesion molecule-1 upregulation in both LPL and ApoE-deficient mice.	Pubmed	0.006807	1	0.0089	0.1008	1	3	APOE
Pubmed	26968103	Genetic polymorphisms in the Wnt/?-catenin pathway genes as predictors of tumor development and survival in patients with hepatitis B virus-associated hepatocellular carcinoma.	Pubmed	0.006807	1	0.0089	0.1008	1	3	CTNNB1
Pubmed	31025251	miR-363-3p is activated by MYB and regulates osteoporosis pathogenesis via PTEN/PI3K/AKT signaling pathway.	Pubmed	0.006807	1	0.0089	0.1008	1	3	PTEN
Pubmed	25355294	The mutational landscape in pediatric acute lymphoblastic leukemia deciphered by whole genome sequencing.	Pubmed	0.006807	1	0.0089	0.1008	1	3	KMT2D
Pubmed	26535995	The inflammatory cytokine TWEAK decreases PGC-1? expression and mitochondrial function in acute kidney injury.	Pubmed	0.006807	1	0.0089	0.1008	1	3	TNFSF12
Pubmed	18436811	Variants in the 10q26 gene cluster (LOC387715 and HTRA1) exhibit enhanced risk of age-related macular degeneration along with CFH in Indian patients.	Pubmed	0.006807	1	0.0089	0.1008	1	3	HTRA1
Pubmed	12842979	CHIC2 deletion, a surrogate for FIP1L1-PDGFRA fusion, occurs in systemic mastocytosis associated with eosinophilia and predicts response to imatinib mesylate therapy.	Pubmed	0.006807	1	0.0089	0.1008	1	3	PDGFRA
Pubmed	29025706	NO Augments Endothelial Reactivity by Reducing Myoendothelial Calcium Signal Spreading: A Novel Role for Cx37 (Connexin 37) and the Protein Tyrosine Phosphatase SHP-2.	Pubmed	0.006807	1	0.0089	0.1008	1	3	PTPN11
Pubmed	16931800	Hyperhomocysteinemia decreases circulating high-density lipoprotein by inhibiting apolipoprotein A-I Protein synthesis and enhancing HDL cholesterol clearance.	Pubmed	0.006807	1	0.0089	0.1008	1	3	APOE
Pubmed	25176527	Soluble interleukin-6 receptor is elevated during influenza A virus infection and mediates the IL-6 and IL-32 inflammatory cytokine burst.	Pubmed	0.006807	1	0.0089	0.1008	1	3	IL6
Pubmed	19744138	The combinations of TNFalpha-308 and IL-6 -174 or IL-10 -1082 genes polymorphisms suggest an association with susceptibility to sporadic late-onset Alzheimer's disease.	Pubmed	0.006807	1	0.0089	0.1008	1	3	IL6
Pubmed	27693917	T-cell clones from Th1, Th17 or Th1/17 lineages and their signature cytokines have different capacity to activate endothelial cells or synoviocytes.	Pubmed	0.006807	1	0.0089	0.1008	1	3	IL6
Pubmed	30604255	Sepsis-related myocardial injury is associated with Mst1 upregulation, mitochondrial dysfunction and the Drp1/F-actin signaling pathway.	Pubmed	0.006807	1	0.0089	0.1008	1	3	MST1
Pubmed	25705917	Early hyperlipidemia promotes endothelial activation via a caspase-1-sirtuin 1 pathway.	Pubmed	0.006807	1	0.0089	0.1008	1	3	APOE
Pubmed	27632998	Regulation of Hspb7 by MEF2 and AP-1: implications for Hspb7 in muscle atrophy.	Pubmed	0.006807	1	0.0089	0.1008	1	3	MEF2A
Pubmed	30993183	An ATF3-CreERT2 Knock-In Mouse for Axotomy-Induced Genetic Editing: Proof of Principle.	Pubmed	0.006807	1	0.0089	0.1008	1	3	PTEN
Pubmed	12117953	ADP and other metabolites released from Acanthamoeba castellanii lead to human monocytic cell death through apoptosis and stimulate the secretion of proinflammatory cytokines.	Pubmed	0.006807	1	0.0089	0.1008	1	3	IL6
Pubmed	17919941	Interleukin-22 but not interleukin-17 provides protection to hepatocytes during acute liver inflammation.	Pubmed	0.006807	1	0.0089	0.1008	1	3	IL6
Pubmed	18458238	Validation of nasal potential difference measurements in gut-corrected CF knockout mice.	Pubmed	0.006807	1	0.0089	0.1008	1	3	FBN1
Pubmed	8325640	mnd2: a new mouse model of inherited motor neuron disease.	Pubmed	0.006807	1	0.0089	0.1008	1	3	RAF1
Pubmed	24887395	COX-2 protects against atherosclerosis independently of local vascular prostacyclin: identification of COX-2 associated pathways implicate Rgl1 and lymphocyte networks.	Pubmed	0.006807	1	0.0089	0.1008	1	3	APOE
Pubmed	32917956	High-metastatic cancer cells derived exosomal miR92a-3p promotes epithelial-mesenchymal transition and metastasis of low-metastatic cancer cells by regulating PTEN/Akt pathway in hepatocellular carcinoma.	Pubmed	0.006807	1	0.0089	0.1008	1	3	PTEN
Pubmed	15376282	Morphometric index of the developing murine kidney.	Pubmed	0.006807	1	0.0089	0.1008	1	3	WT1
Pubmed	31823729	Aurora A site specific TACC3 phosphorylation regulates astral microtubule assembly by stabilizing ?-tubulin ring complex.	Pubmed	0.006807	1	0.0089	0.1008	1	3	TUBG1
Pubmed	27341128	Knockout of MDA-9/Syntenin (SDCBP) expression in the microenvironment dampens tumor-supporting inflammation and inhibits melanoma metastasis.	Pubmed	0.006807	1	0.0089	0.1008	1	3	PTEN
Pubmed	24236047	Zinc Finger 280B regulates sGC?1 and p53 in prostate cancer cells.	Pubmed	0.006807	1	0.0089	0.1008	1	3	GUCY1A1
Pubmed	34240838	CLIC1 promotes the progression of cervical cancer through the PTEN/PI3K/AKT pathway.	Pubmed	0.006807	1	0.0089	0.1008	1	3	PTEN
Pubmed	27835604	Gankyrin sustains PI3K/GSK-3?/?-catenin signal activation and promotes colorectal cancer aggressiveness and progression.	Pubmed	0.006807	1	0.0089	0.1008	1	3	CTNNB1
Pubmed	24236066	Overexpressing STAMP2 improves insulin resistance in diabetic ApoE?/?/LDLR?/? mice via macrophage polarization shift in adipose tissues.	Pubmed	0.006807	1	0.0089	0.1008	1	3	APOE
Pubmed	19494537	Apolipoprotein E, CI and B gene polymorphisms in a sample of patients with coronary heart disease in the Kuwaiti population.	Pubmed	0.006807	1	0.0089	0.1008	1	3	APOE
Pubmed	31123786	Radiogenomics in head and neck cancer: correlation of radiomic heterogeneity and somatic mutations in TP53, FAT1 and KMT2D.	Pubmed	0.006807	1	0.0089	0.1008	1	3	KMT2D
Pubmed	29515038	Massive aggrecan and versican accumulation in thoracic aortic aneurysm and dissection.	Pubmed	0.006807	1	0.0089	0.1008	1	3	FBN1
Pubmed	25573593	JAK2 V617F, MPL, and CALR mutations in essential thrombocythaemia and major thrombotic complications: a single-institute retrospective analysis.	Pubmed	0.006807	1	0.0089	0.1008	1	3	MPL
Pubmed	36622793	CTLA4, SH2B3, and CLEC16A diversely affect the progression of early islet autoimmunity in relatives of Type 1 diabetes patients.	Pubmed	0.006807	1	0.0089	0.1008	1	3	SH2B3
Pubmed	17460697	A variant in CDKAL1 influences insulin response and risk of type 2 diabetes.	Pubmed	0.006807	1	0.0089	0.1008	1	3	TCF7L2
Pubmed	20300119	Conductin/axin2 and Wnt signalling regulates centrosome cohesion.	Pubmed	0.006807	1	0.0089	0.1008	1	3	CTNNB1
Pubmed	24659669	MicroRNA-21 stimulates gastric cancer growth and invasion by inhibiting the tumor suppressor effects of programmed cell death protein 4 and phosphatase and tensin homolog.	Pubmed	0.006807	1	0.0089	0.1008	1	3	PTEN
Pubmed	27894079	MicroRNA-214 protects against hypoxia/reoxygenation induced cell damage and myocardial ischemia/reperfusion injury via suppression of PTEN and Bim1 expression.	Pubmed	0.006807	1	0.0089	0.1008	1	3	PTEN
Pubmed	12117921	Roles of p38 mitogen-activated protein kinase, NF-kappaB, and protein kinase C in proinflammatory cytokine mRNA expression by human peripheral blood leukocytes, monocytes, and neutrophils in response to Anaplasma phagocytophila.	Pubmed	0.006807	1	0.0089	0.1008	1	3	IL6
Pubmed	23357300	Role of inflammatory gene polymorphisms in left ventricular dysfunction (LVD) susceptibility in coronary artery disease (CAD) patients.	Pubmed	0.006807	1	0.0089	0.1008	1	3	IL6
Pubmed	20872969	ApoB-100, ApoE and CYP7A1 gene polymorphisms in Mexican patients with cholesterol gallstone disease.	Pubmed	0.006807	1	0.0089	0.1008	1	3	APOE
Pubmed	11035789	Insulin-like growth factor 1 regulates the location, stability, and transcriptional activity of beta-catenin.	Pubmed	0.006807	1	0.0089	0.1008	1	3	CTNNB1
Pubmed	20558821	Deficiency of the NR4A orphan nuclear receptor NOR1 decreases monocyte adhesion and atherosclerosis.	Pubmed	0.006807	1	0.0089	0.1008	1	3	APOE
Pubmed	20558818	Combined vitamin C and vitamin E deficiency worsens early atherosclerosis in apolipoprotein E-deficient mice.	Pubmed	0.006807	1	0.0089	0.1008	1	3	APOE
Pubmed	27108064	Calcium sensing receptor suppresses human pancreatic tumorigenesis through a novel NCX1/Ca(2+)/?-catenin signaling pathway.	Pubmed	0.006807	1	0.0089	0.1008	1	3	CTNNB1
Pubmed	30981108	Overexpression of macrophage stimulating 1 enhances the anti-tumor effects of IL-24 in esophageal cancer via inhibiting ERK-Mfn2 signaling-dependent mitophagy.	Pubmed	0.006807	1	0.0089	0.1008	1	3	MST1
Pubmed	23272057	Hypoxia-induced aggressiveness of pancreatic cancer cells is due to increased expression of VEGF, IL-6 and miR-21, which can be attenuated by CDF treatment.	Pubmed	0.006807	1	0.0089	0.1008	1	3	IL6
Pubmed	22187462	Structural basis of coactivation of liver receptor homolog-1 by ?-catenin.	Pubmed	0.006807	1	0.0089	0.1008	1	3	CTNNB1
Pubmed	35977442	Whole genome analysis in APOE4 homozygotes identifies the DAB1-RELN pathway in Alzheimer's disease pathogenesis.	Pubmed	0.006807	1	0.0089	0.1008	1	3	APOE
Pubmed	21655357	Genetic networks in the mouse retina: growth associated protein 43 and phosphatase tensin homolog network.	Pubmed	0.006807	1	0.0089	0.1008	1	3	PTEN
Pubmed	25969544	EGFR-activated Src family kinases maintain GAB1-SHP2 complexes distal from EGFR.	Pubmed	0.006807	1	0.0089	0.1008	1	3	PTPN11
Pubmed	15699465	Role of Rho-kinase and p27 in angiotensin II-induced vascular injury.	Pubmed	0.006807	1	0.0089	0.1008	1	3	AGT
Pubmed	9169506	IFN-gamma potentiates atherosclerosis in ApoE knock-out mice.	Pubmed	0.006807	1	0.0089	0.1008	1	3	APOE
Pubmed	19690176	Beta-catenin regulates vitamin C biosynthesis and cell survival in murine liver.	Pubmed	0.006807	1	0.0089	0.1008	1	3	CTNNB1
Pubmed	21667320	Aberrant expression of the polarity complex atypical PKC and non-muscle myosin IIA in active and inactive inflammatory bowel disease.	Pubmed	0.006807	1	0.0089	0.1008	1	3	PRKCZ
Pubmed	22246236	Migfilin regulates esophageal cancer cell motility through promoting GSK-3?-mediated degradation of ?-catenin.	Pubmed	0.006807	1	0.0089	0.1008	1	3	CTNNB1
Pubmed	10722719	Three subunit a isoforms of mouse vacuolar H(+)-ATPase. Preferential expression of the a3 isoform during osteoclast differentiation.	Pubmed	0.006807	1	0.0089	0.1008	1	3	TCIRG1
Pubmed	29194906	Radical gastric cancer surgery results in widespread upregulation of pro-tumourigenic intraperitoneal cytokines.	Pubmed	0.006807	1	0.0089	0.1008	1	3	IL6
Pubmed	26082460	KLF4 mediates the link between TGF-?1-induced gene transcription and H3 acetylation in vascular smooth muscle cells.	Pubmed	0.006807	1	0.0089	0.1008	1	3	PTEN
Pubmed	24836084	C-reactive protein, interleukin-6, soluble tumor necrosis factor ? receptor 2 and incident clinical depression.	Pubmed	0.006807	1	0.0089	0.1008	1	3	IL6
Pubmed	16798739	Protein kinase Czeta is up-regulated in osteoarthritic cartilage and is required for activation of NF-kappaB by tumor necrosis factor and interleukin-1 in articular chondrocytes.	Pubmed	0.006807	1	0.0089	0.1008	1	3	PRKCZ
Pubmed	28719352	Determination of IL-6, TNF-? and VEGF levels in the serums of patients with colorectal cancer.	Pubmed	0.006807	1	0.0089	0.1008	1	3	IL6
Pubmed	18497742	pVHL and PTEN tumour suppressor proteins cooperatively suppress kidney cyst formation.	Pubmed	0.006807	1	0.0089	0.1008	1	3	PTEN
Pubmed	20044998	Genetic risk factors for post-infectious irritable bowel syndrome following a waterborne outbreak of gastroenteritis.	Pubmed	0.006807	1	0.0089	0.1008	1	3	IL6
Pubmed	17618855	Transcriptional control of brown fat determination by PRDM16.	Pubmed	0.006807	1	0.0089	0.1008	1	3	PRDM16
Pubmed	18172037	Angiotensin II activates signal transducer and activators of transcription 3 via Rac1 in atrial myocytes and fibroblasts: implication for the therapeutic effect of statin in atrial structural remodeling.	Pubmed	0.006807	1	0.0089	0.1008	1	3	AGT
Pubmed	15699400	HLA-DR,DQ and APOE genotypes and gender influence in Sardinian primary progressive MS.	Pubmed	0.006807	1	0.0089	0.1008	1	3	APOE
Pubmed	18172008	Repression of PTEN phosphatase by Snail1 transcriptional factor during gamma radiation-induced apoptosis.	Pubmed	0.006807	1	0.0089	0.1008	1	3	PTEN
Pubmed	29802222	IGF-1 facilitates thrombopoiesis primarily through Akt activation.	Pubmed	0.006807	1	0.0089	0.1008	1	3	MPL
Pubmed	19125280	Exercise training reduces cardiac angiotensin II levels and prevents cardiac dysfunction in a genetic model of sympathetic hyperactivity-induced heart failure in mice.	Pubmed	0.006807	1	0.0089	0.1008	1	3	ACE
Pubmed	19895311	Proinflammatory effect of TWEAK/Fn14 interaction in human retinal pigment epithelial cells.	Pubmed	0.006807	1	0.0089	0.1008	1	3	TNFSF12
Pubmed	33855071	Characterization of Growth Differentiation Factors as Inhibitors of TNF-Alpha and IL-6 in Immune-Mediated Inflammatory Disease Rheumatoid Arthritis.	Pubmed	0.006807	1	0.0089	0.1008	1	3	IL6
Pubmed	19183129	Can we identify genes for alcohol consumption in samples ascertained for heterogeneous purposes?	Pubmed	0.006807	1	0.0089	0.1008	1	3	AGT
Pubmed	28058730	Multilocus analysis reveals three candidate genes for Chinese migraine susceptibility.	Pubmed	0.006807	1	0.0089	0.1008	1	3	PRDM16
Pubmed	24106887	Cytokine profiles linked to fatal outcome in infective prosthetic valve endocarditis.	Pubmed	0.006807	1	0.0089	0.1008	1	3	IL6
Pubmed	16652367	Generation of mice harboring a Sox6 conditional null allele.	Pubmed	0.006807	1	0.0089	0.1008	1	3	EPOR
Pubmed	33471392	Increased IL-6 and Potential IL-6 trans-signalling in the airways after an allergen challenge.	Pubmed	0.006807	1	0.0089	0.1008	1	3	IL6
Pubmed	10455108	Engagement of Gab1 and Gab2 in erythropoietin signaling.	Pubmed	0.006807	1	0.0089	0.1008	1	3	EPOR
Pubmed	14697253	Identification of a tissue-non-specific homologue of axonal fasciculation and elongation protein zeta-1.	Pubmed	0.006807	1	0.0089	0.1008	1	3	PRKCZ
Pubmed	30009261	BAFF inhibition attenuates fibrosis in scleroderma by modulating the regulatory and effector B cell balance.	Pubmed	0.006807	1	0.0089	0.1008	1	3	IL6
Pubmed	24222221	Genetic contribution of CYP2C9, CYP2C19, and APOE variants in acenocoumarol response.	Pubmed	0.006807	1	0.0089	0.1008	1	3	APOE
Pubmed	29633065	KDM4B promotes DNA damage response via STAT3 signaling and is a target of CREB in colorectal cancer cells.	Pubmed	0.006807	1	0.0089	0.1008	1	3	KDM4B
Pubmed	26397958	MicroRNA-590 Inhibits Lipoprotein Lipase Expression and Prevents Atherosclerosis in apoE Knockout Mice.	Pubmed	0.006807	1	0.0089	0.1008	1	3	APOE
Pubmed	23862741	The role of Act1, a NF-?B-activating protein, in IL-6 and IL-8 levels induced by IL-17 stimulation in SW982 cells.	Pubmed	0.006807	1	0.0089	0.1008	1	3	IL6
Pubmed	16652388	Expression of mTOR signaling pathway markers in prostate cancer progression.	Pubmed	0.006807	1	0.0089	0.1008	1	3	PTEN
Pubmed	29802249	Integrin beta3 regulates clonality and fate of smooth muscle-derived atherosclerotic plaque cells.	Pubmed	0.006807	1	0.0089	0.1008	1	3	APOE
Pubmed	19680808	Hepatic stellate cell and myofibroblast-like cell gene expression in the explanted cirrhotic livers of patients undergoing liver transplantation.	Pubmed	0.006807	1	0.0089	0.1008	1	3	IL6
Pubmed	15976328	Genetic deletion or antibody blockade of alpha1beta1 integrin induces a stable plaque phenotype in ApoE-/- mice.	Pubmed	0.006807	1	0.0089	0.1008	1	3	APOE
Pubmed	17641224	Loss of elastic fiber integrity and reduction of vascular smooth muscle contraction resulting from the upregulated activities of matrix metalloproteinase-2 and -9 in the thoracic aortic aneurysm in Marfan syndrome.	Pubmed	0.006807	1	0.0089	0.1008	1	3	FBN1
Pubmed	4322742	A dipeptidyl carboxypeptidase that converts angiotensin I and inactivates bradykinin.	Pubmed	0.006807	1	0.0089	0.1008	1	3	ACE
Pubmed	24439382	Myelin membrane wrapping of CNS axons by PI(3,4,5)P3-dependent polarized growth at the inner tongue.	Pubmed	0.006807	1	0.0089	0.1008	1	3	PTEN
Pubmed	14986172	A promoter variant of the ATP-binding cassette transporter A1 gene alters the HDL cholesterol level in the general Japanese population.	Pubmed	0.006807	1	0.0089	0.1008	1	3	APOE
Pubmed	12372336	Gp130 activation by soluble interleukin-6 receptor/interleukin-6 enhances osteoblastic differentiation of human bone marrow-derived mesenchymal stem cells.	Pubmed	0.006807	1	0.0089	0.1008	1	3	IL6
Pubmed	12372335	Suppression of kinesin expression disrupts adenomatous polyposis coli (APC) localization and affects beta-catenin turnover in young adult mouse colon (YAMC) epithelial cells.	Pubmed	0.006807	1	0.0089	0.1008	1	3	CTNNB1
Pubmed	25428218	The role of galectin-3 and galectin-3-binding protein in venous thrombosis.	Pubmed	0.006807	1	0.0089	0.1008	1	3	IL6
Pubmed	15988318	Association between nucleated red blood cells in blood and the levels of erythropoietin, interleukin 3, interleukin 6, and interleukin 12p70.	Pubmed	0.006807	1	0.0089	0.1008	1	3	IL6
Pubmed	31204281	Acylglycerol Kinase Maintains Metabolic State and Immune Responses of CD8	Pubmed	0.006807	1	0.0089	0.1008	1	3	PTEN
Pubmed	32685004	Nuclear MYH9-induced CTNNB1 transcription, targeted by staurosporin, promotes gastric cancer cell anoikis resistance and metastasis.	Pubmed	0.006807	1	0.0089	0.1008	1	3	CTNNB1
Pubmed	19692704	Platelet-associated IgAs and impaired GPVI responses in platelets lacking WIP.	Pubmed	0.006807	1	0.0089	0.1008	1	3	WIPF1
Pubmed	32359033	LncRNA MEG3 contributes to drug resistance in acute myeloid leukemia by positively regulating ALG9 through sponging miR-155.	Pubmed	0.006807	1	0.0089	0.1008	1	3	ALG9
Pubmed	18260994	[Contribution of CYP11B2, REN and AGT genes in genetic predisposition to arterial hypertension associated with hyperaldosteronism].	Pubmed	0.006807	1	0.0089	0.1008	1	3	AGT
Pubmed	20176814	Upregulation of the apelin-APJ pathway promotes neointima formation in the carotid ligation model in mouse.	Pubmed	0.006807	1	0.0089	0.1008	1	3	APOE
Pubmed	9566969	Characterization of the human homologue of the yeast spc98p and its association with gamma-tubulin.	Pubmed	0.006807	1	0.0089	0.1008	1	3	TUBG1
Pubmed	26429162	Real-time quantitative PCR detection of WT1 and M-BCR-ABL expressions in chronic myeloid leukemia.	Pubmed	0.006807	1	0.0089	0.1008	1	3	WT1
Pubmed	18615482	Depletion of intracellular zinc increases expression of tumorigenic cytokines VEGF, IL-6 and IL-8 in prostate cancer cells via NF-kappaB-dependent pathway.	Pubmed	0.006807	1	0.0089	0.1008	1	3	IL6
Pubmed	20581092	The reciprocal relationship between adiponectin and LOX-1 in the regulation of endothelial dysfunction in ApoE knockout mice.	Pubmed	0.006807	1	0.0089	0.1008	1	3	APOE
Pubmed	26728383	[Increased IL-1 and IL-6 expressions are negatively correlated with modified Japanese Orthopedic Association (mJOA) scores of discogenic low back pain].	Pubmed	0.006807	1	0.0089	0.1008	1	3	IL6
Pubmed	20845058	Gingival crevicular fluid IL-6, tPA, PAI-2, albumin levels following initial periodontal treatment in chronic periodontitis patients with or without type 2 diabetes.	Pubmed	0.006807	1	0.0089	0.1008	1	3	IL6
Pubmed	23176367	Association of genome variations in the renin-angiotensin system with physical performance.	Pubmed	0.006807	1	0.0089	0.1008	1	3	ACE
Pubmed	26670485	CTRP3 deficiency reduces liver size and alters IL-6 and TGF? levels in obese mice.	Pubmed	0.006807	1	0.0089	0.1008	1	3	IL6
Pubmed	27253890	Lack of Genetic Interaction between Tbx18 and Tbx2/Tbx20 in Mouse Epicardial Development.	Pubmed	0.006807	1	0.0089	0.1008	1	3	TBX2
Pubmed	24767865	Comparative analyses of individual and multiple alterations of p53, PTEN and p16 in non-small cell lung carcinoma, glioma and breast carcinoma samples.	Pubmed	0.006807	1	0.0089	0.1008	1	3	PTEN
Pubmed	23428306	Components of the interleukin-6 transsignalling system are associated with the metabolic syndrome, endothelial dysfunction and arterial stiffness.	Pubmed	0.006807	1	0.0089	0.1008	1	3	IL6
Pubmed	27345400	KRT19 directly interacts with ?-catenin/RAC1 complex to regulate NUMB-dependent NOTCH signaling pathway and breast cancer properties.	Pubmed	0.006807	1	0.0089	0.1008	1	3	CTNNB1
Pubmed	17991871	Increased smooth muscle cell activation and neointima formation in response to injury in AIF-1 transgenic mice.	Pubmed	0.006807	1	0.0089	0.1008	1	3	APOE
Pubmed	25815691	Tumor necrosis factor-like weak inducer of apoptosis regulates particle-induced inflammatory osteolysis via the p38 mitogen-activated protein kinase signaling pathway.	Pubmed	0.006807	1	0.0089	0.1008	1	3	TNFSF12
Pubmed	17991873	Accumulation of myeloperoxidase-positive neutrophils in atherosclerotic lesions in LDLR-/- mice.	Pubmed	0.006807	1	0.0089	0.1008	1	3	APOE
Pubmed	17991878	Adiponectin inhibits the production of CXC receptor 3 chemokine ligands in macrophages and reduces T-lymphocyte recruitment in atherogenesis.	Pubmed	0.006807	1	0.0089	0.1008	1	3	APOE
Pubmed	20101226	S100A7 (psoriasin) is induced by the proinflammatory cytokines oncostatin-M and interleukin-6 in human breast cancer.	Pubmed	0.006807	1	0.0089	0.1008	1	3	IL6
Pubmed	29483820	Vital Roles of ?-catenin in Trans-differentiation of Chondrocytes to Bone Cells.	Pubmed	0.006807	1	0.0089	0.1008	1	3	CTNNB1
Pubmed	28166537	Synthetic essentiality of chromatin remodelling factor CHD1 in PTEN-deficient cancer.	Pubmed	0.006807	1	0.0089	0.1008	1	3	PTEN
Pubmed	16798748	Adenomatous polyposis coli (APC) differentially regulates beta-catenin phosphorylation and ubiquitination in colon cancer cells.	Pubmed	0.006807	1	0.0089	0.1008	1	3	CTNNB1
Pubmed	12949260	Wnt4 overexpression disrupts normal testicular vasculature and inhibits testosterone synthesis by repressing steroidogenic factor 1/beta-catenin synergy.	Pubmed	0.006807	1	0.0089	0.1008	1	3	CTNNB1
Pubmed	29045075	Immunocytochemistry for SOX-11 and TFE3 as diagnostic markers for solid pseudopapillary neoplasms of the pancreas in FNA biopsies.	Pubmed	0.006807	1	0.0089	0.1008	1	3	CTNNB1
Pubmed	8276416	The mouse apolipoprotein C1 gene: structure and expression.	Pubmed	0.006807	1	0.0089	0.1008	1	3	APOE
Pubmed	27791035	miRNA92a targets KLF2 and the phosphatase PTEN signaling to promote human T follicular helper precursors in T1D islet autoimmunity.	Pubmed	0.006807	1	0.0089	0.1008	1	3	PTEN
Pubmed	11973335	Acetylation of beta-catenin by CREB-binding protein (CBP).	Pubmed	0.006807	1	0.0089	0.1008	1	3	CTNNB1
Pubmed	16845400	Mutations in genes encoding ribonuclease H2 subunits cause Aicardi-Gouti貥s syndrome and mimic congenital viral brain infection.	Pubmed	0.006807	1	0.0089	0.1008	1	3	RNASEH2B
Pubmed	31828271	Pentraxin 3 might be better prognostic serum marker than IL-6, IL-10, and high-sensitivity C-reactive protein for major adverse cardiovascular events in patients with ST-elevation myocardial infarction after bare-metal stent implantation.	Pubmed	0.006807	1	0.0089	0.1008	1	3	IL6
Pubmed	30230913	Night work effects on salivary cytokines TNF, IL-1? and IL-6.	Pubmed	0.006807	1	0.0089	0.1008	1	3	IL6
Pubmed	15638425	Intracellular expression of pro-inflammatory cytokines (IL-1alpha, TNF-alpha, and IL-6) in chronic hepatitis C.	Pubmed	0.006807	1	0.0089	0.1008	1	3	IL6
Pubmed	12445803	Cerebrospinal fluid and serum protein levels of tumour necrosis factor-alpha (TNF-alpha) interleukin-6 (IL-6) and soluble interleukin-6 receptor (sIL-6R gp80) in multiple sclerosis patients.	Pubmed	0.006807	1	0.0089	0.1008	1	3	IL6
Pubmed	24584117	MicroRNA-126-5p promotes endothelial proliferation and limits atherosclerosis by suppressing Dlk1.	Pubmed	0.006807	1	0.0089	0.1008	1	3	APOE
Pubmed	34974060	GALNT4 primes monocytes adhesion and transmigration by regulating O-Glycosylation of PSGL-1 in atherosclerosis.	Pubmed	0.006807	1	0.0089	0.1008	1	3	APOE
Pubmed	15543606	PDGFR-alpha signaling is critical for tooth cusp and palate morphogenesis.	Pubmed	0.006807	1	0.0089	0.1008	1	3	PDGFRA
Pubmed	26082558	B-1b Cells Secrete Atheroprotective IgM and Attenuate Atherosclerosis.	Pubmed	0.006807	1	0.0089	0.1008	1	3	APOE
Pubmed	19339244	FRS2 via fibroblast growth factor receptor 1 is required for platelet-derived growth factor receptor beta-mediated regulation of vascular smooth muscle marker gene expression.	Pubmed	0.006807	1	0.0089	0.1008	1	3	FGFR1
Pubmed	29566768	Functional genomics identifies specific vulnerabilities in PTEN-deficient breast cancer.	Pubmed	0.006807	1	0.0089	0.1008	1	3	PTEN
Pubmed	30323224	PHF19 promotes the proliferation, migration, and chemosensitivity of glioblastoma to doxorubicin through modulation of the SIAH1/?-catenin axis.	Pubmed	0.006807	1	0.0089	0.1008	1	3	CTNNB1
Pubmed	27705004	CRP/IL-6/IL-10 Single-Nucleotide Polymorphisms Correlate with the Susceptibility and Severity of Community-Acquired Pneumonia.	Pubmed	0.006807	1	0.0089	0.1008	1	3	IL6
Pubmed	35412911	A molecular complex of Ca	Pubmed	0.006807	1	0.0089	0.1008	1	3	CACNA1C
Pubmed	26322419	WNT/?-catenin signaling regulates cigarette smoke-induced airway inflammation via the PPAR?/p38 pathway.	Pubmed	0.006807	1	0.0089	0.1008	1	3	CTNNB1
Pubmed	16314507	Shuttling mechanism of peroxisome targeting signal type 1 receptor Pex5: ATP-independent import and ATP-dependent export.	Pubmed	0.006807	1	0.0089	0.1008	1	3	PEX1
Pubmed	21439958	Conditional expression of constitutively active estrogen receptor ? in osteoblasts increases bone mineral density in mice.	Pubmed	0.006807	1	0.0089	0.1008	1	3	IL6
Pubmed	11780067	Selectivity of chromatin-remodelling cofactors for ligand-activated transcription.	Pubmed	0.006807	1	0.0089	0.1008	1	3	ARID1A
Pubmed	15929978	Control of CREB-binding protein signaling by nuclear fibroblast growth factor receptor-1: a novel mechanism of gene regulation.	Pubmed	0.006807	1	0.0089	0.1008	1	3	FGFR1
Pubmed	22728435	Identification of paxillin domains interacting with ?-catenin.	Pubmed	0.006807	1	0.0089	0.1008	1	3	CTNNB1
Pubmed	32758579	Ctnnb1 transcriptional upregulation compensates for Mdm2/p53-mediated ?-catenin degradation in neutrophils following cardioembolic stroke.	Pubmed	0.006807	1	0.0089	0.1008	1	3	CTNNB1
Pubmed	23333633	Up-regulation of miR-182 by ?-catenin in breast cancer increases tumorigenicity and invasiveness by targeting the matrix metalloproteinase inhibitor RECK.	Pubmed	0.006807	1	0.0089	0.1008	1	3	CTNNB1
Pubmed	8386828	Activation of fibroblast growth factor (FGF) receptors by recombinant human FGF-5.	Pubmed	0.006807	1	0.0089	0.1008	1	3	FGFR1
Pubmed	19966299	A beta-catenin/TCF-coordinated chromatin loop at MYC integrates 5' and 3' Wnt responsive enhancers.	Pubmed	0.006807	1	0.0089	0.1008	1	3	CTNNB1
Pubmed	27717083	T-cell acute lymphoblastic leukemia in infants has distinct genetic and epigenetic features compared to childhood cases.	Pubmed	0.006807	1	0.0089	0.1008	1	3	PTEN
Pubmed	26287468	Tet2 is required to resolve inflammation by recruiting Hdac2 to specifically repress IL-6.	Pubmed	0.006807	1	0.0089	0.1008	1	3	IL6
Pubmed	17002555	RANKL treatment releases the negative regulation of the poly(ADP-ribose) polymerase-1 on Tcirg1 gene expression during osteoclastogenesis.	Pubmed	0.006807	1	0.0089	0.1008	1	3	TCIRG1
Pubmed	9867809	Effect of phosphorylation on activities of Rap1A to interact with Raf-1 and to suppress Ras-dependent Raf-1 activation.	Pubmed	0.006807	1	0.0089	0.1008	1	3	RAF1
Pubmed	10950949	Identification of residues important both for primary receptor binding and specificity in fibroblast growth factor-7.	Pubmed	0.006807	1	0.0089	0.1008	1	3	FGFR1
Pubmed	17964282	Oxidation of Prx2 and phosphorylation of GRP58 by angiotensin II in human coronary smooth muscle cells identified by 2D-DIGE analysis.	Pubmed	0.006807	1	0.0089	0.1008	1	3	AGT
Pubmed	11948406	PAK1 primes MEK1 for phosphorylation by Raf-1 kinase during cross-cascade activation of the ERK pathway.	Pubmed	0.006807	1	0.0089	0.1008	1	3	RAF1
Pubmed	31241130	CELF2 suppresses non-small cell lung carcinoma growth by inhibiting the PREX2-PTEN interaction.	Pubmed	0.006807	1	0.0089	0.1008	1	3	PTEN
Pubmed	27035765	IL?6 and IL?8 enhance factor H binding to the cell membranes.	Pubmed	0.006807	1	0.0089	0.1008	1	3	IL6
Pubmed	26299428	Peroxisome proliferator-activated receptor-? inhibits pancreatic cancer cell invasion and metastasis via regulating MMP-2 expression through PTEN.	Pubmed	0.006807	1	0.0089	0.1008	1	3	PTEN
Pubmed	28369102	Abnormal repression of SHP-1, SHP-2 and SOCS-1 transcription sustains the activation of the JAK/STAT3 pathway and the progression of the disease in multiple myeloma.	Pubmed	0.006807	1	0.0089	0.1008	1	3	PTPN11
Pubmed	25502566	Maf1 is a novel target of PTEN and PI3K signaling that negatively regulates oncogenesis and lipid metabolism.	Pubmed	0.006807	1	0.0089	0.1008	1	3	PTEN
Pubmed	18162551	Mechanism of activation of the Formin protein Daam1.	Pubmed	0.006807	1	0.0089	0.1008	1	3	DVL1
Pubmed	34891039	Porphyromonas gingivalis Mfa1 fimbria putatively binds to TLR2 and induces both IL-6 and IL-8 production in human bronchial epithelial cells.	Pubmed	0.006807	1	0.0089	0.1008	1	3	IL6
Pubmed	24922540	Genetic determinants of long-term changes in blood lipid concentrations: 10-year follow-up of the GLACIER study.	Pubmed	0.006807	1	0.0089	0.1008	1	3	APOE
Pubmed	2165484	Characterization of the receptor for keratinocyte growth factor. Evidence for multiple fibroblast growth factor receptors.	Pubmed	0.006807	1	0.0089	0.1008	1	3	FGFR1
Pubmed	21885566	The beta-catenin binding protein ICAT modulates androgen receptor activity.	Pubmed	0.006807	1	0.0089	0.1008	1	3	CTNNB1
Pubmed	12372256	The WH1 and EVH1 domains of WASP and Ena/VASP family members bind distinct sequence motifs.	Pubmed	0.006807	1	0.0089	0.1008	1	3	WIPF1
Pubmed	17881490	The pattern of beta-catenin responsiveness within the mammary gland is regulated by progesterone receptor.	Pubmed	0.006807	1	0.0089	0.1008	1	3	CTNNB1
Pubmed	31591245	An ensemble of flexible conformations underlies mechanotransduction by the cadherin-catenin adhesion complex.	Pubmed	0.006807	1	0.0089	0.1008	1	3	CTNNB1
Pubmed	11399938	Duration of non-Insulin-dependent diabetes mellitus and the TNF-beta NcoI genotype as predictive factors in proliferative diabetic retinopathy.	Pubmed	0.006807	1	0.0089	0.1008	1	3	ACE
Pubmed	17330819	The tyrosine phosphatase SHP-2 regulates differentiation and apoptosis of individual primary T lymphocytes.	Pubmed	0.006807	1	0.0089	0.1008	1	3	PTPN11
Pubmed	24670389	Noncanonical Wnt5a enhances Wnt/?-catenin signaling during osteoblastogenesis.	Pubmed	0.006807	1	0.0089	0.1008	1	3	CTNNB1
Pubmed	23509158	Megakaryocyte-specific deletion of the protein-tyrosine phosphatases Shp1 and Shp2 causes abnormal megakaryocyte development, platelet production, and function.	Pubmed	0.006807	1	0.0089	0.1008	1	3	PTPN11
Pubmed	17317856	Beta-catenin stabilization stalls the transition from double-positive to single-positive stage and predisposes thymocytes to malignant transformation.	Pubmed	0.006807	1	0.0089	0.1008	1	3	CTNNB1
Pubmed	9334184	Erythropoietin induces the tyrosine phosphorylation of insulin receptor substrate-2. An alternate pathway for erythropoietin-induced phosphatidylinositol 3-kinase activation.	Pubmed	0.006807	1	0.0089	0.1008	1	3	EPOR
Pubmed	10073981	The role of interleukin 12 in the development of atherosclerosis in ApoE-deficient mice.	Pubmed	0.006807	1	0.0089	0.1008	1	3	APOE
Pubmed	27023728	Multiple myeloma cells modify VEGF/IL-6 levels and osteogenic potential of bone marrow stromal cells via Notch/miR-223.	Pubmed	0.006807	1	0.0089	0.1008	1	3	IL6
Pubmed	21714002	Disease-related and genetic correlates of psychotic symptoms in Parkinson's disease.	Pubmed	0.006807	1	0.0089	0.1008	1	3	APOE
Pubmed	14734535	A divergent canonical WNT-signaling pathway regulates microtubule dynamics: dishevelled signals locally to stabilize microtubules.	Pubmed	0.006807	1	0.0089	0.1008	1	3	DVL1
Pubmed	14734537	Atypical protein kinase C (PKCzeta/lambda) is a convergent downstream target of the insulin-stimulated phosphatidylinositol 3-kinase and TC10 signaling pathways.	Pubmed	0.006807	1	0.0089	0.1008	1	3	PRKCZ
Pubmed	23933386	Gene expression profiling for analysis acquired oxaliplatin resistant factors in human gastric carcinoma TSGH-S3 cells: the role of IL-6 signaling and Nrf2/AKR1C axis identification.	Pubmed	0.006807	1	0.0089	0.1008	1	3	IL6
Pubmed	24743782	Molecular simulation analysis of the structure complex of C2 domains of DKK family members and ?-propeller domains of LRP5/6: explaining why DKK3 does not bind to LRP5/6.	Pubmed	0.006807	1	0.0089	0.1008	1	3	LRP5
Pubmed	18316369	GSK-3beta regulates proper mitotic spindle formation in cooperation with a component of the gamma-tubulin ring complex, GCP5.	Pubmed	0.006807	1	0.0089	0.1008	1	3	TUBG1
Pubmed	33228208	Dysregulation of Transcription Factor Activity During Formation of Cancer-Associated Fibroblasts.	Pubmed	0.006807	1	0.0089	0.1008	1	3	PTEN
Pubmed	12359225	The nuclear isoform of protein-tyrosine phosphatase TC-PTP regulates interleukin-6-mediated signaling pathway through STAT3 dephosphorylation.	Pubmed	0.006807	1	0.0089	0.1008	1	3	IL6
Pubmed	23249714	[Molecular mechanism of erlotinib resistance in epidermal growth factor receptor mutant non-small cell lung cancer cell line H1650].	Pubmed	0.006807	1	0.0089	0.1008	1	3	PTEN
Pubmed	25103330	Molecular heterogeneity of familial myeloproliferative neoplasms revealed by analysis of the commonly acquired JAK2, CALR and MPL mutations.	Pubmed	0.006807	1	0.0089	0.1008	1	3	MPL
Pubmed	26202512	Synaptotagmins interact with APP and promote A? generation.	Pubmed	0.006807	1	0.0089	0.1008	1	3	SYT1
Pubmed	34582765	Severe Exudative Vitreoretinopathy as a Common Feature for CTNNB1, KIF11 and NDP Variants Plus Sector Degeneration for KIF11.	Pubmed	0.006807	1	0.0089	0.1008	1	3	CTNNB1
Pubmed	34878101	Stabilization of ?-catenin promotes melanocyte specification at the expense of the Schwann cell lineage.	Pubmed	0.006807	1	0.0089	0.1008	1	3	CTNNB1
Pubmed	21741601	Targeting androgen receptor in estrogen receptor-negative breast cancer.	Pubmed	0.006807	1	0.0089	0.1008	1	3	CTNNB1
Pubmed	31098894	Application of next-generation sequencing to screen for pathogenic mutations in 123 unrelated Chinese patients with Marfan syndrome or a related disease.	Pubmed	0.006807	1	0.0089	0.1008	1	3	FBN1
Pubmed	22945920	TRAF-interacting protein (TRIP) negatively regulates IFN-? production and antiviral response by promoting proteasomal degradation of TANK-binding kinase 1.	Pubmed	0.006807	1	0.0089	0.1008	1	3	TRAIP
Pubmed	31300015	Long non-coding RNA LUCAT1/miR-5582-3p/TCF7L2 axis regulates breast cancer stemness via Wnt/?-catenin pathway.	Pubmed	0.006807	1	0.0089	0.1008	1	3	TCF7L2
Pubmed	25382637	C/EBP? promotes angiogenesis through secretion of IL-6, which is inhibited by genistein, in EGFRvIII-positive glioblastoma.	Pubmed	0.006807	1	0.0089	0.1008	1	3	IL6
Pubmed	29743348	Humidity-regulated CLCA2 protects the epidermis from hyperosmotic stress.	Pubmed	0.006807	1	0.0089	0.1008	1	3	FGFR1
Pubmed	29946028	Amyloid clearance defect in ApoE4 astrocytes is reversed by epigenetic correction of endosomal pH.	Pubmed	0.006807	1	0.0089	0.1008	1	3	APOE
Pubmed	26743828	Neurobiology of Elderly Suicide.	Pubmed	0.006807	1	0.0089	0.1008	1	3	APOE
Pubmed	17486624	Absence of PITX2, BARX1, and FOXC1 mutations in De Hauwere syndrome (Axenfeld-Rieger anomaly, hydrocephaly, hearing loss): a 25-year follow up.	Pubmed	0.006807	1	0.0089	0.1008	1	3	FOXC1
Pubmed	23428429	Gata3 antagonizes cancer progression in Pten-deficient prostates.	Pubmed	0.006807	1	0.0089	0.1008	1	3	PTEN
Pubmed	23139287	Genetic Cre-loxP assessment of epicardial cell fate using Wt1-driven Cre alleles.	Pubmed	0.006807	1	0.0089	0.1008	1	3	WT1
Pubmed	22562792	Wnt signaling induces proliferation of sensory precursors in the postnatal mouse cochlea.	Pubmed	0.006807	1	0.0089	0.1008	1	3	CTNNB1
Pubmed	33941693	Dysregulation of Amphiregulin stimulates the pathogenesis of cystic lymphangioma.	Pubmed	0.006807	1	0.0089	0.1008	1	3	PDGFRA
Pubmed	28910203	The T-Box Transcription Factor TBX2 Regulates Cell Proliferation in the Retinal Pigment Epithelium.	Pubmed	0.006807	1	0.0089	0.1008	1	3	TBX2
Pubmed	25862567	Osteopontin, E-cadherin, and ?-catenin expression as prognostic biomarkers in patients with radically resected gastric cancer.	Pubmed	0.006807	1	0.0089	0.1008	1	3	CTNNB1
Pubmed	35422233	MicroRNA-7 Regulates Insulin Signaling Pathway by Targeting IRS1, IRS2, and RAF1 Genes in Gestational Diabetes Mellitus.	Pubmed	0.006807	1	0.0089	0.1008	1	3	RAF1
Pubmed	23825949	CYLD enhances severe listeriosis by impairing IL-6/STAT3-dependent fibrin production.	Pubmed	0.006807	1	0.0089	0.1008	1	3	IL6
Pubmed	23298711	Role of crosstalk between interleukin-6 and transforming growth factor-beta 1 in epithelial-mesenchymal transition and chemoresistance in biliary tract cancer.	Pubmed	0.006807	1	0.0089	0.1008	1	3	IL6
Pubmed	33759343	MicroRNA-216a targets WT1 expression and regulates KRT7 transcription to mediate the progression of pancreatic cancer-A transcriptome analysis.	Pubmed	0.006807	1	0.0089	0.1008	1	3	WT1
Pubmed	19027008	The role of microtubule-associated protein 1S in SOCS3 regulation of IL-6 signaling.	Pubmed	0.006807	1	0.0089	0.1008	1	3	IL6
Pubmed	28455246	Fn14·TRAIL fusion protein is oligomerized by TWEAK into a superefficient TRAIL analog.	Pubmed	0.006807	1	0.0089	0.1008	1	3	TNFSF12
Pubmed	26660958	All Trans-Retinoic Acid Mediates MED28/HMG Box-Containing Protein 1 (HBP1)/?-Catenin Signaling in Human Colorectal Cancer Cells.	Pubmed	0.006807	1	0.0089	0.1008	1	3	CTNNB1
Pubmed	25262842	Advanced oxidation protein products exacerbates lipid accumulation and atherosclerosis through downregulation of ATP-binding cassette transporter A1 and G1 expression in apolipoprotein E knockout mice.	Pubmed	0.006807	1	0.0089	0.1008	1	3	APOE
Pubmed	21044752	Influence of CRP, IL6, and TNFA gene polymorphisms on circulating levels of C-reactive protein in Mexican adolescents.	Pubmed	0.006807	1	0.0089	0.1008	1	3	IL6
Pubmed	14709554	Synaptotagmin interaction with the syntaxin/SNAP-25 dimer is mediated by an evolutionarily conserved motif and is sensitive to inositol hexakisphosphate.	Pubmed	0.006807	1	0.0089	0.1008	1	3	SYT1
Pubmed	35759479	IL-2, IL-6 and chitinase 3-like 2 might predict early relapse activity in multiple sclerosis.	Pubmed	0.006807	1	0.0089	0.1008	1	3	IL6
Pubmed	26971580	Pdgfra and Pdgfrb genetically interact during craniofacial development.	Pubmed	0.006807	1	0.0089	0.1008	1	3	PDGFRA
Pubmed	19339269	Characterization of ERG, AR and PTEN gene status in circulating tumor cells from patients with castration-resistant prostate cancer.	Pubmed	0.006807	1	0.0089	0.1008	1	3	PTEN
Pubmed	31206783	Osteocyte Death and Bone Overgrowth in Mice Lacking Fibroblast Growth Factor Receptors 1 and 2 in Mature Osteoblasts and Osteocytes.	Pubmed	0.006807	1	0.0089	0.1008	1	3	FGFR1
Pubmed	27960200	Systematic Review and Meta-analysis: Gene Association Studies in Neonatal Sepsis.	Pubmed	0.006807	1	0.0089	0.1008	1	3	IL6
Pubmed	29143599	Epistasis, physical capacity-related genes and exceptional longevity: FNDC5 gene interactions with candidate genes FOXOA3 and APOE.	Pubmed	0.006807	1	0.0089	0.1008	1	3	APOE
Pubmed	18448643	CD36/fatty acid translocase, an inflammatory mediator, is involved in hyperlipidemia-induced exacerbation in ischemic brain injury.	Pubmed	0.006807	1	0.0089	0.1008	1	3	APOE
Pubmed	30795516	Regulation of c-Raf Stability through the CTLH Complex.	Pubmed	0.006807	1	0.0089	0.1008	1	3	RAF1
Pubmed	17954973	Cullin4B/E3-ubiquitin ligase negatively regulates beta-catenin.	Pubmed	0.006807	1	0.0089	0.1008	1	3	CTNNB1
Pubmed	8168438	Synaptic vesicle and synaptic membrane glycoproteins during pre- and postnatal development of mouse cerebral cortex, cerebellum and spinal cord.	Pubmed	0.006807	1	0.0089	0.1008	1	3	SYT1
Pubmed	31879991	miR-181a/b-5p regulates human umbilical vein endothelial cell angiogenesis by targeting PDGFRA.	Pubmed	0.006807	1	0.0089	0.1008	1	3	PDGFRA
Pubmed	17521570	Synaptotagmin-1, -2, and -9: Ca(2+) sensors for fast release that specify distinct presynaptic properties in subsets of neurons.	Pubmed	0.006807	1	0.0089	0.1008	1	3	SYT1
Pubmed	25825525	Modulation of Macrophage Gene Expression via Liver X Receptor ? Serine 198 Phosphorylation.	Pubmed	0.006807	1	0.0089	0.1008	1	3	APOE
Pubmed	17616429	Interleukin-6 inhibits human peroxisome proliferator activated receptor alpha gene expression via CCAAT/enhancer-binding proteins in hepatocytes.	Pubmed	0.006807	1	0.0089	0.1008	1	3	IL6
Pubmed	25274455	The gene polymorphisms of UCP1 but not PPAR ? and TCF7L2 are associated with diabetic retinopathy in Chinese type 2 diabetes mellitus cases.	Pubmed	0.006807	1	0.0089	0.1008	1	3	TCF7L2
Pubmed	19797117	Paired box gene 8-peroxisome proliferator-activated receptor-gamma fusion protein and loss of phosphatase and tensin homolog synergistically cause thyroid hyperplasia in transgenic mice.	Pubmed	0.006807	1	0.0089	0.1008	1	3	PTEN
Pubmed	33157202	ALK-1 to ALK-5 ratio dictated by the Akt1-?-catenin pathway regulates TGF?-induced endothelial-to-mesenchymal transition.	Pubmed	0.006807	1	0.0089	0.1008	1	3	CTNNB1
Pubmed	29373769	[Variants in the TNFA, IL6 and IFNG genes are associated with the dengue severity in a sample from Colombian population].	Pubmed	0.006807	1	0.0089	0.1008	1	3	IL6
Pubmed	11468294	Mapping of a region within the N terminus of Jak1 involved in cytokine receptor interaction.	Pubmed	0.006807	1	0.0089	0.1008	1	3	PDGFRA
Pubmed	33121296	Association of	Pubmed	0.006807	1	0.0089	0.1008	1	3	IL6
Pubmed	24261607	ADAMTS13 modulates atherosclerotic plaque progression in mice via a VWF-dependent mechanism.	Pubmed	0.006807	1	0.0089	0.1008	1	3	APOE
Pubmed	8609172	Stimulation of fibroblast growth factor receptor-1 occupancy and signaling by cell surface-associated syndecans and glypican.	Pubmed	0.006807	1	0.0089	0.1008	1	3	FGFR1
Pubmed	33314480	circ_100984-miR-432-3p axis regulated c-Jun/YBX-1/?-catenin feedback loop promotes bladder cancer progression.	Pubmed	0.006807	1	0.0089	0.1008	1	3	CTNNB1
Pubmed	23127535	Severe acute pancreatitis is associated with upregulation of the ACE2-angiotensin-(1-7)-Mas axis and promotes increased circulating angiotensin-(1-7).	Pubmed	0.006807	1	0.0089	0.1008	1	3	AGT
Pubmed	17063141	LEF-1 is crucial for neutrophil granulocytopoiesis and its expression is severely reduced in congenital neutropenia.	Pubmed	0.006807	1	0.0089	0.1008	1	3	CTNNB1
Pubmed	32528035	miR-410 induces both epithelial-mesenchymal transition and radioresistance through activation of the PI3K/mTOR pathway in non-small cell lung cancer.	Pubmed	0.006807	1	0.0089	0.1008	1	3	PTEN
Pubmed	23791731	Polarity-dependent distribution of angiomotin localizes Hippo signaling in preimplantation embryos.	Pubmed	0.006807	1	0.0089	0.1008	1	3	PRKCZ
Pubmed	25502837	PDGFR? and ? play critical roles in mediating Foxq1-driven breast cancer stemness and chemoresistance.	Pubmed	0.006807	1	0.0089	0.1008	1	3	PDGFRA
Pubmed	17579093	Intercellular adhesion molecule-1 deficiency attenuates the development of skin fibrosis in tight-skin mice.	Pubmed	0.006807	1	0.0089	0.1008	1	3	FBN1
Pubmed	21559372	IL-6 stabilizes Twist and enhances tumor cell motility in head and neck cancer cells through activation of casein kinase 2.	Pubmed	0.006807	1	0.0089	0.1008	1	3	IL6
Pubmed	27732936	The ETS factor ESE3/EHF represses IL-6 preventing STAT3 activation and expansion of the prostate cancer stem-like compartment.	Pubmed	0.006807	1	0.0089	0.1008	1	3	IL6
Pubmed	25022957	Pathological activation of canonical nuclear-factor ?B by synergy of tumor necrosis factor ? and TNF-like weak inducer of apoptosis in mouse acute colitis.	Pubmed	0.006807	1	0.0089	0.1008	1	3	TNFSF12
Pubmed	26539799	Human beta-defensins 2 and -3 cointernalize with human immunodeficiency virus via heparan sulfate proteoglycans and reduce infectivity of intracellular virions in tonsil epithelial cells.	Pubmed	0.006807	1	0.0089	0.1008	1	3	HSPG2
Pubmed	33831261	Gain-of-Function Lrp5 Mutation Improves Bone Mass and Strength and Delays Hyperglycemia in a Mouse Model of Insulin-Deficient Diabetes.	Pubmed	0.006807	1	0.0089	0.1008	1	3	LRP5
Pubmed	30097580	Targeting AURKA-CDC25C axis to induce synthetic lethality in ARID1A-deficient colorectal cancer cells.	Pubmed	0.006807	1	0.0089	0.1008	1	3	ARID1A
Pubmed	20042579	Autoimmune disease in Lyn-deficient mice is dependent on an inflammatory environment established by IL-6.	Pubmed	0.006807	1	0.0089	0.1008	1	3	IL6
Pubmed	21354147	Microsomal prostaglandin E synthase-1 inhibits PTEN and promotes experimental cholangiocarcinogenesis and tumor progression.	Pubmed	0.006807	1	0.0089	0.1008	1	3	PTEN
Pubmed	33613117	MEF2A-mediated lncRNA HCP5 Inhibits Gastric Cancer Progression via MiR-106b-5p/p21 Axis.	Pubmed	0.006807	1	0.0089	0.1008	1	3	MEF2A
Pubmed	26802470	Icariin inhibits atherosclerosis progress in Apoe null mice by downregulating CX3CR1 in macrophage.	Pubmed	0.006807	1	0.0089	0.1008	1	3	APOE
Pubmed	20042570	Inhibitory role of sphingosine 1-phosphate receptor 2 in macrophage recruitment during inflammation.	Pubmed	0.006807	1	0.0089	0.1008	1	3	PTEN
Pubmed	30120411	The miR-96 and RAR? signaling axis governs androgen signaling and prostate cancer progression.	Pubmed	0.006807	1	0.0089	0.1008	1	3	PTEN
Pubmed	32504036	Activation of GCN2/ATF4 signals in amygdalar PKC-? neurons promotes WAT browning under leucine deprivation.	Pubmed	0.006807	1	0.0089	0.1008	1	3	EIF2AK4
Pubmed	26779632	MicroRNA-21 promotes proliferation, invasion and suppresses apoptosis in human osteosarcoma line MG63 through PTEN/Akt pathway.	Pubmed	0.006807	1	0.0089	0.1008	1	3	PTEN
Pubmed	18581322	CCL2 recruitment of IL-6-producing CD11b+ monocytes to the draining lymph nodes during the initiation of Th17-dependent B cell-mediated autoimmunity.	Pubmed	0.006807	1	0.0089	0.1008	1	3	IL6
Pubmed	30648289	Chronic pain induces nociceptive neurogenesis in dorsal root ganglia from Sox2-positive satellite cells.	Pubmed	0.006807	1	0.0089	0.1008	1	3	PDGFRA
Pubmed	31708372	Gastrointestinal stromal tumors - Summary of mutational status of the primary/secondary KIT/PDGFRA mutations, BRAF mutations and SDH defects.	Pubmed	0.006807	1	0.0089	0.1008	1	3	PDGFRA
Pubmed	17582674	Serum cytokines as biomarkers for nonsurgical prediction of endometriosis.	Pubmed	0.006807	1	0.0089	0.1008	1	3	IL6
Pubmed	17579030	Beta-catenin expression enhances IL-7 receptor signaling in thymocytes during positive selection.	Pubmed	0.006807	1	0.0089	0.1008	1	3	CTNNB1
Pubmed	24045698	Nephrons require Rho-kinase for proximal-distal polarity development.	Pubmed	0.006807	1	0.0089	0.1008	1	3	WT1
Pubmed	22138288	CCL2 increases MMP-9 expression and cell motility in human chondrosarcoma cells via the Ras/Raf/MEK/ERK/NF-?B signaling pathway.	Pubmed	0.006807	1	0.0089	0.1008	1	3	RAF1
Pubmed	35880246	Ubiquitin-specific protease 28 deubiquitinates TCF7L2 to govern the action of the Wnt signaling pathway in hepatic carcinoma.	Pubmed	0.006807	1	0.0089	0.1008	1	3	TCF7L2
Pubmed	26033244	Childhood trauma and adulthood inflammation: a meta-analysis of peripheral C-reactive protein, interleukin-6 and tumour necrosis factor-?.	Pubmed	0.006807	1	0.0089	0.1008	1	3	IL6
Pubmed	12107263	Aberrant localization of beta-catenin correlates with overexpression of its target gene in human papillary thyroid cancer.	Pubmed	0.006807	1	0.0089	0.1008	1	3	CTNNB1
Pubmed	23093775	Hypoxic pulmonary vasoconstriction requires connexin 40-mediated endothelial signal conduction.	Pubmed	0.006807	1	0.0089	0.1008	1	3	APOE
Pubmed	14661054	Plakoglobin (gamma-catenin) has TCF/LEF family-dependent transcriptional activity in beta-catenin-deficient cell line.	Pubmed	0.006807	1	0.0089	0.1008	1	3	TCF7L2
Pubmed	26515729	Polarized cell migration induces cancer type-specific CD133/integrin/Src/Akt/GSK3?/?-catenin signaling required for maintenance of cancer stem cell properties.	Pubmed	0.006807	1	0.0089	0.1008	1	3	CTNNB1
Pubmed	22933777	GSK3?/axin-1/?-catenin complex is involved in semaphorin3A signaling.	Pubmed	0.006807	1	0.0089	0.1008	1	3	CTNNB1
Pubmed	17665434	Association of interleukin-6 and interleukin-10 genotypes with radiographic damage in rheumatoid arthritis is dependent on autoantibody status.	Pubmed	0.006807	1	0.0089	0.1008	1	3	IL6
Pubmed	31554376	Clinical and Hematological Relevance of JAK2V617F, CALR, and MPL Mutations in Vietnamese Patients with Essential Thrombocythemia.	Pubmed	0.006807	1	0.0089	0.1008	1	3	MPL
Pubmed	22884371	MASTR: a technique for mosaic mutant analysis with spatial and temporal control of recombination using conditional floxed alleles in mice.	Pubmed	0.006807	1	0.0089	0.1008	1	3	FGFR1
Pubmed	26527736	Structural basis for the regulatory role of the PPxY motifs in the thioredoxin-interacting protein TXNIP.	Pubmed	0.006807	1	0.0089	0.1008	1	3	PTPN11
Pubmed	16581771	CCN1/Cyr61 is regulated by the canonical Wnt signal and plays an important role in Wnt3A-induced osteoblast differentiation of mesenchymal stem cells.	Pubmed	0.006807	1	0.0089	0.1008	1	3	CTNNB1
Pubmed	31591355	Transgelin, a p53 and PTEN-Upregulated Gene, Inhibits the Cell Proliferation and Invasion of Human Bladder Carcinoma Cells in Vitro and in Vivo.	Pubmed	0.006807	1	0.0089	0.1008	1	3	PTEN
Pubmed	26429310	Single nucleotide polymorphisms in immune system genes and their association with clinical symptoms persistence in dengue-infected persons.	Pubmed	0.006807	1	0.0089	0.1008	1	3	IL6
Pubmed	21956414	Incidence and clinical characteristics of thyroid cancer in prospective series of individuals with Cowden and Cowden-like syndrome characterized by germline PTEN, SDH, or KLLN alterations.	Pubmed	0.006807	1	0.0089	0.1008	1	3	PTEN
Pubmed	21871065	Developmental patterns and characteristics of epicardial cell markers Tbx18 and Wt1 in murine embryonic heart.	Pubmed	0.006807	1	0.0089	0.1008	1	3	WT1
Pubmed	25201511	Cytosolic phospholipase A2? enhances mouse mortality induced by Pseudomonas aeruginosa pulmonary infection via interleukin 6.	Pubmed	0.006807	1	0.0089	0.1008	1	3	IL6
Pubmed	16762922	Antagonism or synergism. Role of tyrosine phosphatases SHP-1 and SHP-2 in growth factor signaling.	Pubmed	0.006807	1	0.0089	0.1008	1	3	PTPN11
Pubmed	30431102	miR?494?3p promotes the progression of endometrial cancer by regulating the PTEN/PI3K/AKT pathway.	Pubmed	0.006807	1	0.0089	0.1008	1	3	PTEN
Pubmed	1738193	Identification of a novel gene, Vin-1, in murine leukemia virus-induced T-cell leukemias by provirus insertional mutagenesis.	Pubmed	0.006807	1	0.0089	0.1008	1	3	RAF1
Pubmed	17496310	Polymorphism in cytokine genes as prognostic markers in Hodgkin's lymphoma.	Pubmed	0.006807	1	0.0089	0.1008	1	3	IL6
Pubmed	26299839	Angiotensin II-induced TLR4 mediated abdominal aortic aneurysm in apolipoprotein E knockout mice is dependent on STAT3.	Pubmed	0.006807	1	0.0089	0.1008	1	3	APOE
Pubmed	31471585	CDCP1 enhances Wnt signaling in colorectal cancer promoting nuclear localization of ?-catenin and E-cadherin.	Pubmed	0.006807	1	0.0089	0.1008	1	3	CTNNB1
Pubmed	22789539	Nrf2 redirects glucose and glutamine into anabolic pathways in metabolic reprogramming.	Pubmed	0.006807	1	0.0089	0.1008	1	3	PTEN
Pubmed	33941772	Depleting long noncoding RNA HOTAIR attenuates chronic myelocytic leukemia progression by binding to DNA methyltransferase 1 and inhibiting PTEN gene promoter methylation.	Pubmed	0.006807	1	0.0089	0.1008	1	3	PTEN
Pubmed	21765951	The expression of BAFF, APRIL and TWEAK is altered in eczema skin but not in the circulation of atopic and seborrheic eczema patients.	Pubmed	0.006807	1	0.0089	0.1008	1	3	TNFSF12
Pubmed	10347229	Cbl-mediated negative regulation of platelet-derived growth factor receptor-dependent cell proliferation. A critical role for Cbl tyrosine kinase-binding domain.	Pubmed	0.006807	1	0.0089	0.1008	1	3	PDGFRA
Pubmed	8986614	Focal adhesion and stress fiber formation is regulated by tyrosine phosphatase activity.	Pubmed	0.006807	1	0.0089	0.1008	1	3	PTPN11
Pubmed	33529332	Secreted modular calcium-binding protein 1 binds and activates thrombin to account for platelet hyperreactivity in diabetes.	Pubmed	0.006807	1	0.0089	0.1008	1	3	SMOC1
Pubmed	19246912	No genetic association between polymorphisms of heme oxygenase 1 and 2 and Alzheimer's disease in a Japanese population.	Pubmed	0.006807	1	0.0089	0.1008	1	3	APOE
Pubmed	36759130	Reactivity of renal and mesenteric resistance vessels to angiotensin II is mediated by NOXA1/NOX1 and superoxide signaling.	Pubmed	0.006807	1	0.0089	0.1008	1	3	AGT
Pubmed	7911425	A role for CD4+ T cells in the pathogenesis of skin fibrosis in tight skin mice.	Pubmed	0.006807	1	0.0089	0.1008	1	3	FBN1
Pubmed	16436614	A critical role of erythropoietin receptor in neurogenesis and post-stroke recovery.	Pubmed	0.006807	1	0.0089	0.1008	1	3	EPOR
Pubmed	27852702	Gas6/AXL Signaling Regulates Self-Renewal of Chronic Myelogenous Leukemia Stem Cells by Stabilizing ?-Catenin.	Pubmed	0.006807	1	0.0089	0.1008	1	3	CTNNB1
Pubmed	27311882	Chromosome 8p tumor suppressor genes SH2D4A and SORBS3 cooperate to inhibit interleukin-6 signaling in hepatocellular carcinoma.	Pubmed	0.006807	1	0.0089	0.1008	1	3	IL6
Pubmed	15024079	Brn-2 expression controls melanoma proliferation and is directly regulated by beta-catenin.	Pubmed	0.006807	1	0.0089	0.1008	1	3	CTNNB1
Pubmed	33544929	IL-6 and IL-8, secreted by myofibroblasts in the tumor microenvironment, activate HES1 to expand the cancer stem cell population in early colorectal tumor.	Pubmed	0.006807	1	0.0089	0.1008	1	3	IL6
Pubmed	12242666	A new locus for resistance to gamma-radiation-induced thymic lymphoma identified using inter-specific consomic and inter-specific recombinant congenic strains of mice.	Pubmed	0.006807	1	0.0089	0.1008	1	3	PTEN
Pubmed	19015152	Contributions of the two accessory subunits, RNASEH2B and RNASEH2C, to the activity and properties of the human RNase H2 complex.	Pubmed	0.006807	1	0.0089	0.1008	1	3	RNASEH2B
Pubmed	8876196	The cytokine-activated tyrosine kinase JAK2 activates Raf-1 in a p21ras-dependent manner.	Pubmed	0.006807	1	0.0089	0.1008	1	3	RAF1
Pubmed	25970328	The Assembly of EDC4 and Dcp1a into Processing Bodies Is Critical for the Translational Regulation of IL-6.	Pubmed	0.006807	1	0.0089	0.1008	1	3	IL6
Pubmed	23321670	Dynamic visualization of RANKL and Th17-mediated osteoclast function.	Pubmed	0.006807	1	0.0089	0.1008	1	3	TCIRG1
Pubmed	27311853	N'-[(3-[benzyloxy]benzylidene]-3,4,5-trihydroxybenzohydrazide (1) protects mice against colitis induced by dextran sulfate sodium through inhibiting NF?B/IL-6/STAT3 pathway.	Pubmed	0.006807	1	0.0089	0.1008	1	3	IL6
Pubmed	24189439	Autocrine production of interleukin-6 confers ovarian cancer cells resistance to tamoxifen via ER isoforms and SRC-1.	Pubmed	0.006807	1	0.0089	0.1008	1	3	IL6
Pubmed	11289708	Angiotensin converting enzyme DD genotype affects the changes of plasma plasminogen activator inhibitor-1 activity after primary percutaneous transluminal coronary angioplasty in acute myocardial infarction patients.	Pubmed	0.006807	1	0.0089	0.1008	1	3	ACE
Pubmed	19690330	Differential p53-independent outcomes of p19(Arf) loss in oncogenesis.	Pubmed	0.006807	1	0.0089	0.1008	1	3	PTEN
Pubmed	1846043	Platelet-derived growth factor receptor alpha-subunit gene (Pdgfra) is deleted in the mouse patch (Ph) mutation.	Pubmed	0.006807	1	0.0089	0.1008	1	3	PDGFRA
Pubmed	11251183	The interaction between beta-catenin, GSK3beta and APC after motogen induced cell-cell dissociation, and their involvement in signal transduction pathways in prostate cancer.	Pubmed	0.006807	1	0.0089	0.1008	1	3	CTNNB1
Pubmed	20198299	PTEN/pAkt/p53 signaling pathway correlates with the radioresponse of non-small cell lung cancer.	Pubmed	0.006807	1	0.0089	0.1008	1	3	PTEN
Pubmed	26141385	The effect of age at exposure on the inactivating mechanisms and relative contributions of key tumor suppressor genes in radiation-induced mouse T-cell lymphomas.	Pubmed	0.006807	1	0.0089	0.1008	1	3	PTEN
Pubmed	11718065	[A study of relationship between oral contraceptives and gene polymorphism and types of stroke].	Pubmed	0.006807	1	0.0089	0.1008	1	3	ACE
Pubmed	16520487	Active plasma phospholipid transfer protein is associated with apoA-I- but not apoE-containing lipoproteins.	Pubmed	0.006807	1	0.0089	0.1008	1	3	APOE
Pubmed	22560296	S100A6 is transcriptionally regulated by ?-catenin and interacts with a novel target, lamin A/C, in colorectal cancer cells.	Pubmed	0.006807	1	0.0089	0.1008	1	3	CTNNB1
Pubmed	23029125	Src homology-2 domain-containing protein tyrosine phosphatase (SHP) 2 and p38 regulate the expression of chemokine CXCL8 in human astrocytes.	Pubmed	0.006807	1	0.0089	0.1008	1	3	PTPN11
Pubmed	22425021	Prolonged elevation of cytokine levels after human acute ischaemic stroke with evidence of individual variability.	Pubmed	0.006807	1	0.0089	0.1008	1	3	IL6
Pubmed	12746502	Beta3 integrin deficiency promotes atherosclerosis and pulmonary inflammation in high-fat-fed, hyperlipidemic mice.	Pubmed	0.006807	1	0.0089	0.1008	1	3	APOE
Pubmed	9973385	Specificity of the SH2 domains of SHP-1 in the interaction with the immunoreceptor tyrosine-based inhibitory motif-bearing receptor gp49B.	Pubmed	0.006807	1	0.0089	0.1008	1	3	PTPN11
Pubmed	29767245	miR-142-5p regulates CD4+ T cells in human non-small cell lung cancer through PD-L1 expression via the PTEN pathway.	Pubmed	0.006807	1	0.0089	0.1008	1	3	PTEN
Pubmed	25178657	5-Fluorouracil causes severe CNS demyelination by disruption of TCF7L2/HDAC1/HDAC2 complex in adolescent mice.	Pubmed	0.006807	1	0.0089	0.1008	1	3	TCF7L2
Pubmed	25359900	FGF8-FGFR1 signaling acts as a niche factor for maintaining undifferentiated spermatogonia in the mouse.	Pubmed	0.006807	1	0.0089	0.1008	1	3	FGFR1
Pubmed	16052598	Endogenous interleukin-6, but not tumor necrosis factor alpha, contributes to the development of toll-like receptor 4/myeloid differentiation factor 88-mediated acute arthritis in mice.	Pubmed	0.006807	1	0.0089	0.1008	1	3	IL6
Pubmed	15665819	p38 kinase mediates nitric oxide-induced apoptosis of chondrocytes through the inhibition of protein kinase C zeta by blocking autophosphorylation.	Pubmed	0.006807	1	0.0089	0.1008	1	3	PRKCZ
Pubmed	22234156	Association of TCF4 and CLU polymorphisms with Fuchs' endothelial dystrophy and implication of CLU and TGFBI proteins in the disease process.	Pubmed	0.006807	1	0.0089	0.1008	1	3	TCF4
Pubmed	11385507	Lack of macrophage fatty-acid-binding protein aP2 protects mice deficient in apolipoprotein E against atherosclerosis.	Pubmed	0.006807	1	0.0089	0.1008	1	3	APOE
Pubmed	34557919	Wnt/?-catenin signalling is dispensable for adult neural stem cell homeostasis and activation.	Pubmed	0.006807	1	0.0089	0.1008	1	3	CTNNB1
Pubmed	31324197	IL-6 and IL-8 secreted by tumour cells impair the function of NK cells via the STAT3 pathway in oesophageal squamous cell carcinoma.	Pubmed	0.006807	1	0.0089	0.1008	1	3	IL6
Pubmed	25465389	Alginic acid cell entrapment: a novel method for measuring in vivo macrophage cholesterol homeostasis.	Pubmed	0.006807	1	0.0089	0.1008	1	3	APOE
Pubmed	31434755	The autophagy-activating kinase ULK1 mediates clearance of free ?-globin in ?-thalassemia.	Pubmed	0.006807	1	0.0089	0.1008	1	3	EPOR
Pubmed	25022885	Genetic evidence for the involvement of variants at APOE, BIN1, CR1, and PICALM loci in risk of late-onset Alzheimer's disease and evaluation for interactions with APOE genotypes.	Pubmed	0.006807	1	0.0089	0.1008	1	3	APOE
Pubmed	33436942	Clinically relevant variants in a large cohort of Indian patients with Marfan syndrome and related disorders identified by next-generation sequencing.	Pubmed	0.006807	1	0.0089	0.1008	1	3	FBN1
Pubmed	31987502	?-catenin stimulates Tcf7l1 degradation through recruitment of casein kinase 2 in mouse embryonic stem cells.	Pubmed	0.006807	1	0.0089	0.1008	1	3	CTNNB1
Pubmed	34557909	ApoE4 disrupts interaction of sortilin with fatty acid-binding protein 7 essential to promote lipid signaling.	Pubmed	0.006807	1	0.0089	0.1008	1	3	APOE
Pubmed	9434957	Pten, a candidate tumor suppressor gene, maps to mouse chromosome 19.	Pubmed	0.006807	1	0.0089	0.1008	1	3	PTEN
Pubmed	32445180	Association between the IL-6, IL-10, and TNF? gene polymorphisms and preterm-birth in Korean women.	Pubmed	0.006807	1	0.0089	0.1008	1	3	IL6
Pubmed	36639264	The ALDH2, IGSF9, and PRDM16 Proteins as Predictive Biomarkers for Prognosis in Breast Cancer.	Pubmed	0.006807	1	0.0089	0.1008	1	3	PRDM16
Pubmed	32553115	Dynamic control of adipose tissue development and adult tissue homeostasis by platelet-derived growth factor receptor alpha.	Pubmed	0.006807	1	0.0089	0.1008	1	3	PDGFRA
Pubmed	17099216	Microfibril-associated MAGP-2 stimulates elastic fiber assembly.	Pubmed	0.006807	1	0.0089	0.1008	1	3	FBN1
Pubmed	12952969	Interleukin-6 (IL-6) induces insulin resistance in 3T3-L1 adipocytes and is, like IL-8 and tumor necrosis factor-alpha, overexpressed in human fat cells from insulin-resistant subjects.	Pubmed	0.006807	1	0.0089	0.1008	1	3	IL6
Pubmed	32555725	MicroRNA-18a targeting of the STK4/MST1 tumour suppressor is necessary for transformation in HPV positive cervical cancer.	Pubmed	0.006807	1	0.0089	0.1008	1	3	MST1
Pubmed	31446792	Evaluation of the possible association of body mass index and four metabolic gene polymorphisms with longevity in an Italian cohort: a role for	Pubmed	0.006807	1	0.0089	0.1008	1	3	APOE
Pubmed	24897117	Frizzled 7 expression is positively regulated by SIRT1 and ?-catenin in breast cancer cells.	Pubmed	0.006807	1	0.0089	0.1008	1	3	CTNNB1
Pubmed	19584911	AQP1 is not only a water channel: it contributes to cell migration through Lin7/beta-catenin.	Pubmed	0.006807	1	0.0089	0.1008	1	3	CTNNB1
Pubmed	18992915	Peroxiredoxin I, platelet-derived growth factor A, and platelet-derived growth factor receptor alpha are overexpressed in carcinoma ex pleomorphic adenoma: association with malignant transformation.	Pubmed	0.006807	1	0.0089	0.1008	1	3	PDGFRA
Pubmed	26598325	Restoration of skilled locomotion by sprouting corticospinal axons induced by co-deletion of PTEN and SOCS3.	Pubmed	0.006807	1	0.0089	0.1008	1	3	PTEN
Pubmed	14627707	Murine Frizzled-1 behaves as an antagonist of the canonical Wnt/beta-catenin signaling.	Pubmed	0.006807	1	0.0089	0.1008	1	3	CTNNB1
Pubmed	25921297	Docosahexaenoic acid differentially affects TNF? and IL-6 expression in LPS-stimulated RAW 264.7 murine macrophages.	Pubmed	0.006807	1	0.0089	0.1008	1	3	IL6
Pubmed	22679141	From skeleton to cytoskeleton: osteocalcin transforms vascular fibroblasts to myofibroblasts via angiotensin II and Toll-like receptor 4.	Pubmed	0.006807	1	0.0089	0.1008	1	3	AGT
Pubmed	30592964	?-Catenin phosphorylation at Y654 and Y142 is crucial for high mobility group box-1 protein-induced pulmonary vascular hyperpermeability.	Pubmed	0.006807	1	0.0089	0.1008	1	3	CTNNB1
Pubmed	22261717	Nuclear IGF1R is a transcriptional co-activator of LEF1/TCF.	Pubmed	0.006807	1	0.0089	0.1008	1	3	CTNNB1
Pubmed	22199371	Accelerated atherosclerosis in Apoe-/- mice heterozygous for the insulin receptor and the insulin receptor substrate-1.	Pubmed	0.006807	1	0.0089	0.1008	1	3	APOE
Pubmed	30337688	mTOR kinase leads to PTEN-loss-induced cellular senescence by phosphorylating p53.	Pubmed	0.006807	1	0.0089	0.1008	1	3	PTEN
Pubmed	20091488	Relationship of fetuin-A with glomerular filtration rate and endothelial dysfunction in moderate-severe chronic kidney disease.	Pubmed	0.006807	1	0.0089	0.1008	1	3	IL6
Pubmed	29576390	Role for Wnt Signaling in Retinal Neuropil Development: Analysis via RNA-Seq and In Vivo Somatic CRISPR Mutagenesis.	Pubmed	0.006807	1	0.0089	0.1008	1	3	DVL1
Pubmed	20656948	Functional analysis of two distinct bronchiolar progenitors during lung injury and repair.	Pubmed	0.006807	1	0.0089	0.1008	1	3	CTNNB1
Pubmed	26743592	IL-7 signalling represses Bcl-6 and the TFH gene program.	Pubmed	0.006807	1	0.0089	0.1008	1	3	IL6
Pubmed	30362605	RSPO2 enhances cell invasion and migration via the WNT/?-catenin pathway in human gastric cancer.	Pubmed	0.006807	1	0.0089	0.1008	1	3	CTNNB1
Pubmed	25127200	miR-29b suppresses proliferation, migration, and invasion of tongue squamous cell carcinoma through PTEN-AKT signaling pathway by targeting Sp1.	Pubmed	0.006807	1	0.0089	0.1008	1	3	PTEN
Pubmed	20306684	Cytokine gene polymorphisms in Egyptian cases with brain tumors.	Pubmed	0.006807	1	0.0089	0.1008	1	3	IL6
Pubmed	19643985	Mast cells counteract regulatory T-cell suppression through interleukin-6 and OX40/OX40L axis toward Th17-cell differentiation.	Pubmed	0.006807	1	0.0089	0.1008	1	3	IL6
Pubmed	31001636	Circulating obesity-driven biomarkers are associated with risk of clear cell renal cell carcinoma: a two-stage, case-control study.	Pubmed	0.006807	1	0.0089	0.1008	1	3	IL6
Pubmed	26059978	Macrophage SR-BI mediates efferocytosis via Src/PI3K/Rac1 signaling and reduces atherosclerotic lesion necrosis.	Pubmed	0.006807	1	0.0089	0.1008	1	3	APOE
Pubmed	28983080	Biomarkers of inflammation and breast cancer risk: a case-control study nested in the EPIC-Varese cohort.	Pubmed	0.006807	1	0.0089	0.1008	1	3	IL6
Pubmed	29180473	New Mechanisms of Resistance to MEK Inhibitors in Melanoma Revealed by Intravital Imaging.	Pubmed	0.006807	1	0.0089	0.1008	1	3	PTEN
Pubmed	28166197	Chemerin has a protective role in hepatocellular carcinoma by inhibiting the expression of IL-6 and GM-CSF and MDSC accumulation.	Pubmed	0.006807	1	0.0089	0.1008	1	3	IL6
Pubmed	22945641	?-Catenin signaling regulates Foxa2 expression during endometrial hyperplasia formation.	Pubmed	0.006807	1	0.0089	0.1008	1	3	CTNNB1
Pubmed	31987595	Prostaglandin E	Pubmed	0.006807	1	0.0089	0.1008	1	3	IL6
Pubmed	9566905	Axil, a member of the Axin family, interacts with both glycogen synthase kinase 3beta and beta-catenin and inhibits axis formation of Xenopus embryos.	Pubmed	0.006807	1	0.0089	0.1008	1	3	CTNNB1
Pubmed	2261637	Molecular cloning and expression of an IL-6 signal transducer, gp130.	Pubmed	0.006807	1	0.0089	0.1008	1	3	IL6
Pubmed	11877440	Protein kinase C delta regulates function of the DF3/MUC1 carcinoma antigen in beta-catenin signaling.	Pubmed	0.006807	1	0.0089	0.1008	1	3	CTNNB1
Pubmed	16257970	Mutations in the peroxin Pex26p responsible for peroxisome biogenesis disorders of complementation group 8 impair its stability, peroxisomal localization, and interaction with the Pex1p x Pex6p complex.	Pubmed	0.006807	1	0.0089	0.1008	1	3	PEX1
Pubmed	36399096	Associations of the APOE ?2 and ?4 alleles and polygenic profiles comprising APOE-TOMM40-APOC1 variants with Alzheimer's disease biomarkers.	Pubmed	0.006807	1	0.0089	0.1008	1	3	APOE
Pubmed	26021315	The Aurora A-HP1? pathway regulates gene expression and mitosis in cells from the sperm lineage.	Pubmed	0.006807	1	0.0089	0.1008	1	3	TUBG1
Pubmed	33302540	Long Noncoding RNA DANCR Activates Wnt/?-Catenin Signaling through MiR-216a Inhibition in Non-Small Cell Lung Cancer.	Pubmed	0.006807	1	0.0089	0.1008	1	3	CTNNB1
Pubmed	26417439	Atherosclerosis severity is not affected by a deficiency in IL-33/ST2 signaling.	Pubmed	0.006807	1	0.0089	0.1008	1	3	APOE
Pubmed	23103473	Nicotinic acid and DP1 blockade: studies in mouse models of atherosclerosis.	Pubmed	0.006807	1	0.0089	0.1008	1	3	APOE
Pubmed	28671020	The Wnt/?-catenin and PI3K/Akt signaling pathways promote EMT in gastric cancer by epigenetic regulation via H3 lysine 27 acetylation.	Pubmed	0.006807	1	0.0089	0.1008	1	3	CTNNB1
Pubmed	22547438	Gene trapping uncovers sex-specific mechanisms for upstream stimulatory factors 1 and 2 in angiotensinogen expression.	Pubmed	0.006807	1	0.0089	0.1008	1	3	AGT
Pubmed	31434704	The KDM4/JMJD2 histone demethylases are required for hematopoietic stem cell maintenance.	Pubmed	0.006807	1	0.0089	0.1008	1	3	KDM4B
Pubmed	17327410	beta-Trcp mediates ubiquitination and degradation of the erythropoietin receptor and controls cell proliferation.	Pubmed	0.006807	1	0.0089	0.1008	1	3	EPOR
Pubmed	33650028	Loss of endothelial glucocorticoid receptor promotes angiogenesis via upregulation of Wnt/?-catenin pathway.	Pubmed	0.006807	1	0.0089	0.1008	1	3	LRP5
Pubmed	12171912	Interleukin-6 and cAMP induce stromal cell-derived factor-1 chemotaxis in astroglia by up-regulating CXCR4 cell surface expression. Implications for brain inflammation.	Pubmed	0.006807	1	0.0089	0.1008	1	3	IL6
Pubmed	15579444	Deleting TCR alpha beta+ or CD4+ T lymphocytes leads to opposite effects on site-specific atherosclerosis in female apolipoprotein E-deficient mice.	Pubmed	0.006807	1	0.0089	0.1008	1	3	APOE
Pubmed	27600951	The SHP2-ERK2 signaling pathway regulates branched I antigen formation by controlling the binding of CCAAT/enhancer binding protein ? to the IGnTC promoter region during erythroid differentiation.	Pubmed	0.006807	1	0.0089	0.1008	1	3	PTPN11
Pubmed	22043453	C-Raf is required for the initiation of lung cancer by K-Ras(G12D).	Pubmed	0.006807	1	0.0089	0.1008	1	3	RAF1
Pubmed	19751727	Diacylglycerol kinase alpha enhances protein kinase Czeta-dependent phosphorylation at Ser311 of p65/RelA subunit of nuclear factor-kappaB.	Pubmed	0.006807	1	0.0089	0.1008	1	3	PRKCZ
Pubmed	27502483	RECQ5 helicase promotes resolution of conflicts between replication and transcription in human cells.	Pubmed	0.006807	1	0.0089	0.1008	1	3	POLR1A
Pubmed	24800252	IL-6, IL-8, and IL-10 are associated with hyperferritinemia in rapidly progressive interstitial lung disease with polymyositis/dermatomyositis.	Pubmed	0.006807	1	0.0089	0.1008	1	3	IL6
Pubmed	11877385	FRS2 PTB domain conformation regulates interactions with divergent neurotrophic receptors.	Pubmed	0.006807	1	0.0089	0.1008	1	3	FGFR1
Pubmed	26743651	Evidence for genetic regulation of mRNA expression of the dosage-sensitive gene retinoic acid induced-1 (RAI1) in human brain.	Pubmed	0.006807	1	0.0089	0.1008	1	3	RAI1
Pubmed	27021296	CCR5+T-bet+FoxP3+ Effector CD4 T Cells Drive Atherosclerosis.	Pubmed	0.006807	1	0.0089	0.1008	1	3	APOE
Pubmed	33892398	ERK1/2 phosphorylation and IL-6 production are involved in the differential susceptibility to Toxoplasma gondii infection in three types of human (cyto/ syncytio/ extravillous) trophoblast cells.	Pubmed	0.006807	1	0.0089	0.1008	1	3	IL6
Pubmed	27321128	Phosphodiesterase 3B (PDE3B) regulates NLRP3 inflammasome in adipose tissue.	Pubmed	0.006807	1	0.0089	0.1008	1	3	APOE
Pubmed	28193828	Epigenetic Component p66a Modulates Myeloid-Derived Suppressor Cells by Modifying STAT3.	Pubmed	0.006807	1	0.0089	0.1008	1	3	IL6
Pubmed	22344634	Genetic influences on cognitive decline in Parkinson's disease.	Pubmed	0.006807	1	0.0089	0.1008	1	3	APOE
Pubmed	19653274	Lef-1 isoforms regulate different target genes and reduce cellular adhesion.	Pubmed	0.006807	1	0.0089	0.1008	1	3	CTNNB1
Pubmed	17521720	Increased Rac activity is required for the progression of T-lymphomas induced by Pten-deficiency.	Pubmed	0.006807	1	0.0089	0.1008	1	3	PTEN
Pubmed	31108500	Activating MRAS mutations cause Noonan syndrome associated with hypertrophic cardiomyopathy.	Pubmed	0.006807	1	0.0089	0.1008	1	3	MRAS
Pubmed	22898820	The transcription factor Wilms tumor 1 confers resistance in myeloid leukemia cells against the proapoptotic therapeutic agent TRAIL (tumor necrosis factor ?-related apoptosis-inducing ligand) by regulating the antiapoptotic protein Bcl-xL.	Pubmed	0.006807	1	0.0089	0.1008	1	3	WT1
Pubmed	23416685	Upregulation of IL-1?, IL-6, and CCL-2 by a novel mouse model of pancreatic ischemia-reperfusion injury.	Pubmed	0.006807	1	0.0089	0.1008	1	3	IL6
Pubmed	25634659	Association of TNF-alpha, IL-6 and IL-1beta gene polymorphisms with polycystic ovary syndrome: a meta-analysis.	Pubmed	0.006807	1	0.0089	0.1008	1	3	IL6
Pubmed	30912184	The effect of decitabine on the expression and methylation of the PPP1CA, BTG2, and PTEN in association with changes in miR-125b, miR-17, and miR-181b in NALM6 cell line.	Pubmed	0.006807	1	0.0089	0.1008	1	3	PTEN
Pubmed	25609695	Global Oct4 target gene analysis reveals novel downstream PTEN and TNC genes required for drug-resistance and metastasis in lung cancer.	Pubmed	0.006807	1	0.0089	0.1008	1	3	PTEN
Pubmed	26189259	Cervical squamous cancer mRNA profiles reveal the key genes of metastasis and invasion.	Pubmed	0.006807	1	0.0089	0.1008	1	3	PDGFRA
Pubmed	34758082	Alveolar progenitor differentiation and lactation depends on paracrine inhibition of notch via ROBO1/CTNNB1/JAG1.	Pubmed	0.006807	1	0.0089	0.1008	1	3	CTNNB1
Pubmed	26189250	Prognostic value of INPP4B protein immunohistochemistry in ovarian cancer.	Pubmed	0.006807	1	0.0089	0.1008	1	3	PTEN
Pubmed	21044957	Identification of transmembrane protein 88 (TMEM88) as a dishevelled-binding protein.	Pubmed	0.006807	1	0.0089	0.1008	1	3	DVL1
Pubmed	19917453	Reduction of serum lipids by soy protein and soluble fiber is not associated with the ABCG5/G8, apolipoprotein E, and apolipoprotein A1 polymorphisms in a group of hyperlipidemic Mexican subjects.	Pubmed	0.006807	1	0.0089	0.1008	1	3	APOE
Pubmed	27622336	Small-Molecule Targeting of E3 Ligase Adaptor SPOP in Kidney Cancer.	Pubmed	0.006807	1	0.0089	0.1008	1	3	PTEN
Pubmed	17391979	Leptin downregulates ethanol-induced secretion of proinflammatory cytokines and growth factor.	Pubmed	0.006807	1	0.0089	0.1008	1	3	IL6
Pubmed	12624268	Modification of ocular defects in mouse developmental glaucoma models by tyrosinase.	Pubmed	0.006807	1	0.0089	0.1008	1	3	FOXC1
Pubmed	30470572	Interleukin-6 derived from cutaneous deficiency of stearoyl-CoA desaturase- 1 may mediate metabolic organ crosstalk among skin, adipose tissue and liver.	Pubmed	0.006807	1	0.0089	0.1008	1	3	IL6
Pubmed	21029371	Gata4 and Sp1 regulate expression of the erythropoietin receptor in cardiomyocytes.	Pubmed	0.006807	1	0.0089	0.1008	1	3	EPOR
Pubmed	27082237	Whole Exome Sequencing Reveals Homozygous Mutations in RAI1, OTOF, and SLC26A4 Genes Associated with Nonsyndromic Hearing Loss in Altaian Families (South Siberia).	Pubmed	0.006807	1	0.0089	0.1008	1	3	RAI1
Pubmed	19751774	Visfatin through STAT3 activation enhances IL-6 expression that promotes endothelial angiogenesis.	Pubmed	0.006807	1	0.0089	0.1008	1	3	IL6
Pubmed	27707806	Replication of Genome-Wide Association Study Findings of Longevity in White, African American, and Hispanic Women: The Women's Health Initiative.	Pubmed	0.006807	1	0.0089	0.1008	1	3	APOE
Pubmed	27864688	Detection of mutations in the BRAF gene in patients with KIT and PDGFRA wild-type gastrointestinal stromal tumors.	Pubmed	0.006807	1	0.0089	0.1008	1	3	PDGFRA
Pubmed	17785413	Distinct pathways of genomic progression to benign and malignant tumors of the liver.	Pubmed	0.006807	1	0.0089	0.1008	1	3	CTNNB1
Pubmed	19340001	The impact of NOTCH1, FBW7 and PTEN mutations on prognosis and downstream signaling in pediatric T-cell acute lymphoblastic leukemia: a report from the Children's Oncology Group.	Pubmed	0.006807	1	0.0089	0.1008	1	3	PTEN
Pubmed	28479420	CBP/Catenin antagonists: Targeting LSCs' Achilles heel.	Pubmed	0.006807	1	0.0089	0.1008	1	3	CTNNB1
Pubmed	22427564	Effect of berberine on proinflammatory cytokine production by ARPE-19 cells following stimulation with tumor necrosis factor-?.	Pubmed	0.006807	1	0.0089	0.1008	1	3	IL6
Pubmed	24383926	Enhanced high-mobility group box 1 (HMGB1) modulates regulatory T cells (Treg)/T helper 17 (Th17) balance via toll-like receptor (TLR)-4-interleukin (IL)-6 pathway in patients with chronic hepatitis B.	Pubmed	0.006807	1	0.0089	0.1008	1	3	IL6
Pubmed	30866584	GPER Mediates a Feedforward FGF2/FGFR1 Paracrine Activation Coupling CAFs to Cancer Cells toward Breast Tumor Progression.	Pubmed	0.006807	1	0.0089	0.1008	1	3	FGFR1
Pubmed	28600728	The Critical Role of Notch1-TLR 4 Signaling in the Inflammatory and Fungicidal Activity of Macrophages Against Paracoccidioides brasiliensis Strain Pb18.	Pubmed	0.006807	1	0.0089	0.1008	1	3	IL6
Pubmed	14637149	Negative regulation of p21 by beta-catenin/TCF signaling: a novel mechanism by which cell adhesion molecules regulate cell proliferation.	Pubmed	0.006807	1	0.0089	0.1008	1	3	CTNNB1
Pubmed	22234184	A molecular mechanism that links Hippo signalling to the inhibition of Wnt/?-catenin signalling.	Pubmed	0.006807	1	0.0089	0.1008	1	3	CTNNB1
Pubmed	20113333	Screening for MPL mutations in essential thrombocythemia and primary myelofibrosis: normal Mpl expression and absence of constitutive STAT3 and STAT5 activation in MPLW515L-positive platelets.	Pubmed	0.006807	1	0.0089	0.1008	1	3	MPL
Pubmed	27742526	?-Amyloid, APOE and BDNF Genotype, and Depressive and Anxiety Symptoms in Cognitively Normal Older Women and Men.	Pubmed	0.006807	1	0.0089	0.1008	1	3	APOE
Pubmed	24072654	Influence of interleukin gene polymorphisms on development of acute pancreatitis: a systematic review and meta-analysis.	Pubmed	0.006807	1	0.0089	0.1008	1	3	IL6
Pubmed	18025128	The healing myocardium sequentially mobilizes two monocyte subsets with divergent and complementary functions.	Pubmed	0.006807	1	0.0089	0.1008	1	3	APOE
Pubmed	28240436	The CCL17-CCR4 axis between endometrial stromal cells and macrophages contributes to the high levels of IL-6 in ectopic milieu.	Pubmed	0.006807	1	0.0089	0.1008	1	3	IL6
Pubmed	23766515	Sphingosine kinase 1 is regulated by peroxisome proliferator-activated receptor ? in response to free fatty acids and is essential for skeletal muscle interleukin-6 production and signaling in diet-induced obesity.	Pubmed	0.006807	1	0.0089	0.1008	1	3	IL6
Pubmed	23382855	Enrichment of conserved synaptic activity-responsive element in neuronal genes predicts a coordinated response of MEF2, CREB and SRF.	Pubmed	0.006807	1	0.0089	0.1008	1	3	MEF2A
Pubmed	27121621	Cardiac Fibro-Adipocyte Progenitors Express Desmosome Proteins and Preferentially Differentiate to Adipocytes Upon Deletion of the Desmoplakin Gene.	Pubmed	0.006807	1	0.0089	0.1008	1	3	PDGFRA
Pubmed	21173653	Cytokine gene polymorphisms and length of gestation.	Pubmed	0.006807	1	0.0089	0.1008	1	3	IL6
Pubmed	32732289	Gravin-associated kinase signaling networks coordinate ?-tubulin organization at mitotic spindle poles.	Pubmed	0.006807	1	0.0089	0.1008	1	3	TUBG1
Pubmed	18497303	Cardiovascular phenotype of mice lacking all three subtypes of angiotensin II receptors.	Pubmed	0.006807	1	0.0089	0.1008	1	3	AGT
Pubmed	29540470	Sprouty2 loss-induced IL6 drives castration-resistant prostate cancer through scavenger receptor B1.	Pubmed	0.006807	1	0.0089	0.1008	1	3	PTEN
Pubmed	26828804	No relationship between lipoprotein-associated phospholipase A2, proinflammatory cytokines, and neopterin in Alzheimer's disease.	Pubmed	0.006807	1	0.0089	0.1008	1	3	IL6
Pubmed	27477693	Overexpression of PDGFRA cooperates with loss of NF1 and p53 to accelerate the molecular pathogenesis of malignant peripheral nerve sheath tumors.	Pubmed	0.006807	1	0.0089	0.1008	1	3	PDGFRA
Pubmed	33860836	Upregulation of TRIB2 by Wnt/?-catenin activation in BRAF	Pubmed	0.006807	1	0.0089	0.1008	1	3	CTNNB1
Pubmed	26841865	PAK4 Methylation by SETD6 Promotes the Activation of the Wnt/?-Catenin Pathway.	Pubmed	0.006807	1	0.0089	0.1008	1	3	CTNNB1
Pubmed	19543268	Wnt9b signaling regulates planar cell polarity and kidney tubule morphogenesis.	Pubmed	0.006807	1	0.0089	0.1008	1	3	CTNNB1
Pubmed	35831509	Structure-function analysis of the SHOC2-MRAS-PP1C holophosphatase complex.	Pubmed	0.006807	1	0.0089	0.1008	1	3	MRAS
Pubmed	23103763	Reciprocal expression of MRTF-A and myocardin is crucial for pathological vascular remodelling in mice.	Pubmed	0.006807	1	0.0089	0.1008	1	3	APOE
Pubmed	33595945	CircPPP1R12A promotes the progression of colon cancer through regulating CTNNB1 via sponging miR-375.	Pubmed	0.006807	1	0.0089	0.1008	1	3	CTNNB1
Pubmed	28418088	RACK1 forms a complex with FGFR1 and PKM2, and stimulates the growth and migration of squamous lung cancer cells.	Pubmed	0.006807	1	0.0089	0.1008	1	3	FGFR1
Pubmed	18243211	Coupling factor 6 downregulates platelet endothelial cell adhesion molecule-1 via c-Src activation and acts as a proatherogenic molecule.	Pubmed	0.006807	1	0.0089	0.1008	1	3	AGT
Pubmed	31385398	EYA4 inhibits hepatocellular carcinoma by repressing MYCBP by dephosphorylating ?-catenin at Ser552.	Pubmed	0.006807	1	0.0089	0.1008	1	3	CTNNB1
Pubmed	33860801	Regulation of MST complexes and activity via SARAH domain modifications.	Pubmed	0.006807	1	0.0089	0.1008	1	3	MST1
Pubmed	33159601	SHARPIN stabilizes ?-catenin through a linear ubiquitination-independent manner to support gastric tumorigenesis.	Pubmed	0.006807	1	0.0089	0.1008	1	3	CTNNB1
Pubmed	36162851	Enhancing the BOADICEA cancer risk prediction model to incorporate new data on	Pubmed	0.006807	1	0.0089	0.1008	1	3	RAD51C
Pubmed	36174833	Downregulation of ACE, AGTR1, and ACE2 genes mediating SARS-CoV-2 pathogenesis by gut microbiota members and their postbiotics on Caco-2 cells.	Pubmed	0.006807	1	0.0089	0.1008	1	3	ACE
Pubmed	20027290	Tandem ChoRE and CCAAT motifs and associated factors regulate Txnip expression in response to glucose or adenosine-containing molecules.	Pubmed	0.006807	1	0.0089	0.1008	1	3	MLX
Pubmed	23840908	A systematic analysis of the peripheral and CNS effects of systemic LPS, IL-1?, [corrected] TNF-? and IL-6 challenges in C57BL/6 mice.	Pubmed	0.006807	1	0.0089	0.1008	1	3	IL6
Pubmed	29975781	The VTI1A-TCF4 colon cancer fusion protein is a dominant negative regulator of Wnt signaling and is transcriptionally regulated by intestinal homeodomain factor CDX2.	Pubmed	0.006807	1	0.0089	0.1008	1	3	TCF7L2
Pubmed	19626047	IL-6, but not IFN-gamma, triggers apoptosis and inhibits in vivo growth of human malignant T cells on STAT3 silencing.	Pubmed	0.006807	1	0.0089	0.1008	1	3	IL6
Pubmed	34181129	Evaluation of serum interleukin-6 (IL-6), IL-13, and IL-17 levels and computed tomography finding in interstitial lung disease associated with connective tissue disease patients.	Pubmed	0.006807	1	0.0089	0.1008	1	3	IL6
Pubmed	30567480	Angiotensinogen and Megalin Interactions Contribute to Atherosclerosis-Brief Report.	Pubmed	0.006807	1	0.0089	0.1008	1	3	AGT
Pubmed	29660231	Plakoglobin restores tumor suppressor activity of p53	Pubmed	0.006807	1	0.0089	0.1008	1	3	CTNNB1
Pubmed	33556340	TLR4/IL-6/IRF1 signaling regulates androgen receptor expression: A potential therapeutic target to overcome taxol resistance in ovarian cancer.	Pubmed	0.006807	1	0.0089	0.1008	1	3	IL6
Pubmed	28878298	Upregulation of cathepsin C expression contributes to endothelial chymase activation in preeclampsia.	Pubmed	0.006807	1	0.0089	0.1008	1	3	ACE
Pubmed	27441657	TWEAK favors phosphate-induced calcification of vascular smooth muscle cells through canonical and non-canonical activation of NF?B.	Pubmed	0.006807	1	0.0089	0.1008	1	3	TNFSF12
Pubmed	1748287	Human SRF-related proteins: DNA-binding properties and potential regulatory targets.	Pubmed	0.006807	1	0.0089	0.1008	1	3	MEF2A
Pubmed	32421983	An Insight into Primary Congenital Glaucoma.	Pubmed	0.006807	1	0.0089	0.1008	1	3	LTBP2
Pubmed	29420754	Thyroid-Specific PPAR? Deletion Is Benign in the Mouse.	Pubmed	0.006807	1	0.0089	0.1008	1	3	PTEN
Pubmed	35637313	Protocadherin 15 suppresses oligodendrocyte progenitor cell proliferation and promotes motility through distinct signalling pathways.	Pubmed	0.006807	1	0.0089	0.1008	1	3	PDGFRA
Pubmed	20620663	Ventricular maps in 804 ADNI subjects: correlations with CSF biomarkers and clinical decline.	Pubmed	0.006807	1	0.0089	0.1008	1	3	APOE
Pubmed	12421363	Axin negatively affects tau phosphorylation by glycogen synthase kinase 3beta.	Pubmed	0.006807	1	0.0089	0.1008	1	3	CTNNB1
Pubmed	33603171	Cancer-associated fibroblast secretion of PDGFC promotes gastrointestinal stromal tumor growth and metastasis.	Pubmed	0.006807	1	0.0089	0.1008	1	3	PDGFRA
Pubmed	12663465	Association between adiponectin and mediators of inflammation in obese women.	Pubmed	0.006807	1	0.0089	0.1008	1	3	IL6
Pubmed	34470047	DKK1 activates noncanonical NF-?B signaling via IL-6-induced CKAP4 receptor in multiple myeloma.	Pubmed	0.006807	1	0.0089	0.1008	1	3	IL6
Pubmed	12830000	EBP50, a beta-catenin-associating protein, enhances Wnt signaling and is over-expressed in hepatocellular carcinoma.	Pubmed	0.006807	1	0.0089	0.1008	1	3	CTNNB1
Pubmed	26731476	Histone demethylase JMJD2A drives prostate tumorigenesis through transcription factor ETV1.	Pubmed	0.006807	1	0.0089	0.1008	1	3	PTEN
Pubmed	16387874	Quantitative trait locus analysis of atherosclerosis in an intercross between C57BL/6 and C3H mice carrying the mutant apolipoprotein E gene.	Pubmed	0.006807	1	0.0089	0.1008	1	3	APOE
Pubmed	28433630	Loss of MURC/Cavin-4 induces JNK and MMP-9 activity enhancement in vascular smooth muscle cells and exacerbates abdominal aortic aneurysm.	Pubmed	0.006807	1	0.0089	0.1008	1	3	APOE
Pubmed	23489693	Three novel human sporadic melanoma cell lines: signaling pathways controlled by MC1R, BRAF and ?-catenins.	Pubmed	0.006807	1	0.0089	0.1008	1	3	CTNNB1
Pubmed	29660200	Odd-skipped related 1 inhibits lung cancer proliferation and invasion by reducing Wnt signaling through the suppression of SOX9 and ?-catenin.	Pubmed	0.006807	1	0.0089	0.1008	1	3	CTNNB1
Pubmed	22102068	Analysis of PTEN, estrogen receptor ? and progesterone receptor expression in endometrial hyperplasia using tissue microarray.	Pubmed	0.006807	1	0.0089	0.1008	1	3	PTEN
Pubmed	31495784	Myeloid	Pubmed	0.006807	1	0.0089	0.1008	1	3	APOE
Pubmed	22916279	Fractalkine is expressed in early and advanced atherosclerotic lesions and supports monocyte recruitment via CX3CR1.	Pubmed	0.006807	1	0.0089	0.1008	1	3	APOE
Pubmed	24944154	TNF-?, IL-6, and IL-8 cytokines and their association with TNF-?-308 G/A polymorphism and postoperative sepsis.	Pubmed	0.006807	1	0.0089	0.1008	1	3	IL6
Pubmed	33882289	Vaginal Squamous Cell Carcinoma Develops in Mice with Conditional Arid1a Loss and Gain of Oncogenic Kras Driven by Progesterone Receptor Cre.	Pubmed	0.006807	1	0.0089	0.1008	1	3	ARID1A
Pubmed	22383701	Contribution of platelet CX(3)CR1 to platelet-monocyte complex formation and vascular recruitment during hyperlipidemia.	Pubmed	0.006807	1	0.0089	0.1008	1	3	APOE
Pubmed	17210851	Cigarette smoking, CFH, APOE, ELOVL4, and risk of neovascular age-related macular degeneration.	Pubmed	0.006807	1	0.0089	0.1008	1	3	APOE
Pubmed	18353613	Reduction of Akt2 expression inhibits chemotaxis signal transduction in human breast cancer cells.	Pubmed	0.006807	1	0.0089	0.1008	1	3	PRKCZ
Pubmed	24993179	Interleukin-6, but not the interleukin-6 receptor plays a role in recovery from dextran sodium sulfate-induced colitis.	Pubmed	0.006807	1	0.0089	0.1008	1	3	IL6
Pubmed	31409825	ROR? suppresses interleukin-6-mediated hepatic acute phase response.	Pubmed	0.006807	1	0.0089	0.1008	1	3	IL6
Pubmed	16397139	Hepatic lipase deficiency delays atherosclerosis, myocardial infarction, and cardiac dysfunction and extends lifespan in SR-BI/apolipoprotein E double knockout mice.	Pubmed	0.006807	1	0.0089	0.1008	1	3	APOE
Pubmed	28919111	Promethazine Hydrochloride Inhibits Ectopic Fat Cell Formation in Skeletal Muscle.	Pubmed	0.006807	1	0.0089	0.1008	1	3	PDGFRA
Pubmed	9780277	Borrelia burgdorferi-infected, interleukin-6-deficient mice have decreased Th2 responses and increased lyme arthritis.	Pubmed	0.006807	1	0.0089	0.1008	1	3	IL6
Pubmed	23211630	ROCK2 regulates bFGF-induced proliferation of SH-SY5Y cells through GSK-3? and ?-catenin pathway.	Pubmed	0.006807	1	0.0089	0.1008	1	3	CTNNB1
Pubmed	16078594	[The role of polymorphic markers of vasoactive hormones genes in clinical characteristics of chronic glomerulonephritis].	Pubmed	0.006807	1	0.0089	0.1008	1	3	ACE
Pubmed	28129115	HOTAIR Epigenetically Modulates PTEN Expression via MicroRNA-29b: A Novel Mechanism in Regulation of Liver Fibrosis.	Pubmed	0.006807	1	0.0089	0.1008	1	3	PTEN
Pubmed	16397145	Hypercontractile female hearts exhibit increased S-nitrosylation of the L-type Ca2+ channel alpha1 subunit and reduced ischemia/reperfusion injury.	Pubmed	0.006807	1	0.0089	0.1008	1	3	CACNA1C
Pubmed	20389136	Clinical significance of PTEN and p-Akt co-expression in HER2-positive metastatic breast cancer patients treated with trastuzumab-based therapies.	Pubmed	0.006807	1	0.0089	0.1008	1	3	PTEN
Pubmed	27023106	The relationship between visfatin and serum concentrations of C-reactive protein, interleukin 6 in patients with metabolic syndrome.	Pubmed	0.006807	1	0.0089	0.1008	1	3	IL6
Pubmed	33931764	TRIM25 activates AKT/mTOR by inhibiting PTEN via K63-linked polyubiquitination in non-small cell lung cancer.	Pubmed	0.006807	1	0.0089	0.1008	1	3	PTEN
Pubmed	2706836	ATH-3, a new gene for atherosclerosis in the mouse.	Pubmed	0.006807	1	0.0089	0.1008	1	3	APOE
Pubmed	21824802	Mutational analysis of PTEN/PIK3CA/AKT pathway in oral squamous cell carcinoma.	Pubmed	0.006807	1	0.0089	0.1008	1	3	PTEN
Pubmed	27049718	Associations of potentially functional variants in IL-6, JAKs and STAT3 with gastric cancer risk in an eastern Chinese population.	Pubmed	0.006807	1	0.0089	0.1008	1	3	IL6
Pubmed	23911886	Effects of ??-adrenoceptor on scavenger receptor class B type 1 and its signal transduction pathway in apolipoprotein E knockout mice.	Pubmed	0.006807	1	0.0089	0.1008	1	3	APOE
Pubmed	25803229	MiR-21 promotes intrahepatic cholangiocarcinoma proliferation and growth in vitro and in vivo by targeting PTPN14 and PTEN.	Pubmed	0.006807	1	0.0089	0.1008	1	3	PTEN
Pubmed	25360740	TNF?-mediated loss of ?-catenin/E-cadherin association and subsequent increase in cell migration is partially restored by NKX3.1 expression in prostate cells.	Pubmed	0.006807	1	0.0089	0.1008	1	3	CTNNB1
Pubmed	15569926	A critical role for p27kip1 gene dosage in a mouse model of prostate carcinogenesis.	Pubmed	0.006807	1	0.0089	0.1008	1	3	PTEN
Pubmed	16468060	RAAS polymorphisms alter the acute blood pressure response to aerobic exercise among men with hypertension.	Pubmed	0.006807	1	0.0089	0.1008	1	3	ACE
Pubmed	31385385	Late-onset retinal degeneration pathology due to mutations in CTRP5 is mediated through HTRA1.	Pubmed	0.006807	1	0.0089	0.1008	1	3	HTRA1
Pubmed	28868943	Evaluation of pro-oxidant-antioxidant balance (PAB) and its association with inflammatory cytokines in polycystic ovary syndrome (PCOS).	Pubmed	0.006807	1	0.0089	0.1008	1	3	IL6
Pubmed	20849821	ERK1/2 is involved in cyclic compressive force-induced IL-6 secretion in MLO-Y4 cells.	Pubmed	0.006807	1	0.0089	0.1008	1	3	IL6
Pubmed	18387000	Important role of the LKB1-AMPK pathway in suppressing tumorigenesis in PTEN-deficient mice.	Pubmed	0.006807	1	0.0089	0.1008	1	3	PTEN
Pubmed	22033933	Peroxisome proliferator-activated receptor ? (PPAR?) induces PPAR? coactivator 1? (PGC-1?) gene expression and contributes to thermogenic activation of brown fat: involvement of PRDM16.	Pubmed	0.006807	1	0.0089	0.1008	1	3	PRDM16
Pubmed	22562290	TNF-?, myocardial perfusion and function in patients with ST-segment elevation myocardial infarction and primary percutaneous coronary intervention.	Pubmed	0.006807	1	0.0089	0.1008	1	3	IL6
Pubmed	15097233	Blood pressure in relation to three candidate genes in a Chinese population.	Pubmed	0.006807	1	0.0089	0.1008	1	3	ACE
Pubmed	35016421	Expression of interleukin-1 (IL-1), IL-6, and tumor necrosis factor-? (TNF-?) in non-small cell lung cancer and its relationship with the occurrence and prognosis of cancer pain.	Pubmed	0.006807	1	0.0089	0.1008	1	3	IL6
Pubmed	26008979	Vitamin D3-dependent VDR signaling delays ron-mediated breast tumorigenesis through suppression of ?-catenin activity.	Pubmed	0.006807	1	0.0089	0.1008	1	3	CTNNB1
Pubmed	17952840	Visfatin, TNF-alpha and IL-6 mRNA expression is increased in mononuclear cells from type 2 diabetic women.	Pubmed	0.006807	1	0.0089	0.1008	1	3	IL6
Pubmed	25636512	Histone demethylase JMJD2B and JMJD2C induce fibroblast growth factor 2: mediated tumorigenesis of osteosarcoma.	Pubmed	0.006807	1	0.0089	0.1008	1	3	KDM4B
Pubmed	26958016	Contribution of ENPP1, TCF7L2, and FTO polymorphisms to type 2 diabetes in mixed ancestry ethnic population of South Africa.	Pubmed	0.006807	1	0.0089	0.1008	1	3	TCF7L2
Pubmed	15761498	The IL-6-gp130-STAT3 pathway in hepatocytes triggers liver protection in T cell-mediated liver injury.	Pubmed	0.006807	1	0.0089	0.1008	1	3	IL6
Pubmed	34433021	Brain erythropoietin fine-tunes a counterbalance between neurodifferentiation and microglia in the adult hippocampus.	Pubmed	0.006807	1	0.0089	0.1008	1	3	EPOR
Pubmed	34099918	Blockade of the co-inhibitory molecule PD-1 unleashes ILC2-dependent antitumor immunity in melanoma.	Pubmed	0.006807	1	0.0089	0.1008	1	3	PTEN
Pubmed	31554636	Heme-regulated eIF2? kinase in erythropoiesis and hemoglobinopathies.	Pubmed	0.006807	1	0.0089	0.1008	1	3	EPOR
Pubmed	12000749	The T-box repressors TBX2 and TBX3 specifically regulate the tumor suppressor gene p14ARF via a variant T-site in the initiator.	Pubmed	0.006807	1	0.0089	0.1008	1	3	TBX2
Pubmed	18426983	IL-6-dependent spontaneous proliferation is required for the induction of colitogenic IL-17-producing CD8+ T cells.	Pubmed	0.006807	1	0.0089	0.1008	1	3	IL6
Pubmed	29454091	Anlotinib inhibits angiogenesis via suppressing the activation of VEGFR2, PDGFR? and FGFR1.	Pubmed	0.006807	1	0.0089	0.1008	1	3	FGFR1
Pubmed	31615979	Pathogenesis of hypertension in a mouse model for human CLCN2 related hyperaldosteronism.	Pubmed	0.006807	1	0.0089	0.1008	1	3	SLC12A2
Pubmed	25178429	APOE, MAPT, and SNCA genes and cognitive performance in Parkinson disease.	Pubmed	0.006807	1	0.0089	0.1008	1	3	APOE
Pubmed	27404795	Histone deacetylase inhibitor vorinostat (SAHA, MK0683) perturb miR-9-MCPIP1 axis to block IL-1?-induced IL-6 expression in human OA chondrocytes.	Pubmed	0.006807	1	0.0089	0.1008	1	3	IL6
Pubmed	26261251	Contribution of Germline Mutations in the RAD51B, RAD51C, and RAD51D Genes to Ovarian Cancer in the Population.	Pubmed	0.006807	1	0.0089	0.1008	1	3	RAD51C
Pubmed	35016264	LncRNA HCG11 represses ovarian cancer cell growth via AKT signaling pathway.	Pubmed	0.006807	1	0.0089	0.1008	1	3	PTEN
Pubmed	16493060	Potent inhibition of macrophage responses to IFN-gamma by live virulent Mycobacterium tuberculosis is independent of mature mycobacterial lipoproteins but dependent on TLR2.	Pubmed	0.006807	1	0.0089	0.1008	1	3	IL6
Pubmed	17124496	TWEAK, via its receptor Fn14, is a novel regulator of mesenchymal progenitor cells and skeletal muscle regeneration.	Pubmed	0.006807	1	0.0089	0.1008	1	3	TNFSF12
Pubmed	20619710	Mitogen-activated protein kinase phosphatase-1 deficiency decreases atherosclerosis in apolipoprotein E null mice by reducing monocyte chemoattractant protein-1 levels.	Pubmed	0.006807	1	0.0089	0.1008	1	3	APOE
Pubmed	12203362	CCND1- and ERBB2-gene deregulation and PTEN mutation analyses in invasive lobular carcinoma of the breast.	Pubmed	0.006807	1	0.0089	0.1008	1	3	PTEN
Pubmed	16963136	An ITIM-like motif within the CCK2 receptor sequence required for interaction with SHP-2 and the activation of the AKT pathway.	Pubmed	0.006807	1	0.0089	0.1008	1	3	PTPN11
Pubmed	23487197	Association of interleukin 2 (IL-2), interleukin 6 (IL-6), and TNF-alpha (TNF?) gene polymorphisms with paranoid schizophrenia in a Polish population.	Pubmed	0.006807	1	0.0089	0.1008	1	3	IL6
Pubmed	18833191	Endocochlear potential depends on Cl- channels: mechanism underlying deafness in Bartter syndrome IV.	Pubmed	0.006807	1	0.0089	0.1008	1	3	SLC12A2
Pubmed	17065682	Combination of multiple genetic risk factors is synergistically associated with carotid atherosclerosis in Japanese subjects with type 2 diabetes.	Pubmed	0.006807	1	0.0089	0.1008	1	3	ACE
Pubmed	25673642	Atg7 Overcomes Senescence and Promotes Growth of BrafV600E-Driven Melanoma.	Pubmed	0.006807	1	0.0089	0.1008	1	3	PTEN
Pubmed	17090647	Impaired Toll-like receptor 8-mediated IL-6 and TNF-alpha production in antigen-presenting cells from patients with X-linked agammaglobulinemia.	Pubmed	0.006807	1	0.0089	0.1008	1	3	IL6
Pubmed	31914402	TRIM32/USP11 Balances ARID1A Stability and the Oncogenic/Tumor-Suppressive Status of Squamous Cell Carcinoma.	Pubmed	0.006807	1	0.0089	0.1008	1	3	ARID1A
Pubmed	24045154	The transcription factor CREB enhances interleukin-17A production and inflammation in a mouse model of atherosclerosis.	Pubmed	0.006807	1	0.0089	0.1008	1	3	APOE
Pubmed	24082102	Identification of apolipoprotein D as a cardioprotective gene using a mouse model of lethal atherosclerotic coronary artery disease.	Pubmed	0.006807	1	0.0089	0.1008	1	3	APOE
Pubmed	22823957	Wnt/?-catenin pathway regulates ABCB1 transcription in chronic myeloid leukemia.	Pubmed	0.006807	1	0.0089	0.1008	1	3	CTNNB1
Pubmed	27465551	MicroRNA-106b promotes pituitary tumor cell proliferation and invasion through PI3K/AKT signaling pathway by targeting PTEN.	Pubmed	0.006807	1	0.0089	0.1008	1	3	PTEN
Pubmed	27465552	PTP1B promotes aggressiveness of breast cancer cells by regulating PTEN but not EMT.	Pubmed	0.006807	1	0.0089	0.1008	1	3	PTEN
Pubmed	17988804	Association between genetic variants of IL-1beta, IL-6 and TNF-alpha cytokines and cognitive performance in the elderly general population of the MEMO-study.	Pubmed	0.006807	1	0.0089	0.1008	1	3	IL6
Pubmed	29405201	Targeting the IL-6/JAK/STAT3 signalling axis in cancer.	Pubmed	0.006807	1	0.0089	0.1008	1	3	IL6
Pubmed	17901128	Fibroblast growth factor receptor 1 (FGFR1) tyrosine phosphorylation regulates binding of FGFR substrate 2alpha (FRS2alpha) but not FRS2 to the receptor.	Pubmed	0.006807	1	0.0089	0.1008	1	3	FGFR1
Pubmed	24057178	Associations between endothelial nitric oxide synthase A/B, angiotensin converting enzyme I/D and serotonin transporter L/S gene polymorphisms with pulmonary hypertension in COPD patients.	Pubmed	0.006807	1	0.0089	0.1008	1	3	ACE
Pubmed	32998264	Orphan Nuclear Receptor ERR? Is a Novel Transcriptional Regulator of IL-6 Mediated Hepatic BMP6 Gene Expression in Mice.	Pubmed	0.006807	1	0.0089	0.1008	1	3	IL6
Pubmed	23042269	Expression of p130cas, E-cadherin and ?-catenin and their correlation with clinicopathological parameters in non-small cell lung cancer: p130cas over-expression predicts poor prognosis.	Pubmed	0.006807	1	0.0089	0.1008	1	3	CTNNB1
Pubmed	10962556	Inhibition of EGFR-mediated phosphoinositide-3-OH kinase (PI3-K) signaling and glioblastoma phenotype by signal-regulatory proteins (SIRPs).	Pubmed	0.006807	1	0.0089	0.1008	1	3	PTPN11
Pubmed	27465533	Mst1 Kinase Regulates the Actin-Bundling Protein L-Plastin To Promote T Cell Migration.	Pubmed	0.006807	1	0.0089	0.1008	1	3	MST1
Pubmed	24057184	Association of IL-6, TNF-? and IL-10 gene polymorphisms with type 2 diabetes mellitus.	Pubmed	0.006807	1	0.0089	0.1008	1	3	IL6
Pubmed	33859925	MicroRNA-520a Suppresses Pathogenesis and Progression of Non-Small-Cell Lung Cancer through Targeting the RRM2/Wnt Axis.	Pubmed	0.006807	1	0.0089	0.1008	1	3	CTNNB1
Pubmed	28722653	Directing visceral white adipocyte precursors to a thermogenic adipocyte fate improves insulin sensitivity in obese mice.	Pubmed	0.006807	1	0.0089	0.1008	1	3	WT1
Pubmed	12626585	Activation of STAT3 by IL-6 and IL-10 in primary human macrophages is differentially modulated by suppressor of cytokine signaling 3.	Pubmed	0.006807	1	0.0089	0.1008	1	3	IL6
Pubmed	34472763	Identification of intracellular glycosaminoglycan-interacting proteins by affinity purification mass spectrometry.	Pubmed	0.006807	1	0.0089	0.1008	1	3	HTRA1
Pubmed	28024868	Germline Mutations in PALB2, BRCA1, and RAD51C, Which Regulate DNA Recombination Repair, in Patients With Gastric Cancer.	Pubmed	0.006807	1	0.0089	0.1008	1	3	RAD51C
Pubmed	27465549	Downregulation of SLC5A8 inhibits hepatocellular carcinoma progression through regulation of Wnt/?-catenin signaling.	Pubmed	0.006807	1	0.0089	0.1008	1	3	CTNNB1
Pubmed	15337261	Interaction between matrix metalloproteinase 3 and the epsilon4 allele of apolipoprotein E increases the risk of Alzheimer's disease in Finns.	Pubmed	0.006807	1	0.0089	0.1008	1	3	APOE
Pubmed	32744308	Metabolic stress regulates genome-wide transcription in a PTEN-dependent manner.	Pubmed	0.006807	1	0.0089	0.1008	1	3	PTEN
Pubmed	22383685	ApoE promotes hepatic selective uptake but not RCT due to increased ABCA1-mediated cholesterol efflux to plasma.	Pubmed	0.006807	1	0.0089	0.1008	1	3	APOE
Pubmed	17533179	Signal transducer and activator of transcription 1 is required for optimal foam cell formation and atherosclerotic lesion development.	Pubmed	0.006807	1	0.0089	0.1008	1	3	APOE
Pubmed	26912704	Foxc1 reinforces quiescence in self-renewing hair follicle stem cells.	Pubmed	0.006807	1	0.0089	0.1008	1	3	FOXC1
Pubmed	28910745	miR-200bc/429 cluster alleviates inflammation in IgA nephropathy by targeting TWEAK/Fn14.	Pubmed	0.006807	1	0.0089	0.1008	1	3	TNFSF12
Pubmed	34230450	miR-133b targets NCAPH to promote ?-catenin degradation and reduce cancer stem cell maintenance in non-small cell lung cancer.	Pubmed	0.006807	1	0.0089	0.1008	1	3	CTNNB1
Pubmed	21354910	[Effect of TSP-2 antibody against a single epitope of mouse Toll-like receptor 2 extracellular domain on nuclear factor-kappa B and cytokine expression in the intestine of septic mice].	Pubmed	0.006807	1	0.0089	0.1008	1	3	IL6
Pubmed	15677734	TNF-alpha, but not IL-6, stimulates plasminogen activator inhibitor-1 expression in human subcutaneous adipose tissue.	Pubmed	0.006807	1	0.0089	0.1008	1	3	IL6
Pubmed	1321336	Murine helix-loop-helix transcriptional activator proteins binding to the E-box motif of the Akv murine leukemia virus enhancer identified by cDNA cloning.	Pubmed	0.006807	1	0.0089	0.1008	1	3	TCF4
Pubmed	29407881	Combination of biomarkers of vascular calcification and sTWEAK to predict cardiovascular events in chronic kidney disease.	Pubmed	0.006807	1	0.0089	0.1008	1	3	TNFSF12
Pubmed	19940030	TGF-beta downregulates PTEN via activation of NF-kappaB in pancreatic cancer cells.	Pubmed	0.006807	1	0.0089	0.1008	1	3	PTEN
Pubmed	24072707	The function of vacuolar ATPase (V-ATPase) a subunit isoforms in invasiveness of MCF10a and MCF10CA1a human breast cancer cells.	Pubmed	0.006807	1	0.0089	0.1008	1	3	TCIRG1
Pubmed	24863942	MiR-122/Wnt/?-catenin regulatory circuitry sustains glioma progression.	Pubmed	0.006807	1	0.0089	0.1008	1	3	CTNNB1
Pubmed	25587044	Role of Hic-5 in the formation of microvilli-like structures and the monocyte-endothelial interaction that accelerates atherosclerosis.	Pubmed	0.006807	1	0.0089	0.1008	1	3	APOE
Pubmed	33894313	MUC15 loss facilitates epithelial-mesenchymal transition and cancer stemness for prostate cancer metastasis through GSK3?/?-catenin signaling.	Pubmed	0.006807	1	0.0089	0.1008	1	3	CTNNB1
Pubmed	28494468	Genes Involved in Neurodevelopment, Neuroplasticity, and Bipolar Disorder: CACNA1C, CHRNA1, and MAPK1.	Pubmed	0.006807	1	0.0089	0.1008	1	3	CACNA1C
Pubmed	21220346	Loss-of-function mutation in GATA4 causes anomalies of human testicular development.	Pubmed	0.006807	1	0.0089	0.1008	1	3	ZFPM2
Pubmed	32988848	Role of resistin, IL-6 and NH2-terminal portion proBNP in the pathogenesis of cardiac disease in type 2 diabetes mellitus.	Pubmed	0.006807	1	0.0089	0.1008	1	3	IL6
Pubmed	19408015	Localization patterns of fibroblast growth factor 1 and its receptors FGFR1 and FGFR2 in postnatal mouse retina.	Pubmed	0.006807	1	0.0089	0.1008	1	3	FGFR1
Pubmed	22454476	LXR? is uniquely required for maximal reverse cholesterol transport and atheroprotection in ApoE-deficient mice.	Pubmed	0.006807	1	0.0089	0.1008	1	3	APOE
Pubmed	32988919	Predictive Role of TP53, PIK3CA and MLL2 in ER+ HER2+ Breast Bancer: Biomarker Analysis of Neo-ALL-IN [NCT 01275859].	Pubmed	0.006807	1	0.0089	0.1008	1	3	KMT2D
Pubmed	24753582	Control of MT1-MMP transport by atypical PKC during breast-cancer progression.	Pubmed	0.006807	1	0.0089	0.1008	1	3	PRKCZ
Pubmed	18617512	Phosphorylation of Thr-178 and Thr-184 in the TAK1 T-loop is required for interleukin (IL)-1-mediated optimal NFkappaB and AP-1 activation as well as IL-6 gene expression.	Pubmed	0.006807	1	0.0089	0.1008	1	3	IL6
Pubmed	22576936	Peptide-based mediated disruption of N-cadherin-LRP5/6 interaction promotes Wnt signaling and bone formation.	Pubmed	0.006807	1	0.0089	0.1008	1	3	LRP5
Pubmed	22728071	DEC1 binding to the proximal promoter of CYP3A4 ascribes to the downregulation of CYP3A4 expression by IL-6 in primary human hepatocytes.	Pubmed	0.006807	1	0.0089	0.1008	1	3	IL6
Pubmed	31033083	LncRNA TUSC8 inhibits the invasion and migration of cervical cancer cells via miR-641/PTEN axis.	Pubmed	0.006807	1	0.0089	0.1008	1	3	PTEN
Pubmed	18088554	Interleukin -1beta (IL-1 beta), interleukin 6 (IL-6) and tumor necrosis factor (TNF) in plasma and pleural fluid of pneumonia, lung cancer and tuberculous pleuritis.	Pubmed	0.006807	1	0.0089	0.1008	1	3	IL6
Pubmed	7601440	Insertional mutation of the motor endplate disease (med) locus on mouse chromosome 15.	Pubmed	0.006807	1	0.0089	0.1008	1	3	SYT1
Pubmed	19763916	Evaluation of PTEN and Mcl-1 expressions in NSCLC expressing wild-type or mutated EGFR.	Pubmed	0.006807	1	0.0089	0.1008	1	3	PTEN
Pubmed	17220321	Leishmania donovani-induced ceramide as the key mediator of Akt dephosphorylation in murine macrophages: role of protein kinase Czeta and phosphatase.	Pubmed	0.006807	1	0.0089	0.1008	1	3	PRKCZ
Pubmed	28919047	Long non-coding RNA 657 suppresses hepatocellular carcinoma cell growth by acting as a molecular sponge of miR-106a-5p to regulate PTEN expression.	Pubmed	0.006807	1	0.0089	0.1008	1	3	PTEN
Pubmed	18617527	Activation of Cdk2 stimulates proteasome-dependent truncation of tyrosine phosphatase SHP-1 in human proliferating intestinal epithelial cells.	Pubmed	0.006807	1	0.0089	0.1008	1	3	PTPN11
Pubmed	34132362	miR?375/Yes?associated protein axis regulates IL?6 and TGF?? expression, which is involved in the cisplatin?induced resistance of liver cancer cells.	Pubmed	0.006807	1	0.0089	0.1008	1	3	IL6
Pubmed	18519032	Expression of Id and ITF-2 genes in the mammary gland during pregnancy.	Pubmed	0.006807	1	0.0089	0.1008	1	3	TCF4
Pubmed	24533098	RhoC regulates cancer stem cells in head and neck squamous cell carcinoma by overexpressing IL-6 and phosphorylation of STAT3.	Pubmed	0.006807	1	0.0089	0.1008	1	3	IL6
Pubmed	27355132	Remote ischemic postconditioning protects against renal ischemia/reperfusion injury by activation of T-LAK-cell-originated protein kinase (TOPK)/PTEN/Akt signaling pathway mediated anti-oxidation and anti-inflammation.	Pubmed	0.006807	1	0.0089	0.1008	1	3	PTEN
Pubmed	17220301	The MicroRNA let-7a modulates interleukin-6-dependent STAT-3 survival signaling in malignant human cholangiocytes.	Pubmed	0.006807	1	0.0089	0.1008	1	3	IL6
Pubmed	27548498	Leukocyte Beta-Catenin Expression Is Disturbed in Systemic Lupus Erythematosus.	Pubmed	0.006807	1	0.0089	0.1008	1	3	CTNNB1
Pubmed	20693622	CYP46A1 functional promoter haplotypes decipher genetic susceptibility to Alzheimer's disease.	Pubmed	0.006807	1	0.0089	0.1008	1	3	APOE
Pubmed	28842413	NF-?B Activation Protects Oligodendrocytes against Inflammation.	Pubmed	0.006807	1	0.0089	0.1008	1	3	CTNNB1
Pubmed	19940019	Nuclear-cytoplasmic shuttling of Chibby controls beta-catenin signaling.	Pubmed	0.006807	1	0.0089	0.1008	1	3	CTNNB1
Pubmed	22080244	Cadherin-catenin complex dissociation in lobular neoplasia of the breast.	Pubmed	0.006807	1	0.0089	0.1008	1	3	CTNNB1
Pubmed	25130545	The disintegrin and metalloproteinase ADAM10 mediates a canonical Notch-dependent regulation of IL-6 through Dll4 in human endothelial cells.	Pubmed	0.006807	1	0.0089	0.1008	1	3	IL6
Pubmed	17016614	Genetic factors for obesity.	Pubmed	0.006807	1	0.0089	0.1008	1	3	ACE
Pubmed	29660031	Meningioma transcription factors link cell lineage with systemic metabolic cues.	Pubmed	0.006807	1	0.0089	0.1008	1	3	FOXC1
Pubmed	28830450	MicroRNA-218 functions as a tumor suppressor in lung cancer by targeting IL-6/STAT3 and negatively correlates with poor prognosis.	Pubmed	0.006807	1	0.0089	0.1008	1	3	IL6
Pubmed	27852836	Perturbations in actin dynamics reconfigure protein complexes that modulate GCN2 activity and promote an eIF2 response.	Pubmed	0.006807	1	0.0089	0.1008	1	3	EIF2AK4
Pubmed	17439892	Profile of cytokine gene polymorphisms in Iranian multiple sclerosis patients.	Pubmed	0.006807	1	0.0089	0.1008	1	3	IL6
Pubmed	25333257	Fas signaling promotes chemoresistance in gastrointestinal cancer by up-regulating P-glycoprotein.	Pubmed	0.006807	1	0.0089	0.1008	1	3	CTNNB1
Pubmed	15337313	Correlation between synaptogenesis and the PTEN phosphatase expression in dendrites during postnatal brain development.	Pubmed	0.006807	1	0.0089	0.1008	1	3	PTEN
Pubmed	15569856	Signaling via the angiotensin-converting enzyme enhances the expression of cyclooxygenase-2 in endothelial cells.	Pubmed	0.006807	1	0.0089	0.1008	1	3	ACE
Pubmed	23908345	Increased atherosclerotic lesion formation and vascular leukocyte accumulation in renal impairment are mediated by interleukin-17A.	Pubmed	0.006807	1	0.0089	0.1008	1	3	APOE
Pubmed	24023731	miR-346 regulates osteogenic differentiation of human bone marrow-derived mesenchymal stem cells by targeting the Wnt/?-catenin pathway.	Pubmed	0.006807	1	0.0089	0.1008	1	3	CTNNB1
Pubmed	29987839	Synergistic cross-talk of hedgehog and interleukin-6 signaling drives growth of basal cell carcinoma.	Pubmed	0.006807	1	0.0089	0.1008	1	3	IL6
Pubmed	35354467	KMT2C methyltransferase domain regulated INK4A expression suppresses prostate cancer metastasis.	Pubmed	0.006807	1	0.0089	0.1008	1	3	PTEN
Pubmed	22586351	Kras, Pten, NF-?B, and inflammation: dangerous liaisons.	Pubmed	0.006807	1	0.0089	0.1008	1	3	PTEN
Pubmed	29513071	Identification of targets of IL-13 and STAT6 signaling in polycystic kidney disease.	Pubmed	0.006807	1	0.0089	0.1008	1	3	BICC1
Pubmed	11755531	p62 forms a ternary complex with PKCzeta and PAR-4 and antagonizes PAR-4-induced PKCzeta inhibition.	Pubmed	0.006807	1	0.0089	0.1008	1	3	PRKCZ
Pubmed	24401272	Tgfbr2 disruption in postnatal smooth muscle impairs aortic wall homeostasis.	Pubmed	0.006807	1	0.0089	0.1008	1	3	FBN1
Pubmed	15205473	Regulation of androgen receptor signaling by PTEN (phosphatase and tensin homolog deleted on chromosome 10) tumor suppressor through distinct mechanisms in prostate cancer cells.	Pubmed	0.006807	1	0.0089	0.1008	1	3	PTEN
Pubmed	9405455	Vinculin is associated with the E-cadherin adhesion complex.	Pubmed	0.006807	1	0.0089	0.1008	1	3	CTNNB1
Pubmed	31796630	Hypusine biosynthesis in ? cells links polyamine metabolism to facultative cellular proliferation to maintain glucose homeostasis.	Pubmed	0.006807	1	0.0089	0.1008	1	3	PRKCZ
Pubmed	27632392	The Contribution of Mosaic Variants to Autism Spectrum Disorder.	Pubmed	0.006807	1	0.0089	0.1008	1	3	KMT2D
Pubmed	32467227	Combined p53- and PTEN-deficiency activates expression of mesenchyme homeobox 1 (MEOX1) required for growth of triple-negative breast cancer.	Pubmed	0.006807	1	0.0089	0.1008	1	3	PTEN
Pubmed	20113523	MicroRNA-21 inhibitor sensitizes human glioblastoma cells U251 (PTEN-mutant) and LN229 (PTEN-wild type) to taxol.	Pubmed	0.006807	1	0.0089	0.1008	1	3	PTEN
Pubmed	15545843	Multiple Polymorphisms in the renin- angiotensin-aldosterone system (ACE, CYP11B2, AGTR1) and their contribution to hypertension in African Americans and Latinos in the multiethnic cohort.	Pubmed	0.006807	1	0.0089	0.1008	1	3	ACE
Pubmed	16914267	The vascular endothelial growth factor VEGF165 induces perlecan synthesis via VEGF receptor-2 in cultured human brain microvascular endothelial cells.	Pubmed	0.006807	1	0.0089	0.1008	1	3	HSPG2
Pubmed	22319038	Genetic overlap in Kallmann syndrome, combined pituitary hormone deficiency, and septo-optic dysplasia.	Pubmed	0.006807	1	0.0089	0.1008	1	3	FGFR1
Pubmed	31539127	LncRNA MAGI2-AS3 suppresses the proliferation and invasion of non-small cell lung carcinoma through miRNA-23a-3p/PTEN axis.	Pubmed	0.006807	1	0.0089	0.1008	1	3	PTEN
Pubmed	29179997	Elevated cyclic AMP levels promote BRAF	Pubmed	0.006807	1	0.0089	0.1008	1	3	PTEN
Pubmed	21822311	A Rac1/PAK1 cascade controls ?-catenin activation in colon cancer cells.	Pubmed	0.006807	1	0.0089	0.1008	1	3	CTNNB1
Pubmed	15699046	Interaction between LRP5 and Frat1 mediates the activation of the Wnt canonical pathway.	Pubmed	0.006807	1	0.0089	0.1008	1	3	LRP5
Pubmed	19846776	PTEN dosage is essential for neurofibroma development and malignant transformation.	Pubmed	0.006807	1	0.0089	0.1008	1	3	PTEN
Pubmed	9733801	Modulation of kinase activity and oncogenic properties by alternative splicing reveals a novel regulatory mechanism for B-Raf.	Pubmed	0.006807	1	0.0089	0.1008	1	3	RAF1
Pubmed	32817494	The glutathione peroxidase 8 (GPX8)/IL-6/STAT3 axis is essential in maintaining an aggressive breast cancer phenotype.	Pubmed	0.006807	1	0.0089	0.1008	1	3	IL6
Pubmed	16870943	Aberrant distribution of ADAM3 in sperm from both angiotensin-converting enzyme (Ace)- and calmegin (Clgn)-deficient mice.	Pubmed	0.006807	1	0.0089	0.1008	1	3	ACE
Pubmed	18522647	Role of IL-17, transforming growth factor-beta, and IL-6 in the development of arthritis and production of anti-outer surface protein A borreliacidal antibodies in Borrelia-vaccinated and -challenged mice.	Pubmed	0.006807	1	0.0089	0.1008	1	3	IL6
Pubmed	36715607	Nupr1 deficiency downregulates HtrA1, enhances SMAD1 signaling, and suppresses age-related bone loss in male mice.	Pubmed	0.006807	1	0.0089	0.1008	1	3	HTRA1
Pubmed	35733270	IFT80 negatively regulates osteoclast differentiation via association with Cbl-b to disrupt TRAF6 stabilization and activation.	Pubmed	0.006807	1	0.0089	0.1008	1	3	IFT80
Pubmed	30771091	Suramin protects hepatocytes from LPS-induced apoptosis by regulating mitochondrial stress and inactivating the JNK-Mst1 signaling pathway.	Pubmed	0.006807	1	0.0089	0.1008	1	3	MST1
Pubmed	19435525	TCF/beta-catenin plays an important role in HCCR-1 oncogene expression.	Pubmed	0.006807	1	0.0089	0.1008	1	3	CTNNB1
Pubmed	9108391	Genetic influences determining progenitor cell mobilization and leukocytosis induced by granulocyte colony-stimulating factor.	Pubmed	0.006807	1	0.0089	0.1008	1	3	MPL
Pubmed	24167614	Triple negative breast tumors in African-American and Hispanic/Latina women are high in CD44+, low in CD24+, and have loss of PTEN.	Pubmed	0.006807	1	0.0089	0.1008	1	3	PTEN
Pubmed	23137310	Fibroblast growth factor signaling regulates neurogenesis at multiple stages in the embryonic olfactory epithelium.	Pubmed	0.006807	1	0.0089	0.1008	1	3	FGFR1
Pubmed	31253870	TBX2 interacts with heterochromatin protein 1 to recruit a novel repression complex to EGR1-targeted promoters to drive the proliferation of breast cancer cells.	Pubmed	0.006807	1	0.0089	0.1008	1	3	TBX2
Pubmed	23573206	Genetic loci associated with Alzheimer's disease and cerebrospinal fluid biomarkers in a Finnish case-control cohort.	Pubmed	0.006807	1	0.0089	0.1008	1	3	APOE
Pubmed	10441168	The involvement of beta2-glycoprotein I (beta2-GPI) in human and murine atherosclerosis.	Pubmed	0.006807	1	0.0089	0.1008	1	3	APOE
Pubmed	21895402	Over-expression of protein kinase C?isoforms (?, ?, ? and ?) in squamous cervical cancer.	Pubmed	0.006807	1	0.0089	0.1008	1	3	PRKCZ
Pubmed	19005290	Matrix metalloproteinases and inflammatory markers in coronary artery ectasia: their relationship to severity of coronary artery ectasia.	Pubmed	0.006807	1	0.0089	0.1008	1	3	IL6
Pubmed	26562020	SNPase-ARMS qPCR: Ultrasensitive Mutation-Based Detection of Cell-Free Tumor DNA in Melanoma Patients.	Pubmed	0.006807	1	0.0089	0.1008	1	3	PTEN
Pubmed	23778311	Multifaceted roles of GSK-3 and Wnt/?-catenin in hematopoiesis and leukemogenesis: opportunities for therapeutic intervention.	Pubmed	0.006807	1	0.0089	0.1008	1	3	CTNNB1
Pubmed	22669242	JAK/STAT3 pathway inhibition blocks skeletal muscle wasting downstream of IL-6 and in experimental cancer cachexia.	Pubmed	0.006807	1	0.0089	0.1008	1	3	IL6
Pubmed	19665805	IL-6 trans-signaling and the frequency of CD4+FOXP3+ cells in women with reproductive failure.	Pubmed	0.006807	1	0.0089	0.1008	1	3	IL6
Pubmed	8166647	Neutrophil lysosomal dysfunctions in mutant C57 Bl/6J mice: interstrain variations in content of lysosomal elastase, cathepsin G and their inhibitors.	Pubmed	0.006807	1	0.0089	0.1008	1	3	FBN1
Pubmed	18039971	Obligatory participation of macrophages in an angiopoietin 2-mediated cell death switch.	Pubmed	0.006807	1	0.0089	0.1008	1	3	LRP5
Pubmed	23125311	Contribution of endogenous glucocorticoids and their intravascular metabolism by 11?-HSDs to postangioplasty neointimal proliferation in mice.	Pubmed	0.006807	1	0.0089	0.1008	1	3	APOE
Pubmed	9493833	Expressions of PDGF receptor alpha, c-Kit and Flk1 genes clustering in mouse chromosome 5 define distinct subsets of nascent mesodermal cells.	Pubmed	0.006807	1	0.0089	0.1008	1	3	PDGFRA
Pubmed	26080030	The Relationship between Zinc Status and Inflammatory Marker Levels in Rural Korean Adults Aged 40 and Older.	Pubmed	0.006807	1	0.0089	0.1008	1	3	IL6
Pubmed	34614499	Elevation of LncRNA ENST00000453774.1 Prevents Renal Fibrosis by Upregulating FBN1, IGF1R, and KLF7.	Pubmed	0.006807	1	0.0089	0.1008	1	3	FBN1
Pubmed	27253588	Interleukin 6 modulates PPAR? and PGC-1? and is involved in high-fat diet induced cardiac lipotoxicity in mouse.	Pubmed	0.006807	1	0.0089	0.1008	1	3	IL6
Pubmed	24464578	A snapshot of ubiquitin chain elongation: lysine 48-tetra-ubiquitin slows down ubiquitination.	Pubmed	0.006807	1	0.0089	0.1008	1	3	CTNNB1
Pubmed	28648376	Sam68 Allows Selective Targeting of Human Cancer Stem Cells.	Pubmed	0.006807	1	0.0089	0.1008	1	3	CTNNB1
Pubmed	30893596	Prolyl Isomerase Pin1 Suppresses Thermogenic Programs in Adipocytes by Promoting Degradation of Transcriptional Co-activator PRDM16.	Pubmed	0.006807	1	0.0089	0.1008	1	3	PRDM16
Pubmed	19327545	Intestinal Bifidobacterium association in germ-free T cell receptor transgenic mice down-regulates dietary antigen-specific immune responses of the small intestine but enhances those of the large intestine.	Pubmed	0.006807	1	0.0089	0.1008	1	3	IL6
Pubmed	27367030	Acquired nintedanib resistance in FGFR1-driven small cell lung cancer: role of endothelin-A receptor-activated ABCB1 expression.	Pubmed	0.006807	1	0.0089	0.1008	1	3	FGFR1
Pubmed	22491738	The significance of PTEN and AKT aberrations in pediatric T-cell acute lymphoblastic leukemia.	Pubmed	0.006807	1	0.0089	0.1008	1	3	PTEN
Pubmed	30014851	Arid1a restrains Kras-dependent changes in acinar cell identity.	Pubmed	0.006807	1	0.0089	0.1008	1	3	ARID1A
Pubmed	34240166	Increased miR-6875-5p inhibits plasmacytoid dendritic cell differentiation via the STAT3/E2-2 pathway in recurrent spontaneous abortion.	Pubmed	0.006807	1	0.0089	0.1008	1	3	TCF4
Pubmed	23754392	Ca2+/calmodulin-dependent protein kinase kinase ? phosphorylation of Sirtuin 1 in endothelium is atheroprotective.	Pubmed	0.006807	1	0.0089	0.1008	1	3	APOE
Pubmed	30026867	Transcription factor AP-4 promotes tumorigenic capability and activates the Wnt/?-catenin pathway in hepatocellular carcinoma.	Pubmed	0.006807	1	0.0089	0.1008	1	3	DVL1
Pubmed	25384422	Activation of the Wnt/?-catenin pathway represses the transcription of the ?-amyloid precursor protein cleaving enzyme (BACE1) via binding of T-cell factor-4 to BACE1 promoter.	Pubmed	0.006807	1	0.0089	0.1008	1	3	TCF4
Pubmed	18184658	Inhibitors of cathepsin B improve memory and reduce beta-amyloid in transgenic Alzheimer disease mice expressing the wild-type, but not the Swedish mutant, beta-secretase site of the amyloid precursor protein.	Pubmed	0.006807	1	0.0089	0.1008	1	3	PDGFRA
Pubmed	17317723	Tobacco smoke cooperates with interleukin-1beta to alter beta-catenin trafficking in vascular endothelium resulting in increased permeability and induction of cyclooxygenase-2 expression in vitro and in vivo.	Pubmed	0.006807	1	0.0089	0.1008	1	3	CTNNB1
Pubmed	18992635	Prevalence of mutations in APC, CTNNB1, and BRAF in Tunisian patients with sporadic colorectal cancer.	Pubmed	0.006807	1	0.0089	0.1008	1	3	CTNNB1
Pubmed	35615794	[The IL-6/STAT3 signaling pathway mediated by radiotherapy regulates the expression of PD-L1 in esophageal cancer cells].	Pubmed	0.006807	1	0.0089	0.1008	1	3	IL6
Pubmed	15917810	Vascular respiratory uncoupling increases blood pressure and atherosclerosis.	Pubmed	0.006807	1	0.0089	0.1008	1	3	APOE
Pubmed	34638474	Endometrial PTEN Deficiency Leads to SMAD2/3 Nuclear Translocation.	Pubmed	0.006807	1	0.0089	0.1008	1	3	PTEN
Pubmed	32359370	BRIP1, RAD51C, and RAD51D mutations are associated with high susceptibility to ovarian cancer: mutation prevalence and precise risk estimates based on a pooled analysis of ~30,000 cases.	Pubmed	0.006807	1	0.0089	0.1008	1	3	RAD51C
Pubmed	20428811	Wnt signaling may be activated in a subset of Peutz-Jeghers syndrome polyps closely correlating to LKB1 expression.	Pubmed	0.006807	1	0.0089	0.1008	1	3	CTNNB1
Pubmed	1370651	Protein-tyrosine phosphatase expression in pre-B cell NALM-6.	Pubmed	0.006807	1	0.0089	0.1008	1	3	PTPN11
Pubmed	24738290	[Influence of various bacterial ligand application methods on cytokine expression].	Pubmed	0.006807	1	0.0089	0.1008	1	3	IL6
Pubmed	18353866	Role of extracellular nucleotide phosphohydrolysis in intestinal ischemia-reperfusion injury.	Pubmed	0.006807	1	0.0089	0.1008	1	3	IL6
Pubmed	20571031	Stage-specific control of connective tissue growth factor (CTGF/CCN2) expression in chondrocytes by Sox9 and beta-catenin.	Pubmed	0.006807	1	0.0089	0.1008	1	3	CTNNB1
Pubmed	30171668	Regulation of Human Airway Epithelial Tissue Stem Cell Differentiation by ?-Catenin, P300, and CBP.	Pubmed	0.006807	1	0.0089	0.1008	1	3	CTNNB1
Pubmed	23186335	Expression and clinical significance of FAK, ILK, and PTEN in salivary adenoid cystic carcinoma.	Pubmed	0.006807	1	0.0089	0.1008	1	3	PTEN
Pubmed	27059323	Mutation of genes of the PI3K/AKT pathway in breast cancer supports their potential importance as biomarker for breast cancer aggressiveness.	Pubmed	0.006807	1	0.0089	0.1008	1	3	PTEN
Pubmed	27538791	Impact of oviductal versus ovarian epithelial cell of origin on ovarian endometrioid carcinoma phenotype in the mouse.	Pubmed	0.006807	1	0.0089	0.1008	1	3	PTEN
Pubmed	14615289	Angiotensin-converting enzyme is involved in outside-in signaling in endothelial cells.	Pubmed	0.006807	1	0.0089	0.1008	1	3	ACE
Pubmed	22307379	Aberrant expression of nuclear vimentin and related epithelial-mesenchymal transition markers in nasopharyngeal carcinoma.	Pubmed	0.006807	1	0.0089	0.1008	1	3	CTNNB1
Pubmed	27370645	Decreased expression of microRNA-21 is associated with increased cytokine production in peripheral blood mononuclear cells (PBMCs) of obese type 2 diabetic and non-diabetic subjects.	Pubmed	0.006807	1	0.0089	0.1008	1	3	IL6
Pubmed	36979407	G Protein-Dependent Activation of the PKA-Erk1/2 Pathway by the Striatal Dopamine D1/D3 Receptor Heteromer Involves Beta-Arrestin and the Tyrosine Phosphatase Shp-2.	Pubmed	0.006807	1	0.0089	0.1008	1	3	PTPN11
Pubmed	24356815	Activation of AR sensitizes breast carcinomas to NVP-BEZ235's therapeutic effect mediated by PTEN and KLLN upregulation.	Pubmed	0.006807	1	0.0089	0.1008	1	3	PTEN
Pubmed	23632023	Matrix metalloproteinase 8 (collagenase 2) induces the expression of interleukins 6 and 8 in breast cancer cells.	Pubmed	0.006807	1	0.0089	0.1008	1	3	IL6
Pubmed	32661238	Circ-ADAM9 targeting PTEN and ATG7 promotes autophagy and apoptosis of diabetic endothelial progenitor cells by sponging mir-20a-5p.	Pubmed	0.006807	1	0.0089	0.1008	1	3	PTEN
Pubmed	12061792	CAS/CSE 1 stimulates E-cadhrin-dependent cell polarity in HT-29 human colon epithelial cells.	Pubmed	0.006807	1	0.0089	0.1008	1	3	CTNNB1
Pubmed	10636891	Inhibition of the c-Jun N-terminal kinase/AP-1 and NF-kappaB pathways by PICOT, a novel protein kinase C-interacting protein with a thioredoxin homology domain.	Pubmed	0.006807	1	0.0089	0.1008	1	3	PRKCZ
Pubmed	19710016	Diacylglycerol kinase eta augments C-Raf activity and B-Raf/C-Raf heterodimerization.	Pubmed	0.006807	1	0.0089	0.1008	1	3	RAF1
Pubmed	25612735	Transglutaminase 2 promotes PDGF-mediated activation of PDGFR/Akt1 and ?-catenin signaling in vascular smooth muscle cells and supports neointima formation.	Pubmed	0.006807	1	0.0089	0.1008	1	3	CTNNB1
Pubmed	32648256	Genetic polymorphisms in the Interleukins IL1B, IL4, and IL6 are associated with concomitant periodontitis and type 2 diabetes mellitus in Brazilian patients.	Pubmed	0.006807	1	0.0089	0.1008	1	3	IL6
Pubmed	34626520	Effect of IL-6, IL-8/CXCL8, IP-10/CXCL 10 levels on the severity in COVID 19 infection.	Pubmed	0.006807	1	0.0089	0.1008	1	3	IL6
Pubmed	14520463	Wnt-signalling pathway in ovarian epithelial tumours: increased expression of beta-catenin and GSK3beta.	Pubmed	0.006807	1	0.0089	0.1008	1	3	CTNNB1
Pubmed	33676388	Plasma asprosin, CCDC80 and ANGPTL4 levels are associated with metabolic and cardiovascular risk in patients with inflammatory bowel disease.	Pubmed	0.006807	1	0.0089	0.1008	1	3	FBN1
Pubmed	22248288	Understanding the physical interactions in the FGF21/FGFR/?-Klotho complex: structural requirements and implications in FGF21 signaling.	Pubmed	0.006807	1	0.0089	0.1008	1	3	FGFR1
Pubmed	20208519	Transcription-independent ARF regulation in oncogenic stress-mediated p53 responses.	Pubmed	0.006807	1	0.0089	0.1008	1	3	TRIP12
Pubmed	18292388	Adiponectin protects against angiotensin II or tumor necrosis factor alpha-induced endothelial cell monolayer hyperpermeability: role of cAMP/PKA signaling.	Pubmed	0.006807	1	0.0089	0.1008	1	3	AGT
Pubmed	25130271	Hsp27 regulates EGF/?-catenin mediated epithelial to mesenchymal transition in prostate cancer.	Pubmed	0.006807	1	0.0089	0.1008	1	3	CTNNB1
Pubmed	9419974	Induction of a beta-catenin-LEF-1 complex by wnt-1 and transforming mutants of beta-catenin.	Pubmed	0.006807	1	0.0089	0.1008	1	3	CTNNB1
Pubmed	17653089	Inappropriate activation of androgen receptor by relaxin via beta-catenin pathway.	Pubmed	0.006807	1	0.0089	0.1008	1	3	CTNNB1
Pubmed	26961412	Hyperactive mTOR signals in the proopiomelanocortin-expressing hippocampal neurons cause age-dependent epilepsy and premature death in mice.	Pubmed	0.006807	1	0.0089	0.1008	1	3	PTEN
Pubmed	21690299	The lysyl oxidase propeptide interacts with the receptor-type protein tyrosine phosphatase kappa and inhibits ?-catenin transcriptional activity in lung cancer cells.	Pubmed	0.006807	1	0.0089	0.1008	1	3	CTNNB1
Pubmed	33353557	Germline variation of Ribonuclease H2 genes in ovarian cancer patients.	Pubmed	0.006807	1	0.0089	0.1008	1	3	RNASEH2B
Pubmed	15459208	Inhibition of gap junction activity through the release of the C1B domain of protein kinase Cgamma (PKCgamma) from 14-3-3: identification of PKCgamma-binding sites.	Pubmed	0.006807	1	0.0089	0.1008	1	3	RAF1
Pubmed	23732914	PD-1 increases PTEN phosphatase activity while decreasing PTEN protein stability by inhibiting casein kinase 2.	Pubmed	0.006807	1	0.0089	0.1008	1	3	PTEN
Pubmed	33255170	The Genetic Basis of Primary Myelofibrosis and Its Clinical Relevance.	Pubmed	0.006807	1	0.0089	0.1008	1	3	MPL
Pubmed	16133456	Expression of beta-catenin, p63 and CD34 in hair follicles during the course of androgenetic alopecia.	Pubmed	0.006807	1	0.0089	0.1008	1	3	CTNNB1
Pubmed	19103758	PTEN loss promotes mitochondrially dependent type II Fas-induced apoptosis via PEA-15.	Pubmed	0.006807	1	0.0089	0.1008	1	3	PTEN
Pubmed	20186801	Effects of germline mutations in the Ras/MAPK signaling pathway on adaptive behavior: cardiofaciocutaneous syndrome and Noonan syndrome.	Pubmed	0.006807	1	0.0089	0.1008	1	3	PTPN11
Pubmed	31228937	Circular RNA circSLC8A1 acts as a sponge of miR-130b/miR-494 in suppressing bladder cancer progression via regulating PTEN.	Pubmed	0.006807	1	0.0089	0.1008	1	3	PTEN
Pubmed	29096839	Lipoprotein apheresis downregulates IL-1?, IL-6 and TNF-? mRNA expression in severe dyslipidaemia.	Pubmed	0.006807	1	0.0089	0.1008	1	3	IL6
Pubmed	20392954	RIM1alpha and interacting proteins involved in presynaptic plasticity mediate prepulse inhibition and additional behaviors linked to schizophrenia.	Pubmed	0.006807	1	0.0089	0.1008	1	3	SYT1
Pubmed	33711076	Minimal role of interleukin 6 and toll-like receptor 2 and 4 in murine models of immune-mediated bone marrow failure.	Pubmed	0.006807	1	0.0089	0.1008	1	3	IL6
Pubmed	20465852	Clinical significance of preoperative serum vascular endothelial growth factor, interleukin-6, and C-reactive protein level in colorectal cancer.	Pubmed	0.006807	1	0.0089	0.1008	1	3	IL6
Pubmed	26092098	Promoting macrophage survival delays progression of pre-existing atherosclerotic lesions through macrophage-derived apoE.	Pubmed	0.006807	1	0.0089	0.1008	1	3	APOE
Pubmed	18725219	Stabilization of beta-catenin induces pancreas tumor formation.	Pubmed	0.006807	1	0.0089	0.1008	1	3	CTNNB1
Pubmed	30362213	MALAT1 promoted cell proliferation and migration via MALAT1/miR-155/MEF2A pathway in hypoxia of cardiac stem cells.	Pubmed	0.006807	1	0.0089	0.1008	1	3	MEF2A
Pubmed	30315824	Distinct pathways affected by menin versus MLL1/MLL2 in MLL-rearranged acute myeloid leukemia.	Pubmed	0.006807	1	0.0089	0.1008	1	3	KMT2D
Pubmed	25945695	Activated cdc42-associated kinase is up-regulated in non-small-cell lung cancer and necessary for FGFR-mediated AKT activation.	Pubmed	0.006807	1	0.0089	0.1008	1	3	FGFR1
Pubmed	31226168	Autocrine STAT3 activation in HPV positive cervical cancer through a virus-driven Rac1-NF?B-IL-6 signalling axis.	Pubmed	0.006807	1	0.0089	0.1008	1	3	IL6
Pubmed	33760186	Tumor suppressor role of sFRP?4 in hepatocellular carcinoma via the Wnt/??catenin signaling pathway.	Pubmed	0.006807	1	0.0089	0.1008	1	3	CTNNB1
Pubmed	25661872	Activating CAR and ?-catenin induces uncontrolled liver growth and tumorigenesis.	Pubmed	0.006807	1	0.0089	0.1008	1	3	CTNNB1
Pubmed	12940515	Balance of pro- and anti-inflammatory cytokines in liver surgery.	Pubmed	0.006807	1	0.0089	0.1008	1	3	IL6
Pubmed	21148317	Homocysteine suppresses the expression of the collagen cross-linker lysyl oxidase involving IL-6, Fli1, and epigenetic DNA methylation.	Pubmed	0.006807	1	0.0089	0.1008	1	3	IL6
Pubmed	34242625	PTEN protects kidney against acute kidney injury by alleviating apoptosis and promoting autophagy via regulating HIF1-? and mTOR through PI3K/Akt pathway.	Pubmed	0.006807	1	0.0089	0.1008	1	3	PTEN
Pubmed	27492973	Anthelmintic Niclosamide Disrupts the Interplay of p65 and FOXM1/?-catenin and Eradicates Leukemia Stem Cells in Chronic Myelogenous Leukemia.	Pubmed	0.006807	1	0.0089	0.1008	1	3	CTNNB1
Pubmed	7969158	RAS and RAF-1 form a signalling complex with MEK-1 but not MEK-2.	Pubmed	0.006807	1	0.0089	0.1008	1	3	RAF1
Pubmed	33760163	Phosphorylated?myosin light chain mediates the destruction of small intestinal epithelial tight junctions in mice with acute liver failure.	Pubmed	0.006807	1	0.0089	0.1008	1	3	IL6
Pubmed	34687571	N-myc downstream regulated family member 1 (NDRG1) is enriched in myelinating oligodendrocytes and impacts myelin degradation in response to demyelination.	Pubmed	0.006807	1	0.0089	0.1008	1	3	PDGFRA
Pubmed	23091417	ACE/ACE2 ratio and MMP-9 activity as potential biomarkers in tuberculous pleural effusions.	Pubmed	0.006807	1	0.0089	0.1008	1	3	ACE
Pubmed	10514484	Unique lipoproteins secreted by primary astrocytes from wild type, apoE (-/-), and human apoE transgenic mice.	Pubmed	0.006807	1	0.0089	0.1008	1	3	APOE
Pubmed	23316072	Role of ?-catenin-regulated CCN matricellular proteins in epithelial repair after inflammatory lung injury.	Pubmed	0.006807	1	0.0089	0.1008	1	3	CTNNB1
Pubmed	24704835	RMP promotes venous metastases of hepatocellular carcinoma through promoting IL-6 transcription.	Pubmed	0.006807	1	0.0089	0.1008	1	3	IL6
Pubmed	32242003	Exosome-transmitted lncRNA UFC1 promotes non-small-cell lung cancer progression by EZH2-mediated epigenetic silencing of PTEN expression.	Pubmed	0.006807	1	0.0089	0.1008	1	3	PTEN
Pubmed	34868079	A Serum Biomarker Panel of exomiR-451a, exomiR-25-3p and Soluble TWEAK for Early Diagnosis of Rheumatoid Arthritis.	Pubmed	0.006807	1	0.0089	0.1008	1	3	TNFSF12
Pubmed	27703006	Bipartite Role of Heat Shock Protein 90 (Hsp90) Keeps CRAF Kinase Poised for Activation.	Pubmed	0.006807	1	0.0089	0.1008	1	3	RAF1
Pubmed	25683249	Double minute amplification of mutant PDGF receptor ? in a mouse glioma model.	Pubmed	0.006807	1	0.0089	0.1008	1	3	PDGFRA
Pubmed	29806793	Curcumin reduces the expression of interleukin 1? and the production of interleukin 6 and tumor necrosis factor alpha by M1 macrophages from patients with Behcet's disease.	Pubmed	0.006807	1	0.0089	0.1008	1	3	IL6
Pubmed	7935795	Activation of Raf-1 by 14-3-3 proteins.	Pubmed	0.006807	1	0.0089	0.1008	1	3	RAF1
Pubmed	15976028	IL-6 trans-signaling via STAT3 directs T cell infiltration in acute inflammation.	Pubmed	0.006807	1	0.0089	0.1008	1	3	IL6
Pubmed	20957652	Characterization of a mouse Scube3 reporter line.	Pubmed	0.006807	1	0.0089	0.1008	1	3	CTNNB1
Pubmed	28732206	A UTX-MLL4-p300 Transcriptional Regulatory Network Coordinately Shapes Active Enhancer Landscapes for Eliciting Transcription.	Pubmed	0.006807	1	0.0089	0.1008	1	3	KMT2D
Pubmed	34239033	lncRNA NEAT1 aggravates sepsis-induced lung injury by regulating the miR-27a/PTEN axis.	Pubmed	0.006807	1	0.0089	0.1008	1	3	PTEN
Pubmed	22466651	Aberrant nuclear localization of EBP50 promotes colorectal carcinogenesis in xenotransplanted mice by modulating TCF-1 and ?-catenin interactions.	Pubmed	0.006807	1	0.0089	0.1008	1	3	CTNNB1
Pubmed	23840886	Functional comparison of human adenomatous polyposis coli (APC) and APC-like in targeting beta-catenin for degradation.	Pubmed	0.006807	1	0.0089	0.1008	1	3	CTNNB1
Pubmed	27911872	P120 regulates beta-catenin nuclear translocation through E-cadherin endocytosis in ventilator-induced lung injury.	Pubmed	0.006807	1	0.0089	0.1008	1	3	CTNNB1
Pubmed	20029940	Suggestive synergy between genetic variants in TF and HFE as risk factors for Alzheimer's disease.	Pubmed	0.006807	1	0.0089	0.1008	1	3	APOE
Pubmed	26684358	MicroRNA-1225-5p inhibits proliferation and metastasis of gastric carcinoma through repressing insulin receptor substrate-1 and activation of ?-catenin signaling.	Pubmed	0.006807	1	0.0089	0.1008	1	3	CTNNB1
Pubmed	33135394	MiR-503 suppresses fibroblast activation and myofibroblast differentiation by targeting VEGFA and FGFR1 in silica-induced pulmonary fibrosis.	Pubmed	0.006807	1	0.0089	0.1008	1	3	FGFR1
Pubmed	20847078	Increased upper airway cytokines and oxidative stress in severe obstructive sleep apnoea.	Pubmed	0.006807	1	0.0089	0.1008	1	3	IL6
Pubmed	28240364	N-cadherin Regulation of Bone Growth and Homeostasis Is Osteolineage Stage-Specific.	Pubmed	0.006807	1	0.0089	0.1008	1	3	LRP5
Pubmed	26055143	Association of CCND1 overexpression with KRAS and PTEN alterations in specific subtypes of non-small cell lung carcinoma and its influence on patients' outcome.	Pubmed	0.006807	1	0.0089	0.1008	1	3	PTEN
Pubmed	25514317	Co-expression of CD40/CD40L on XG1 multiple myeloma cells promotes IL-6 autocrine function.	Pubmed	0.006807	1	0.0089	0.1008	1	3	IL6
Pubmed	23174221	Beta-catenin signaling induces CYP1A1 expression by disrupting adherens junctions in Caco-2 human colon carcinoma cells.	Pubmed	0.006807	1	0.0089	0.1008	1	3	CTNNB1
Pubmed	25847223	IL-6 blockade reverses the abnormal STAT activation of peripheral blood leukocytes from rheumatoid arthritis patients.	Pubmed	0.006807	1	0.0089	0.1008	1	3	IL6
Pubmed	25262148	The association between lipid metabolism gene polymorphisms and nephropathy in type 2 diabetes: a meta-analysis.	Pubmed	0.006807	1	0.0089	0.1008	1	3	APOE
Pubmed	22415091	Nuclear transport of Wilms' tumour protein Wt1 involves importins ? and ?.	Pubmed	0.006807	1	0.0089	0.1008	1	3	WT1
Pubmed	26525674	?-Catenin signaling regulates temporally discrete phases of anterior taste bud development.	Pubmed	0.006807	1	0.0089	0.1008	1	3	CTNNB1
Pubmed	27500376	TMPRSS2-ERG gene fusion is rare compared to PTEN deletions in stage T1a prostate cancer.	Pubmed	0.006807	1	0.0089	0.1008	1	3	PTEN
Pubmed	31263109	The P-selectin and PSGL-1 axis accelerates atherosclerosis via activation of dendritic cells by the TLR4 signaling pathway.	Pubmed	0.006807	1	0.0089	0.1008	1	3	APOE
Pubmed	23174213	Osteopetrosis, osteopetrorickets and hypophosphatemic rickets differentially affect dentin and enamel mineralization.	Pubmed	0.006807	1	0.0089	0.1008	1	3	TCIRG1
Pubmed	25526314	Interleukin-17 receptor a signaling in transformed enterocytes promotes early colorectal tumorigenesis.	Pubmed	0.006807	1	0.0089	0.1008	1	3	IL6
Pubmed	16804085	ACE and ACE2 activity in diabetic mice.	Pubmed	0.006807	1	0.0089	0.1008	1	3	ACE
Pubmed	25514345	Leukemia inhibitory factor tips the immune balance towards regulatory T cells in multiple sclerosis.	Pubmed	0.006807	1	0.0089	0.1008	1	3	IL6
Pubmed	25730041	Association of PS1 1/2, ACE I/D, and LRP C/T polymorphisms with Alzheimer's disease in the Chinese population: a meta-analysis of case-control studies.	Pubmed	0.006807	1	0.0089	0.1008	1	3	ACE
Pubmed	27862460	Intracellular cysteine oxidation is modulated by aquaporin-8-mediated hydrogen peroxide channeling in leukaemia cells.	Pubmed	0.006807	1	0.0089	0.1008	1	3	PTEN
Pubmed	23874238	Disease-related growth factor and embryonic signaling pathways modulate an enhancer of TCF21 expression at the 6q23.2 coronary heart disease locus.	Pubmed	0.006807	1	0.0089	0.1008	1	3	WT1
Pubmed	27563828	IPMK and ?-catenin mediate PLC-?1-dependent signaling in myogenic differentiation.	Pubmed	0.006807	1	0.0089	0.1008	1	3	CTNNB1
Pubmed	20221685	VHL and PTEN loss coordinate to promote mouse liver vascular lesions.	Pubmed	0.006807	1	0.0089	0.1008	1	3	PTEN
Pubmed	34183713	MYD88, NFKB1, and IL6 transcripts overexpression are associated with poor outcomes and short survival in neonatal sepsis.	Pubmed	0.006807	1	0.0089	0.1008	1	3	IL6
Pubmed	15809899	Modeling the influence of APOC3, APOE, and TNF polymorphisms on the risk of antiretroviral therapy-associated lipid disorders.	Pubmed	0.006807	1	0.0089	0.1008	1	3	APOE
Pubmed	29033351	Mouse Cutaneous Melanoma Induced by Mutant BRaf Arises from Expansion and Dedifferentiation of Mature Pigmented Melanocytes.	Pubmed	0.006807	1	0.0089	0.1008	1	3	PTEN
Pubmed	11121372	Telokin expression is restricted to smooth muscle tissues during mouse development.	Pubmed	0.006807	1	0.0089	0.1008	1	3	MYH11
Pubmed	23671559	BMI1 polycomb group protein acts as a master switch for growth and death of tumor cells: regulates TCF4-transcriptional factor-induced BCL2 signaling.	Pubmed	0.006807	1	0.0089	0.1008	1	3	TCF4
Pubmed	25526376	Inhibition effect of glycyrrhizin in lipopolysaccharide-induced high-mobility group box 1 releasing and expression from RAW264.7 cells.	Pubmed	0.006807	1	0.0089	0.1008	1	3	IL6
Pubmed	17197219	Loss of apolipoprotein E exacerbates the neonatal lethality of the Smith-Lemli-Opitz syndrome mouse.	Pubmed	0.006807	1	0.0089	0.1008	1	3	APOE
Pubmed	12107724	Impaired glucose tolerance is associated with increased serum concentrations of interleukin 6 and co-regulated acute-phase proteins but not TNF-alpha or its receptors.	Pubmed	0.006807	1	0.0089	0.1008	1	3	IL6
Pubmed	33676229	The impacts of C1q/TNF-related protein-15 and adiponectin on Interleukin-6 and tumor necrosis factor-? in primary macrophages of patients with coronary artery diseases.	Pubmed	0.006807	1	0.0089	0.1008	1	3	IL6
Pubmed	21569306	Lipid phosphate phosphatase-3 regulates tumor growth via ?-catenin and CYCLIN-D1 signaling.	Pubmed	0.006807	1	0.0089	0.1008	1	3	CTNNB1
Pubmed	28119464	Ser1928 phosphorylation by PKA stimulates the L-type Ca2+ channel CaV1.2 and vasoconstriction during acute hyperglycemia and diabetes.	Pubmed	0.006807	1	0.0089	0.1008	1	3	CACNA1C
Pubmed	21545304	Genetics of Alzheimer's disease: an insight into presenilins and apolipoprotein E instigated neurodegeneration.	Pubmed	0.006807	1	0.0089	0.1008	1	3	APOE
Pubmed	29226649	Comparison of the Diagnostic Power of Serum IL-6, IL-8 and TNF-? for the Idiopathic Anterior Uveitis in Children.	Pubmed	0.006807	1	0.0089	0.1008	1	3	IL6
Pubmed	32866660	PVT1 induces NSCLC cell migration and invasion by regulating IL-6 via sponging miR-760.	Pubmed	0.006807	1	0.0089	0.1008	1	3	IL6
Pubmed	16385085	Atherosclerosis in mice is not affected by a reduction in tissue factor expression.	Pubmed	0.006807	1	0.0089	0.1008	1	3	APOE
Pubmed	17138939	Ccr5 but not Ccr1 deficiency reduces development of diet-induced atherosclerosis in mice.	Pubmed	0.006807	1	0.0089	0.1008	1	3	APOE
Pubmed	28602962	MicroRNA-20a/b regulates cholesterol efflux through post-transcriptional repression of ATP-binding cassette transporter A1.	Pubmed	0.006807	1	0.0089	0.1008	1	3	APOE
Pubmed	22021612	Hck tyrosine kinase regulates TLR4-induced TNF and IL-6 production via AP-1.	Pubmed	0.006807	1	0.0089	0.1008	1	3	IL6
Pubmed	26780186	Position-dependent plasticity of distinct progenitor types in the primitive streak.	Pubmed	0.006807	1	0.0089	0.1008	1	3	CTNNB1
Pubmed	28602980	Suppression of Akt1-?-catenin pathway in advanced prostate cancer promotes TGF?1-mediated epithelial to mesenchymal transition and metastasis.	Pubmed	0.006807	1	0.0089	0.1008	1	3	CTNNB1
Pubmed	28119465	Phosphorylation of Ser1928 mediates the enhanced activity of the L-type Ca2+ channel Cav1.2 by the ?2-adrenergic receptor in neurons.	Pubmed	0.006807	1	0.0089	0.1008	1	3	CACNA1C
Pubmed	32878625	Characterization of a novel HDAC/RXR/HtrA1 signaling axis as a novel target to overcome cisplatin resistance in human non-small cell lung cancer.	Pubmed	0.006807	1	0.0089	0.1008	1	3	HTRA1
Pubmed	29096998	A Deep Phenotype Association Study Reveals Specific Phenotype Associations with Genetic Variants in Age-related Macular Degeneration: Age-Related Eye Disease Study 2 (AREDS2) Report No. 14.	Pubmed	0.006807	1	0.0089	0.1008	1	3	HTRA1
Pubmed	12154096	Wnt signaling protects 3T3-L1 preadipocytes from apoptosis through induction of insulin-like growth factors.	Pubmed	0.006807	1	0.0089	0.1008	1	3	CTNNB1
Pubmed	16039291	Cholesterol ester transfer protein (CETP) Taq1B polymorphism influences the effect of a standardized cardiac rehabilitation program on lipid risk markers.	Pubmed	0.006807	1	0.0089	0.1008	1	3	APOE
Pubmed	35458402	Human Adenovirus Type 26 Induced IL-6 Gene Expression in an ?v?3 Integrin- and NF-?B-Dependent Manner.	Pubmed	0.006807	1	0.0089	0.1008	1	3	IL6
Pubmed	25970686	KIT, PDGFRA, and BRAF mutational spectrum impacts on the natural history of imatinib-naive localized GIST: a population-based study.	Pubmed	0.006807	1	0.0089	0.1008	1	3	PDGFRA
Pubmed	28864002	Interleukin-11 classic but not trans-signaling is essential for fertility in mice.	Pubmed	0.006807	1	0.0089	0.1008	1	3	IL6
Pubmed	25577943	Autosomal Dominant Robinow Syndrome	Pubmed	0.006807	1	0.0089	0.1008	1	3	DVL1
Pubmed	14630949	Regulation of the human GLUT4 gene promoter: interaction between a transcriptional activator and myocyte enhancer factor 2A.	Pubmed	0.006807	1	0.0089	0.1008	1	3	MEF2A
Pubmed	16015283	Meta-analysis of four new genome scans for lipid parameters and analysis of positional candidates in positive linkage regions.	Pubmed	0.006807	1	0.0089	0.1008	1	3	APOE
Pubmed	29562234	The protein histidine phosphatase LHPP is a tumour suppressor.	Pubmed	0.006807	1	0.0089	0.1008	1	3	PTEN
Pubmed	33723149	Role of WT1, B-cell lymphoma 2, Ki-67 (Mib1), and Her2/Neu as diagnostic and prognostic immunomarkers in ovarian serous and endometroid carcinoma.	Pubmed	0.006807	1	0.0089	0.1008	1	3	WT1
Pubmed	17964517	Proliferation and migration mediated by Dkk-1/Wnt/beta-catenin cascade in a model of hepatocellular carcinoma cells.	Pubmed	0.006807	1	0.0089	0.1008	1	3	CTNNB1
Pubmed	24261884	Glutamate acid decarboxylase 1 promotes metastasis of human oral cancer by ?-catenin translocation and MMP7 activation.	Pubmed	0.006807	1	0.0089	0.1008	1	3	CTNNB1
Pubmed	15844200	Beta-catenin-mediated cell-adhesion is vital for embryonic forebrain development.	Pubmed	0.006807	1	0.0089	0.1008	1	3	CTNNB1
Pubmed	30110560	MicroRNA-204-5p suppresses IL6-mediated inflammatory response and chemokine generation in HK-2 renal tubular epithelial cells by targeting IL6R.	Pubmed	0.006807	1	0.0089	0.1008	1	3	IL6
Pubmed	24670930	DIF-1 inhibits tumor growth in vivo reducing phosphorylation of GSK-3? and expressions of cyclin D1 and TCF7L2 in cancer model mice.	Pubmed	0.006807	1	0.0089	0.1008	1	3	TCF7L2
Pubmed	24246233	Postnatal changes of cytokines in premature infants with or without funisitis.	Pubmed	0.006807	1	0.0089	0.1008	1	3	IL6
Pubmed	22006022	O(2) regulates skeletal muscle progenitor differentiation through phosphatidylinositol 3-kinase/AKT signaling.	Pubmed	0.006807	1	0.0089	0.1008	1	3	PTEN
Pubmed	27634763	Protective Role for TWEAK/Fn14 in Regulating Acute Intestinal Inflammation and Colitis-Associated Tumorigenesis.	Pubmed	0.006807	1	0.0089	0.1008	1	3	TNFSF12
Pubmed	9310306	Anti-apoptotic action of angiotensin fragments to neuronal cells from angiotensinogen knock-out mice.	Pubmed	0.006807	1	0.0089	0.1008	1	3	AGT
Pubmed	32878637	FOXC1-mediated LINC00301 facilitates tumor progression and triggers an immune-suppressing microenvironment in non-small cell lung cancer by regulating the HIF1? pathway.	Pubmed	0.006807	1	0.0089	0.1008	1	3	FOXC1
Pubmed	25673844	Phosphorylation of synaptic vesicle protein 2A at Thr84 by casein kinase 1 family kinases controls the specific retrieval of synaptotagmin-1.	Pubmed	0.006807	1	0.0089	0.1008	1	3	SYT1
Pubmed	18025155	Bmx tyrosine kinase regulates TLR4-induced IL-6 production in human macrophages independently of p38 MAPK and NFkapp}B activity.	Pubmed	0.006807	1	0.0089	0.1008	1	3	IL6
Pubmed	21474440	Glucocorticoid-independent repression of tumor necrosis factor (TNF) alpha-stimulated interleukin (IL)-6 expression by the glucocorticoid receptor: a potential mechanism for protection against an excessive inflammatory response.	Pubmed	0.006807	1	0.0089	0.1008	1	3	IL6
Pubmed	26841680	Neural innervation stimulates splenic TFF2 to arrest myeloid cell expansion and cancer.	Pubmed	0.006807	1	0.0089	0.1008	1	3	APOE
Pubmed	9281358	Priming of mouse macrophages with the macrophage colony-stimulating factor (CSF-1) induces a variety of pathways that regulate expression of the interleukin 6 (Il6) and granulocyte-macrophage colony-stimulating factor (Csfgm) genes.	Pubmed	0.006807	1	0.0089	0.1008	1	3	IL6
Pubmed	25872946	C/EBP-Homologous Protein (CHOP) in Vascular Smooth Muscle Cells Regulates Their Proliferation in Aortic Explants and Atherosclerotic Lesions.	Pubmed	0.006807	1	0.0089	0.1008	1	3	APOE
Pubmed	19221039	Prognostic impact of WT1 mutations in cytogenetically normal acute myeloid leukemia: a study of the German-Austrian AML Study Group.	Pubmed	0.006807	1	0.0089	0.1008	1	3	WT1
Pubmed	21285371	TBR1 directly represses Fezf2 to control the laminar origin and development of the corticospinal tract.	Pubmed	0.006807	1	0.0089	0.1008	1	3	TBR1
Pubmed	19272615	Interleukin-6, interleukin-1 receptor antagonist and interleukin-1beta production in patients with focal epilepsy: A video-EEG study.	Pubmed	0.006807	1	0.0089	0.1008	1	3	IL6
Pubmed	32187731	Promotion of esophageal adenocarcinoma metastasis via Wnt/߭catenin signal pathway by sorting nexins 3.	Pubmed	0.006807	1	0.0089	0.1008	1	3	CTNNB1
Pubmed	32802173	METTL14 aggravates endothelial inflammation and atherosclerosis by increasing FOXO1 N6-methyladeosine modifications.	Pubmed	0.006807	1	0.0089	0.1008	1	3	APOE
Pubmed	32151799	Macrophage-derived myeloid differentiation protein 2 plays an essential role in ox-LDL-induced inflammation and atherosclerosis.	Pubmed	0.006807	1	0.0089	0.1008	1	3	APOE
Pubmed	18715507	Association of alleles carried at TNFA -850 and BAT1 -22 with Alzheimer's disease.	Pubmed	0.006807	1	0.0089	0.1008	1	3	APOE
Pubmed	31189094	Transient Redirection of SVZ Stem Cells to Oligodendrogenesis by FGFR3 Activation Promotes Remyelination.	Pubmed	0.006807	1	0.0089	0.1008	1	3	FGFR1
Pubmed	18835279	Structural basis of beta-catenin recognition by Tax-interacting protein-1.	Pubmed	0.006807	1	0.0089	0.1008	1	3	CTNNB1
Pubmed	15215241	Cdx1 inhibits human colon cancer cell proliferation by reducing beta-catenin/T-cell factor transcriptional activity.	Pubmed	0.006807	1	0.0089	0.1008	1	3	CTNNB1
Pubmed	26794633	Adipocytokines, inflammatory and oxidative stress markers of clinical relevance altered in young overweight/obese subjects.	Pubmed	0.006807	1	0.0089	0.1008	1	3	IL6
Pubmed	21307288	Stat3 phosphorylation mediates resistance of primary human T cells to regulatory T cell suppression.	Pubmed	0.006807	1	0.0089	0.1008	1	3	IL6
Pubmed	34645823	Disordered breathing in a Pitt-Hopkins syndrome model involves Phox2b-expressing parafacial neurons and aberrant Nav1.8 expression.	Pubmed	0.006807	1	0.0089	0.1008	1	3	TCF4
Pubmed	12399420	The alphaVbeta3 integrin regulates insulin-like growth factor I (IGF-I) receptor phosphorylation by altering the rate of recruitment of the Src-homology 2-containing phosphotyrosine phosphatase-2 to the activated IGF-I receptor.	Pubmed	0.006807	1	0.0089	0.1008	1	3	PTPN11
Pubmed	36495715	Mammalian STE20-like kinase-1/2 are activated in human platelets stimulated by collagen or thrombin and play a vital role in collagen-activated platelets.	Pubmed	0.006807	1	0.0089	0.1008	1	3	MST1
Pubmed	19100874	Calreticulin mediated glucocorticoid receptor export is involved in beta-catenin translocation and Wnt signalling inhibition in human osteoblastic cells.	Pubmed	0.006807	1	0.0089	0.1008	1	3	CTNNB1
Pubmed	16418168	Up-regulation of PTEN (phosphatase and tensin homolog deleted on chromosome ten) mediates p38 MAPK stress signal-induced inhibition of insulin signaling. A cross-talk between stress signaling and insulin signaling in resistin-treated human endothelial cells.	Pubmed	0.006807	1	0.0089	0.1008	1	3	PTEN
Pubmed	34440686	Epsins Negatively Regulate Aortic Endothelial Cell Function by Augmenting Inflammatory Signaling.	Pubmed	0.006807	1	0.0089	0.1008	1	3	APOE
Pubmed	32985495	Catechol-O-Methyltransferase Gene Polymorphisms and the Risk of Chemotherapy-Induced Prospective Memory Impairment in Breast Cancer Patients with Varying Tumor Hormonal Receptor Expression.	Pubmed	0.006807	1	0.0089	0.1008	1	3	APOE
Pubmed	31072914	Silencing microRNA-27a inhibits proliferation and invasion of human osteosarcoma cells through the SFRP1-dependent Wnt/?-catenin signaling pathway.	Pubmed	0.006807	1	0.0089	0.1008	1	3	CTNNB1
Pubmed	23150596	Sprouty genes function in suppression of prostate tumorigenesis.	Pubmed	0.006807	1	0.0089	0.1008	1	3	PTEN
Pubmed	29298663	Association between major depressive disorder and pro-inflammatory cytokines and acute phase proteins among HIV-1 positive patients in Uganda.	Pubmed	0.006807	1	0.0089	0.1008	1	3	IL6
Pubmed	28766534	[Clinical features of essential thrombocythemia and primary myelofibrosis, depending on the molecular characteristics of disease].	Pubmed	0.006807	1	0.0089	0.1008	1	3	MPL
Pubmed	17490733	Consequences of the loss of p53, RB1, and PTEN: relationship to gefitinib resistance in endometrial cancer.	Pubmed	0.006807	1	0.0089	0.1008	1	3	PTEN
Pubmed	23389097	The frequency of 4 common gene polymorphisms in nonagenarians, centenarians, and average life span individuals.	Pubmed	0.006807	1	0.0089	0.1008	1	3	ACE
Pubmed	22160378	KIT with D816 mutations cooperates with CBFB-MYH11 for leukemogenesis in mice.	Pubmed	0.006807	1	0.0089	0.1008	1	3	MYH11
Pubmed	29044515	The human PKP2/plakophilin-2 gene is induced by Wnt/?-catenin in normal and colon cancer-associated fibroblasts.	Pubmed	0.006807	1	0.0089	0.1008	1	3	CTNNB1
Pubmed	21076179	HDAC pharmacological inhibition promotes cell death through the eIF2? kinases PKR and GCN2.	Pubmed	0.006807	1	0.0089	0.1008	1	3	EIF2AK4
Pubmed	19164809	ApoE-dependent modulation of HDL and atherosclerosis by G2A in LDL receptor-deficient mice independent of bone marrow-derived cells.	Pubmed	0.006807	1	0.0089	0.1008	1	3	APOE
Pubmed	29333443	Tumor Necrosis Factor-Like Weak Inducer of Apoptosis Activates Type I Interferon Signals in Lupus Nephritis.	Pubmed	0.006807	1	0.0089	0.1008	1	3	TNFSF12
Pubmed	8920166	Regulation of interleukin-6 and interleukin-1 beta gene expression in the mouse deciduum.	Pubmed	0.006807	1	0.0089	0.1008	1	3	IL6
Pubmed	19935847	The interleukin-6, serotonin transporter, and monoamine oxidase A genes and endurance performance during the South African Ironman Triathlon.	Pubmed	0.006807	1	0.0089	0.1008	1	3	IL6
Pubmed	21814277	A critical role for TCF-1 in T-lineage specification and differentiation.	Pubmed	0.006807	1	0.0089	0.1008	1	3	CTNNB1
Pubmed	16939807	Delta-4 expression on a stromal cell line is augmented by interleukin-6 via STAT3 activation.	Pubmed	0.006807	1	0.0089	0.1008	1	3	IL6
Pubmed	18945671	Extracellular Nampt promotes macrophage survival via a nonenzymatic interleukin-6/STAT3 signaling mechanism.	Pubmed	0.006807	1	0.0089	0.1008	1	3	IL6
Pubmed	28056982	Different clinical significance of FGFR1-4 expression between diffuse-type and intestinal-type gastric cancer.	Pubmed	0.006807	1	0.0089	0.1008	1	3	FGFR1
Pubmed	24037855	Gankyrin promotes tumor growth and metastasis through activation of IL-6/STAT3 signaling in human cholangiocarcinoma.	Pubmed	0.006807	1	0.0089	0.1008	1	3	IL6
Pubmed	29860106	GSNOR modulates hyperhomocysteinemia-induced T cell activation and atherosclerosis by switching Akt S-nitrosylation to phosphorylation.	Pubmed	0.006807	1	0.0089	0.1008	1	3	APOE
Pubmed	36263059	Deficiency of	Pubmed	0.006807	1	0.0089	0.1008	1	3	MST1
Pubmed	21851175	Genetic variations in the interleukin-6 and interleukin-8 genes and the interleukin-6 receptor gene in delirium.	Pubmed	0.006807	1	0.0089	0.1008	1	3	IL6
Pubmed	24013816	Cumulative association between age-related macular degeneration and less studied genetic variants in PLEKHA1/ARMS2/HTRA1: a meta and gene-cluster analysis.	Pubmed	0.006807	1	0.0089	0.1008	1	3	HTRA1
Pubmed	19911804	Macrophage scavenger receptor A mediates adhesion to apolipoproteins A-I and E.	Pubmed	0.006807	1	0.0089	0.1008	1	3	APOE
Pubmed	31128026	L-Tetrahydropalmatine enhances the sensitivity of human ovarian cancer cells to cisplatin via microRNA-93/PTEN/Akt cascade.	Pubmed	0.006807	1	0.0089	0.1008	1	3	PTEN
Pubmed	10825188	Differential mechanisms of LEF/TCF family-dependent transcriptional activation by beta-catenin and plakoglobin.	Pubmed	0.006807	1	0.0089	0.1008	1	3	CTNNB1
Pubmed	26194504	Is idiopathic hirsutism (IH) really idiopathic? mRNA expressions of skin steroidogenic enzymes in women with IH.	Pubmed	0.006807	1	0.0089	0.1008	1	3	IL6
Pubmed	28490530	IL-6 promotes epithelial-to-mesenchymal transition of human peritoneal mesothelial cells possibly through the JAK2/STAT3 signaling pathway.	Pubmed	0.006807	1	0.0089	0.1008	1	3	IL6
Pubmed	17803219	Age-dependent effects of TWEAK/Fn14 receptor activation on neural progenitor cells.	Pubmed	0.006807	1	0.0089	0.1008	1	3	TNFSF12
Pubmed	21165564	Sox4 stimulates ߭catenin activity through induction of CK2.	Pubmed	0.006807	1	0.0089	0.1008	1	3	CTNNB1
Pubmed	16648270	Localization of cardiac L-type Ca(2+) channels to a caveolar macromolecular signaling complex is required for beta(2)-adrenergic regulation.	Pubmed	0.006807	1	0.0089	0.1008	1	3	CACNA1C
Pubmed	19874312	Quantitative assessment of PTPN11 or RAS mutations at the neonatal period and during the clinical course in patients with juvenile myelomonocytic leukaemia.	Pubmed	0.006807	1	0.0089	0.1008	1	3	PTPN11
Pubmed	21054849	Glycine tomentella Hayata inhibits IL-1? and IL-6 production, inhibits MMP-9 activity, and enhances RAW264.7 macrophage clearance of apoptotic cells.	Pubmed	0.006807	1	0.0089	0.1008	1	3	IL6
Pubmed	21454526	Protein kinase Czeta mediates micro-opioid receptor-induced cross-desensitization of chemokine receptor CCR5.	Pubmed	0.006807	1	0.0089	0.1008	1	3	PRKCZ
Pubmed	25312648	Hepatic mitogen-activated protein kinase phosphatase 1 selectively regulates glucose metabolism and energy homeostasis.	Pubmed	0.006807	1	0.0089	0.1008	1	3	IL6
Pubmed	25967717	A study of RUNX3, E-cadherin and ?-catenin in CagA-positive Helicobacter pylori associated chronic gastritis in Saudi patients.	Pubmed	0.006807	1	0.0089	0.1008	1	3	CTNNB1
Pubmed	19416717	Reduced apoptosis and plaque necrosis in advanced atherosclerotic lesions of Apoe-/- and Ldlr-/- mice lacking CHOP.	Pubmed	0.006807	1	0.0089	0.1008	1	3	APOE
Pubmed	25070003	Transdifferentiation of vascular smooth muscle cells to macrophage-like cells during atherogenesis.	Pubmed	0.006807	1	0.0089	0.1008	1	3	APOE
Pubmed	34319913	Type I collagen promotes tumor progression of integrin ?1 positive gastric cancer through a BCL9L/?-catenin signaling pathway.	Pubmed	0.006807	1	0.0089	0.1008	1	3	CTNNB1
Pubmed	23208497	?-arrestin-1 is a nuclear transcriptional regulator of endothelin-1-induced ?-catenin signaling.	Pubmed	0.006807	1	0.0089	0.1008	1	3	CTNNB1
Pubmed	22172323	PIK3CA mutations, PTEN, and pHER2 expression and impact on outcome in HER2-positive early-stage breast cancer patients treated with adjuvant chemotherapy and trastuzumab.	Pubmed	0.006807	1	0.0089	0.1008	1	3	PTEN
Pubmed	36037355	Cross-talk between IL-6 trans-signaling and AIM2 inflammasome/IL-1? axes bridge innate immunity and epithelial apoptosis to promote emphysema.	Pubmed	0.006807	1	0.0089	0.1008	1	3	IL6
Pubmed	15242861	Potential role for mitogen-activated protein kinase phosphatase-1 in the development of atherosclerotic lesions in mouse models.	Pubmed	0.006807	1	0.0089	0.1008	1	3	APOE
Pubmed	29957460	Sirtuin 6 inhibits colon cancer progression by modulating PTEN/AKT signaling.	Pubmed	0.006807	1	0.0089	0.1008	1	3	PTEN
Pubmed	25169976	PDGF receptor-? promotes TGF-? signaling in hepatic stellate cells via transcriptional and posttranscriptional regulation of TGF-? receptors.	Pubmed	0.006807	1	0.0089	0.1008	1	3	PDGFRA
Pubmed	24740791	Mechanisms of AT1a receptor-mediated uptake of angiotensin II by proximal tubule cells: a novel role of the multiligand endocytic receptor megalin.	Pubmed	0.006807	1	0.0089	0.1008	1	3	AGT
Pubmed	21285411	Wnt signaling regulates hepatic metabolism.	Pubmed	0.006807	1	0.0089	0.1008	1	3	CTNNB1
Pubmed	10369681	Aiolos transcription factor controls cell death in T cells by regulating Bcl-2 expression and its cellular localization.	Pubmed	0.006807	1	0.0089	0.1008	1	3	RAF1
Pubmed	27529678	Leveraging electronic health records to study pleiotropic effects on bipolar disorder and medical comorbidities.	Pubmed	0.006807	1	0.0089	0.1008	1	3	CACNA1C
Pubmed	25143377	Tyrosine-based signal mediates LRP6 receptor endocytosis and desensitization of Wnt/?-catenin pathway signaling.	Pubmed	0.006807	1	0.0089	0.1008	1	3	CTNNB1
Pubmed	35290243	A Piezo1/KLF15/IL-6 axis mediates immobilization-induced muscle atrophy.	Pubmed	0.006807	1	0.0089	0.1008	1	3	IL6
Pubmed	29526696	LKB1, Salt-Inducible Kinases, and MEF2C Are Linked Dependencies in Acute Myeloid Leukemia.	Pubmed	0.006807	1	0.0089	0.1008	1	3	SIK3
Pubmed	23845440	GEMMs shine a light on resistance to androgen deprivation therapy for prostate cancer.	Pubmed	0.006807	1	0.0089	0.1008	1	3	PTEN
Pubmed	20454933	Pro- and anti-inflammatory cytokines in steatosis and steatohepatitis.	Pubmed	0.006807	1	0.0089	0.1008	1	3	IL6
Pubmed	31961998	Down-regulation of SLC35C1 induces colon cancer through over-activating Wnt pathway.	Pubmed	0.006807	1	0.0089	0.1008	1	3	CTNNB1
Pubmed	18524936	A role for tumour necrosis factor-alpha, complement C5 and interleukin-6 in the initiation and development of the mycobacterial cord factor trehalose 6,6'-dimycolate induced granulomatous response.	Pubmed	0.006807	1	0.0089	0.1008	1	3	IL6
Pubmed	28428709	Disruption of the TWEAK/Fn14 pathway prevents 5-fluorouracil-induced diarrhea in mice.	Pubmed	0.006807	1	0.0089	0.1008	1	3	TNFSF12
Pubmed	11544253	G6b, a novel immunoglobulin superfamily member encoded in the human major histocompatibility complex, interacts with SHP-1 and SHP-2.	Pubmed	0.006807	1	0.0089	0.1008	1	3	PTPN11
Pubmed	35074757	In Vivo Modeling of Patient Genetic Heterogeneity Identifies New Ways to Target Cholangiocarcinoma.	Pubmed	0.006807	1	0.0089	0.1008	1	3	PTEN
Pubmed	28404743	Nuclear complex of glyceraldehyde-3-phosphate dehydrogenase and DNA repair enzyme apurinic/apyrimidinic endonuclease I protect smooth muscle cells against oxidant-induced cell death.	Pubmed	0.006807	1	0.0089	0.1008	1	3	APOE
Pubmed	20299527	Inhibition of mTORC1 signaling reduces tumor growth but does not prevent cancer progression in a mouse model of thyroid cancer.	Pubmed	0.006807	1	0.0089	0.1008	1	3	PTEN
Pubmed	17668382	Type 2 diabetes whole-genome association study in four populations: the DiaGen consortium.	Pubmed	0.006807	1	0.0089	0.1008	1	3	TCF7L2
Pubmed	16181755	IL-1beta, IL-6 and TNF-alpha and outcomes of neonatal hypoxic ischemic encephalopathy.	Pubmed	0.006807	1	0.0089	0.1008	1	3	IL6
Pubmed	16337946	Pinpointing phosphotyrosine-dependent interactions downstream of the collagen receptor DDR1.	Pubmed	0.006807	1	0.0089	0.1008	1	3	PTPN11
Pubmed	28164773	Apolipoprotein E-mediated Modulation of ADAM10 in Alzheimer's Disease.	Pubmed	0.006807	1	0.0089	0.1008	1	3	APOE
Pubmed	20826731	Neuromedin B and its receptor induce labor onset and are associated with the RELA (NFKB P65)/IL6 pathway in pregnant mice.	Pubmed	0.006807	1	0.0089	0.1008	1	3	IL6
Pubmed	19318457	Insulin attenuates the insulin-like growth factor-I (IGF-I)-Akt pathway, not IGF-I-extracellularly regulated kinase pathway, in luteinized granulosa cells with an increase in PTEN.	Pubmed	0.006807	1	0.0089	0.1008	1	3	PTEN
Pubmed	28607103	Dynamin-Related Protein 1 Inhibition Attenuates Cardiovascular Calcification in the Presence of Oxidative Stress.	Pubmed	0.006807	1	0.0089	0.1008	1	3	APOE
Pubmed	23943615	Fas signal promotes the immunosuppressive function of regulatory dendritic cells via the ERK/?-catenin pathway.	Pubmed	0.006807	1	0.0089	0.1008	1	3	CTNNB1
Pubmed	15372073	Tissue plasminogen activator is a potent activator of PDGF-CC.	Pubmed	0.006807	1	0.0089	0.1008	1	3	PDGFRA
Pubmed	26228240	PTEN mediates Notch-dependent stalk cell arrest in angiogenesis.	Pubmed	0.006807	1	0.0089	0.1008	1	3	PTEN
Pubmed	12015277	Molecular genetics of Axenfeld-Rieger malformations.	Pubmed	0.006807	1	0.0089	0.1008	1	3	FOXC1
Pubmed	31275318	Inhibition of Lung Tumor Development in ApoE Knockout Mice via Enhancement of TREM-1 Dependent NK Cell Cytotoxicity.	Pubmed	0.006807	1	0.0089	0.1008	1	3	APOE
Pubmed	12603528	Wnt signaling in hepatocellular carcinoma: analysis of mutation and expression of beta-catenin, T-cell factor-4 and glycogen synthase kinase 3-beta genes.	Pubmed	0.006807	1	0.0089	0.1008	1	3	CTNNB1
Pubmed	15264223	Effects of apolipoprotein E on the human immunodeficiency virus protein Tat in neuronal cultures and synaptosomes.	Pubmed	0.006807	1	0.0089	0.1008	1	3	APOE
Pubmed	30165401	Alterations in Sod2-Induced Oxidative Stress Affect Endocrine Cancer Progression.	Pubmed	0.006807	1	0.0089	0.1008	1	3	PTEN
Pubmed	30165463	Nucleolar residence of the seckel syndrome protein TRAIP is coupled to ribosomal DNA transcription.	Pubmed	0.006807	1	0.0089	0.1008	1	3	TRAIP
Pubmed	26973247	Effects of Kras activation and Pten deletion alone or in combination on MUC1 biology and epithelial-to-mesenchymal transition in ovarian cancer.	Pubmed	0.006807	1	0.0089	0.1008	1	3	PTEN
Pubmed	18382662	A cryptic frizzled module in cell surface collagen 18 inhibits Wnt/beta-catenin signaling.	Pubmed	0.006807	1	0.0089	0.1008	1	3	CTNNB1
Pubmed	33726497	Single-Cell RNA Sequencing Uncovers Paracrine Functions of the Epicardial-Derived Cells in Arrhythmogenic Cardiomyopathy.	Pubmed	0.006807	1	0.0089	0.1008	1	3	WT1
Pubmed	32814029	The 10q26 Risk Haplotype of Age-Related Macular Degeneration Aggravates Subretinal Inflammation by Impairing Monocyte Elimination.	Pubmed	0.006807	1	0.0089	0.1008	1	3	HTRA1
Pubmed	23603171	The expressions of Wnt/?-catenin pathway-related components in brainstem gliomas.	Pubmed	0.006807	1	0.0089	0.1008	1	3	CTNNB1
Pubmed	20200162	G alpha(q) acts as an adaptor protein in protein kinase C zeta (PKCzeta)-mediated ERK5 activation by G protein-coupled receptors (GPCR).	Pubmed	0.006807	1	0.0089	0.1008	1	3	PRKCZ
Pubmed	8332187	Normal and oncogenic p21ras proteins bind to the amino-terminal regulatory domain of c-Raf-1.	Pubmed	0.006807	1	0.0089	0.1008	1	3	RAF1
Pubmed	29730901	HTRA1, an age-related macular degeneration protease, processes extracellular matrix proteins EFEMP1 and TSP1.	Pubmed	0.006807	1	0.0089	0.1008	1	3	HTRA1
Pubmed	21307168	?-catenin tyrosine 654 phosphorylation increases Wnt signalling and intestinal tumorigenesis.	Pubmed	0.006807	1	0.0089	0.1008	1	3	CTNNB1
Pubmed	34714716	Sprouty1 regulates gonadal white adipose tissue growth through a PDGFR?/?-Akt pathway.	Pubmed	0.006807	1	0.0089	0.1008	1	3	PDGFRA
Pubmed	23380741	Circulatory hepcidin is associated with the anti-inflammatory response but not with iron or anemic status in childhood malaria.	Pubmed	0.006807	1	0.0089	0.1008	1	3	IL6
Pubmed	27650511	Monitoring of post-transplant CBFB-MYH11 as minimal residual disease, rather than KIT mutations, can predict relapse after allogeneic haematopoietic cell transplantation in adults with inv(16) acute myeloid leukaemia.	Pubmed	0.006807	1	0.0089	0.1008	1	3	MYH11
Pubmed	28900081	[miR-218 Promoted the Apoptosis of Human Ovarian Carcinoma Cells via Suppression of the WNT/?-Catenin Signaling Pathway].	Pubmed	0.006807	1	0.0089	0.1008	1	3	CTNNB1
Pubmed	24510842	The prognostic impact of high Nijmegen breakage syndrome (NBS1) gene expression in ERG-negative prostate cancers lacking PTEN deletion is driven by KPNA2 expression.	Pubmed	0.006807	1	0.0089	0.1008	1	3	PTEN
Pubmed	25434817	Different thresholds of ZEB1 are required for Ras-mediated tumour initiation and metastasis.	Pubmed	0.006807	1	0.0089	0.1008	1	3	PTEN
Pubmed	20606025	The effect of genetic variants in SERPING1 on the risk of neovascular age-related macular degeneration.	Pubmed	0.006807	1	0.0089	0.1008	1	3	HTRA1
Pubmed	29921611	Small GTP-Binding Protein GDP Dissociation Stimulator Prevents Thoracic Aortic Aneurysm Formation and Rupture by Phenotypic Preservation of Aortic Smooth Muscle Cells.	Pubmed	0.006807	1	0.0089	0.1008	1	3	APOE
Pubmed	17150369	The lack of cardiotrophin-1 alters expression of interleukin-6 and leukemia inhibitory factor mRNA but does not impair cardiac injury response.	Pubmed	0.006807	1	0.0089	0.1008	1	3	IL6
Pubmed	29443965	A molecular atlas of cell types and zonation in the brain vasculature.	Pubmed	0.006807	1	0.0089	0.1008	1	3	PDGFRA
Pubmed	28766684	Epigallocatechin-3-gallate promotes all-trans retinoic acid-induced maturation of acute promyelocytic leukemia cells via PTEN.	Pubmed	0.006807	1	0.0089	0.1008	1	3	PTEN
Pubmed	24037946	Wnt16 is involved in intramembranous ossification and suppresses osteoblast differentiation through the Wnt/?-catenin pathway.	Pubmed	0.006807	1	0.0089	0.1008	1	3	CTNNB1
Pubmed	32209697	Noncanonical STAT1 phosphorylation expands its transcriptional activity into promoting LPS-induced IL-6 and IL-12p40 production.	Pubmed	0.006807	1	0.0089	0.1008	1	3	IL6
Pubmed	25894228	L-Ascorbyl-2-phosphate attenuates NF-?B signaling in SZ95 sebocytes without affecting IL-6 and IL-8 secretion.	Pubmed	0.006807	1	0.0089	0.1008	1	3	IL6
Pubmed	16829519	PCAF modulates PTEN activity.	Pubmed	0.006807	1	0.0089	0.1008	1	3	PTEN
Pubmed	21226932	Decreased adiponectin and increased inflammation expression in epicardial adipose tissue in coronary artery disease.	Pubmed	0.006807	1	0.0089	0.1008	1	3	IL6
Pubmed	10620020	The deubiquitinating enzyme Fam interacts with and stabilizes beta-catenin.	Pubmed	0.006807	1	0.0089	0.1008	1	3	CTNNB1
Pubmed	28754688	TRIM65 triggers ?-catenin signaling via ubiquitylation of Axin1 to promote hepatocellular carcinoma.	Pubmed	0.006807	1	0.0089	0.1008	1	3	CTNNB1
Pubmed	36639831	Small molecule Z363 co-regulates TAF10 and MYC via the E3 ligase TRIP12 to suppress tumour growth.	Pubmed	0.006807	1	0.0089	0.1008	1	3	TRIP12
Pubmed	15516833	Tumor-derived prostaglandin E2 and transforming growth factor-beta stimulate endothelial cell motility through inhibition of protein phosphatase-2A and involvement of PTEN and phosphatidylinositide 3-kinase.	Pubmed	0.006807	1	0.0089	0.1008	1	3	PTEN
Pubmed	24328421	Adiponectin, interleukin-6, and endothelin-1 correlate with modifiable cardiometabolic risk factors in overweight/obese men.	Pubmed	0.006807	1	0.0089	0.1008	1	3	IL6
Pubmed	15480419	PPARdelta status and Apc-mediated tumourigenesis in the mouse intestine.	Pubmed	0.006807	1	0.0089	0.1008	1	3	CTNNB1
Pubmed	31863623	Relationship between polycomb-group protein BMI-1 and phosphatases regulating AKT phosphorylation level in endometrial cancer.	Pubmed	0.006807	1	0.0089	0.1008	1	3	PTEN
Pubmed	24532142	Association between cytokines and methylation of SOCS-1 in serum of patients with ankylosing spondylitis.	Pubmed	0.006807	1	0.0089	0.1008	1	3	IL6
Pubmed	14678822	Nr0b1 and its network partners are expressed early in murine embryos prior to steroidogenic axis organogenesis.	Pubmed	0.006807	1	0.0089	0.1008	1	3	WT1
Pubmed	29453322	The mTOR Targets 4E-BP1/2 Restrain Tumor Growth and Promote Hypoxia Tolerance in PTEN-driven Prostate Cancer.	Pubmed	0.006807	1	0.0089	0.1008	1	3	PTEN
Pubmed	16998242	Pro-inflammatory cytokines affect pancreatic carcinoma cell. Endothelial cell interactions.	Pubmed	0.006807	1	0.0089	0.1008	1	3	IL6
Pubmed	24485399	Gender-dependent associations of CDKN2A/2B, KCNJ11, POLI, SLC30A8, and TCF7L2 variants with type 2 diabetes in (North African) Tunisian Arabs.	Pubmed	0.006807	1	0.0089	0.1008	1	3	TCF7L2
Pubmed	33983114	Single-PanIN-seq unveils that	Pubmed	0.006807	1	0.0089	0.1008	1	3	ARID1A
Pubmed	20525692	PKA regulates vacuolar H+-ATPase localization and activity via direct phosphorylation of the a subunit in kidney cells.	Pubmed	0.006807	1	0.0089	0.1008	1	3	TCIRG1
Pubmed	36576072	Silencing of RhoC induces macrophage M1 polarization to inhibit migration and invasion in colon cancer via regulating the PTEN/FOXO1 pathway.	Pubmed	0.006807	1	0.0089	0.1008	1	3	PTEN
Pubmed	15073531	Homocysteine and methylenetetrahydrofolate reductase polymorphism in Alzheimer's disease.	Pubmed	0.006807	1	0.0089	0.1008	1	3	APOE
Pubmed	32187825	Age attenuates the T-type Ca	Pubmed	0.006807	1	0.0089	0.1008	1	3	CACNA1C
Pubmed	12495081	Genetic variation of apolipoproteins in North Indians.	Pubmed	0.006807	1	0.0089	0.1008	1	3	APOE
Pubmed	18558283	Anti- and proinflammatory cytokine gene polymorphism and genetic predisposition: association with smoking, tumor stage and grade, and bacillus Calmette-Gu鲩n immunotherapy in bladder cancer.	Pubmed	0.006807	1	0.0089	0.1008	1	3	IL6
Pubmed	10225971	The Ron/STK receptor tyrosine kinase is essential for peri-implantation development in the mouse.	Pubmed	0.006807	1	0.0089	0.1008	1	3	MST1
Pubmed	26530498	TIPE2 functions as a metastasis suppressor via negatively regulating ?-catenin through activating GSK3? in gastric cancer.	Pubmed	0.006807	1	0.0089	0.1008	1	3	CTNNB1
Pubmed	20299691	Lack of association between adiponectin levels and atherosclerosis in mice.	Pubmed	0.006807	1	0.0089	0.1008	1	3	APOE
Pubmed	28223537	Reduced E-cadherin facilitates renal cell carcinoma progression by WNT/?-catenin signaling activation.	Pubmed	0.006807	1	0.0089	0.1008	1	3	CTNNB1
Pubmed	30792445	Polymorphisms of cytokine genes and tuberculosis in two independent studies.	Pubmed	0.006807	1	0.0089	0.1008	1	3	IL6
Pubmed	17005551	The fibroblast growth factor receptor acid box is essential for interactions with N-cadherin and all of the major isoforms of neural cell adhesion molecule.	Pubmed	0.006807	1	0.0089	0.1008	1	3	FGFR1
Pubmed	20887801	Opisthorchis viverrini excretory/secretory products induce toll-like receptor 4 upregulation and production of interleukin 6 and 8 in cholangiocyte.	Pubmed	0.006807	1	0.0089	0.1008	1	3	IL6
Pubmed	11715070	Gene polymorphisms of immunoregulatory cytokines and angiotensin-converting enzyme in Wegener's granulomatosis.	Pubmed	0.006807	1	0.0089	0.1008	1	3	ACE
Pubmed	22392999	Wnt/?-catenin signaling promotes differentiation, not self-renewal, of human embryonic stem cells and is repressed by Oct4.	Pubmed	0.006807	1	0.0089	0.1008	1	3	CTNNB1
Pubmed	30069682	Association of interleukin 6, interleukin 7 receptor alpha, and interleukin 12B gene polymorphisms with multiple sclerosis.	Pubmed	0.006807	1	0.0089	0.1008	1	3	IL6
Pubmed	32493941	Generation and characterization of Aldh3-Cre transgenic mice as a tool for conditional gene deletion in postnatal cornea.	Pubmed	0.006807	1	0.0089	0.1008	1	3	CTNNB1
Pubmed	23221384	Moesin is a glioma progression marker that induces proliferation and Wnt/?-catenin pathway activation via interaction with CD44.	Pubmed	0.006807	1	0.0089	0.1008	1	3	CTNNB1
Pubmed	21212363	Suppression of leukemia development caused by PTEN loss.	Pubmed	0.006807	1	0.0089	0.1008	1	3	PTEN
Pubmed	22814515	Th1/Th2/Th17?related cytokines in the bronchoalveolar lavage fluid of patients with sarcoidosis: association with smoking.	Pubmed	0.006807	1	0.0089	0.1008	1	3	IL6
Pubmed	21454679	Zipper-interacting protein kinase (ZIPK) modulates canonical Wnt/beta-catenin signaling through interaction with Nemo-like kinase and T-cell factor 4 (NLK/TCF4).	Pubmed	0.006807	1	0.0089	0.1008	1	3	TCF7L2
Pubmed	12750963	Association of positional and functional candidate genes FGF1, FBN2, and LOX on 5q31 with intracranial aneurysm.	Pubmed	0.006807	1	0.0089	0.1008	1	3	FBN2
Pubmed	17668445	Compartmentalization in membrane rafts defines a pool of N-cadherin associated with catenins and not engaged in cell-cell junctions in melanoma cells.	Pubmed	0.006807	1	0.0089	0.1008	1	3	CTNNB1
Pubmed	20104229	Molecular characterisation of ERG, ETV1 and PTEN gene loci identifies patients at low and high risk of death from prostate cancer.	Pubmed	0.006807	1	0.0089	0.1008	1	3	PTEN
Pubmed	32442396	Developmentally Programmed Tankyrase Activity Upregulates ?-Catenin and Licenses Progression of Embryonic Genome Activation.	Pubmed	0.006807	1	0.0089	0.1008	1	3	CTNNB1
Pubmed	23747016	Differential effects on ARF stability by normal versus oncogenic levels of c-Myc expression.	Pubmed	0.006807	1	0.0089	0.1008	1	3	TRIP12
Pubmed	15852005	Inversin, the gene product mutated in nephronophthisis type II, functions as a molecular switch between Wnt signaling pathways.	Pubmed	0.006807	1	0.0089	0.1008	1	3	DVL1
Pubmed	29286537	Investigating the Relationships Between Alcohol Consumption, Cannabis Use, and Circulating Cytokines: A Preliminary Analysis.	Pubmed	0.006807	1	0.0089	0.1008	1	3	IL6
Pubmed	25312789	Polymorphisms of CYP2C9, VKORC1, MDR1, APOE and UGT1A1 genes and the therapeutic warfarin dose in Brazilian patients with thrombosis: a prospective cohort study.	Pubmed	0.006807	1	0.0089	0.1008	1	3	APOE
Pubmed	12798568	Hepatic lipase mutations,elevated high-density lipoprotein cholesterol, and increased risk of ischemic heart disease: the Copenhagen City Heart Study.	Pubmed	0.006807	1	0.0089	0.1008	1	3	APOE
Pubmed	25990058	CRP, but not TNF-? or IL-6, decreases after weight loss in patients with morbid obesity exposed to intensive weight reduction and balneological treatment.	Pubmed	0.006807	1	0.0089	0.1008	1	3	IL6
Pubmed	27769047	The microRNA miR-33a suppresses IL-6-induced tumor progression by binding Twist in gallbladder cancer.	Pubmed	0.006807	1	0.0089	0.1008	1	3	IL6
Pubmed	21647563	Dynamics of expression of ARID1A and ARID1B subunits in mouse embryos and in cells during the cell cycle.	Pubmed	0.006807	1	0.0089	0.1008	1	3	ARID1A
Pubmed	30287900	FGF-7 Dictates Osteocyte Cell Processes Through Beta-Catenin Transduction.	Pubmed	0.006807	1	0.0089	0.1008	1	3	CTNNB1
Pubmed	20429872	Additive effects of LPL, APOA5 and APOE variant combinations on triglyceride levels and hypertriglyceridemia: results of the ICARIA genetic sub-study.	Pubmed	0.006807	1	0.0089	0.1008	1	3	APOE
Pubmed	17369847	IGF-II and IGFBP-2 differentially regulate PTEN in human breast cancer cells.	Pubmed	0.006807	1	0.0089	0.1008	1	3	PTEN
Pubmed	26397136	KDM4B and KDM4A promote endometrial cancer progression by regulating androgen receptor, c-myc, and p27kip1.	Pubmed	0.006807	1	0.0089	0.1008	1	3	KDM4B
Pubmed	34724040	KMT2D deficiency disturbs the proliferation and cell cycle activity of dental epithelial cell line (LS8) partially via Wnt signaling.	Pubmed	0.006807	1	0.0089	0.1008	1	3	KMT2D
Pubmed	27188433	MicroRNA-21 promotes cell proliferation, migration, and resistance to apoptosis through PTEN/PI3K/AKT signaling pathway in esophageal cancer.	Pubmed	0.006807	1	0.0089	0.1008	1	3	PTEN
Pubmed	18668687	The membrane protein ATPase class I type 8B member 1 signals through protein kinase C zeta to activate the farnesoid X receptor.	Pubmed	0.006807	1	0.0089	0.1008	1	3	PRKCZ
Pubmed	32244067	?-catenin promotes NLRP3 inflammasome activation via increasing the association between NLRP3 and ASC.	Pubmed	0.006807	1	0.0089	0.1008	1	3	CTNNB1
Pubmed	35968358	LncRNA MEG3 inhibits retinoblastoma invasion and metastasis by inducing ?-catenin degradation.	Pubmed	0.006807	1	0.0089	0.1008	1	3	CTNNB1
Pubmed	24823512	IL-21 and other serum proinflammatory cytokine levels in patients with multiple myeloma at diagnosis.	Pubmed	0.006807	1	0.0089	0.1008	1	3	IL6
Pubmed	31633295	MiR-205 promotes endothelial progenitor cell angiogenesis and deep vein thrombosis recanalization and resolution by targeting PTEN to regulate Akt/autophagy pathway and MMP2 expression.	Pubmed	0.006807	1	0.0089	0.1008	1	3	PTEN
Pubmed	29729889	The inflammatory state of adipose tissue is not affected by the anti-inflammatory response of the A2a-adenosine system and miR-221/PTEN.	Pubmed	0.006807	1	0.0089	0.1008	1	3	PTEN
Pubmed	25238263	IL-6-stimulated CD11b+ CD14+ HLA-DR- myeloid-derived suppressor cells, are associated with progression and poor prognosis in squamous cell carcinoma of the esophagus.	Pubmed	0.006807	1	0.0089	0.1008	1	3	IL6
Pubmed	16840032	Association of the IL6-174(G/C) polymorphism with C-reactive protein concentration after weight loss in obese men.	Pubmed	0.006807	1	0.0089	0.1008	1	3	IL6
Pubmed	27708408	PTEN ameliorates autoimmune arthritis through down-regulating STAT3 activation with reciprocal balance of Th17 and Tregs.	Pubmed	0.006807	1	0.0089	0.1008	1	3	PTEN
Pubmed	18162041	Neovascular age-related macular degeneration risk based on CFH, LOC387715/HTRA1, and smoking.	Pubmed	0.006807	1	0.0089	0.1008	1	3	HTRA1
Pubmed	26468082	Development and Characterization of Uterine Glandular Epithelium Specific Androgen Receptor Knockout Mouse Model.	Pubmed	0.006807	1	0.0089	0.1008	1	3	PTEN
Pubmed	26050620	Shp2 promotes metastasis of prostate cancer by attenuating the PAR3/PAR6/aPKC polarity protein complex and enhancing epithelial-to-mesenchymal transition.	Pubmed	0.006807	1	0.0089	0.1008	1	3	PTPN11
Pubmed	30415006	Overexpression of long non coding RNA CA3-AS1 suppresses proliferation, invasion and promotes apoptosis via miRNA-93/PTEN axis in colorectal cancer.	Pubmed	0.006807	1	0.0089	0.1008	1	3	PTEN
Pubmed	25637689	The mutation profile of JAK2, MPL and CALR in Mexican patients with Philadelphia chromosome-negative myeloproliferative neoplasms.	Pubmed	0.006807	1	0.0089	0.1008	1	3	MPL
Pubmed	16325763	Interleukin-18 induces human cardiac endothelial cell death via a novel signaling pathway involving NF-kappaB-dependent PTEN activation.	Pubmed	0.006807	1	0.0089	0.1008	1	3	PTEN
Pubmed	24642259	Crystallographic analysis of NHERF1-PLC?3 interaction provides structural basis for CXCR2 signaling in pancreatic cancer.	Pubmed	0.006807	1	0.0089	0.1008	1	3	PLCB3
Pubmed	24451691	Wheelchair marathon creates a systemic anti-inflammatory environment in persons with spinal cord injury.	Pubmed	0.006807	1	0.0089	0.1008	1	3	IL6
Pubmed	21623995	Elevated serum levels of interleukin-6, interleukin-1? and human chorionic gonadotropin in pre-eclampsia.	Pubmed	0.006807	1	0.0089	0.1008	1	3	IL6
Pubmed	29103158	SIRT3 deacetylates and promotes degradation of P53 in PTEN-defective non-small cell lung cancer.	Pubmed	0.006807	1	0.0089	0.1008	1	3	PTEN
Pubmed	29117798	Inflammatory biomarkers and radiologic measurements in never-smokers with COPD: A cross-sectional study from the CODA cohort.	Pubmed	0.006807	1	0.0089	0.1008	1	3	IL6
Pubmed	10610728	Isolation, characterization, and chromosomal location of the mouse enamelysin gene.	Pubmed	0.006807	1	0.0089	0.1008	1	3	EPOR
Pubmed	26999594	IL-6 Signaling in Myelomonocytic Cells Is Not Crucial for the Development of IMQ-Induced Psoriasis.	Pubmed	0.006807	1	0.0089	0.1008	1	3	IL6
Pubmed	24412065	Multivesicular GSK3 sequestration upon Wnt signaling is controlled by p120-catenin/cadherin interaction with LRP5/6.	Pubmed	0.006807	1	0.0089	0.1008	1	3	LRP5
Pubmed	25131199	The TSC complex is required for the benefits of dietary protein restriction on stress resistance in vivo.	Pubmed	0.006807	1	0.0089	0.1008	1	3	EIF2AK4
Pubmed	18416604	Polycomb repressive complex 2 (PRC2) restricts hematopoietic stem cell activity.	Pubmed	0.006807	1	0.0089	0.1008	1	3	MPL
Pubmed	22270545	Mouse Tcf3 represses canonical Wnt signaling by either competing for ?-catenin binding or through occupation of DNA-binding sites.	Pubmed	0.006807	1	0.0089	0.1008	1	3	CTNNB1
Pubmed	11328818	Identification and characterization of S2V, a novel putative siglec that contains two V set Ig-like domains and recruits protein-tyrosine phosphatases SHPs.	Pubmed	0.006807	1	0.0089	0.1008	1	3	PTPN11
Pubmed	25659031	A dynamic exchange of TCF3 and TCF4 transcription factors controls MYC expression in colorectal cancer cells.	Pubmed	0.006807	1	0.0089	0.1008	1	3	TCF7L2
Pubmed	23137781	Cross-talk between glycogen synthase kinase 3? (GSK3?) and p38MAPK regulates myocyte enhancer factor 2 (MEF2) activity in skeletal and cardiac muscle.	Pubmed	0.006807	1	0.0089	0.1008	1	3	MEF2A
Pubmed	33244099	Differences in gynecologic tumor development in Amhr2-Cre mice with KRAS	Pubmed	0.006807	1	0.0089	0.1008	1	3	PTEN
Pubmed	18668521	PAK1 is a novel MEK-independent raf target controlling expression of the IAP survivin in M-CSF-mediated osteoclast survival.	Pubmed	0.006807	1	0.0089	0.1008	1	3	RAF1
Pubmed	15254974	Embryonic mouse testis development: role of platelet derived growth factor (PDGF-BB).	Pubmed	0.006807	1	0.0089	0.1008	1	3	PDGFRA
Pubmed	8909549	The catenin/cadherin adhesion system is localized in synaptic junctions bordering transmitter release zones.	Pubmed	0.006807	1	0.0089	0.1008	1	3	CTNNB1
Pubmed	15372102	Roles of thromboxane A(2) and prostacyclin in the development of atherosclerosis in apoE-deficient mice.	Pubmed	0.006807	1	0.0089	0.1008	1	3	APOE
Pubmed	24499657	Wnt/?-catenin pathway as a potential prognostic and predictive marker in patients with advanced ovarian cancer.	Pubmed	0.006807	1	0.0089	0.1008	1	3	CTNNB1
Pubmed	19620505	Myeloid-related protein-8/14 is critical for the biological response to vascular injury.	Pubmed	0.006807	1	0.0089	0.1008	1	3	APOE
Pubmed	12270650	Apolipoprotein E (APOE), PARKIN and catechol-O-methyltransferase (COMT) genes and susceptibility to sporadic Parkinson's disease in Finland.	Pubmed	0.006807	1	0.0089	0.1008	1	3	APOE
Pubmed	35861973	ILRUN Promotes Atherosclerosis Through Lipid-Dependent and Lipid-Independent Factors.	Pubmed	0.006807	1	0.0089	0.1008	1	3	APOE
Pubmed	25660024	Repression of Intestinal Stem Cell Function and Tumorigenesis through Direct Phosphorylation of ?-Catenin and Yap by PKC?	Pubmed	0.006807	1	0.0089	0.1008	1	3	PRKCZ
Pubmed	15469942	Identification and functional characterization of a novel human misshapen/Nck interacting kinase-related kinase, hMINK beta.	Pubmed	0.006807	1	0.0089	0.1008	1	3	CTNNB1
Pubmed	11389840	Siah-1 mediates a novel beta-catenin degradation pathway linking p53 to the adenomatous polyposis coli protein.	Pubmed	0.006807	1	0.0089	0.1008	1	3	CTNNB1
Pubmed	30670152	Regulation of IL-6 signaling by miR-125a and let-7e in endothelial cells controls vasculogenic mimicry formation of breast cancer cells.	Pubmed	0.006807	1	0.0089	0.1008	1	3	IL6
Pubmed	27721414	Global and hepatocyte-specific ablation of Bmal1 induces hyperlipidaemia and enhances atherosclerosis.	Pubmed	0.006807	1	0.0089	0.1008	1	3	APOE
Pubmed	29754754	Excitatory and Inhibitory Neurons Utilize Different Ca	Pubmed	0.006807	1	0.0089	0.1008	1	3	SYT1
Pubmed	26338965	miR-146b-5p mediates p16-dependent repression of IL-6 and suppresses paracrine procarcinogenic effects of breast stromal fibroblasts.	Pubmed	0.006807	1	0.0089	0.1008	1	3	IL6
Pubmed	18546146	IL-21 and IL-21R are not required for development of Th17 cells and autoimmunity in vivo.	Pubmed	0.006807	1	0.0089	0.1008	1	3	IL6
Pubmed	25869100	Inhibition of ?-catenin signaling suppresses pancreatic tumor growth by disrupting nuclear ?-catenin/TCF-1 complex: critical role of STAT-3.	Pubmed	0.006807	1	0.0089	0.1008	1	3	CTNNB1
Pubmed	27081759	TL1A increased IL-6 production on fibroblast-like synoviocytes by preferentially activating TNF receptor 2 in rheumatoid arthritis.	Pubmed	0.006807	1	0.0089	0.1008	1	3	IL6
Pubmed	12750561	DF3/MUC1 signaling in multiple myeloma cells is regulated by interleukin-7.	Pubmed	0.006807	1	0.0089	0.1008	1	3	CTNNB1
Pubmed	26698664	TRAF2 functions as an activator switch in the reactive oxygen species-induced stimulation of MST1.	Pubmed	0.006807	1	0.0089	0.1008	1	3	MST1
Pubmed	14612521	Induction of chromosomal instability in colonic cells by the human polyomavirus JC virus.	Pubmed	0.006807	1	0.0089	0.1008	1	3	CTNNB1
Pubmed	24331926	A mesodermal factor, T, specifies mouse germ cell fate by directly activating germline determinants.	Pubmed	0.006807	1	0.0089	0.1008	1	3	CTNNB1
Pubmed	32909117	AKT/GSK-3?/?-catenin signaling pathway participates in erythropoietin-promoted glioma proliferation.	Pubmed	0.006807	1	0.0089	0.1008	1	3	CTNNB1
Pubmed	23343958	Expression of SHP2 and related markers in non-small cell lung cancer: a tissue microarray study of 80 cases.	Pubmed	0.006807	1	0.0089	0.1008	1	3	PTPN11
Pubmed	20718712	Sodium butyrate induces differentiation of gastric cancer cells to intestinal cells via the PTEN/phosphoinositide 3-kinase pathway.	Pubmed	0.006807	1	0.0089	0.1008	1	3	PTEN
Pubmed	33187912	Detection of association of IL1?, IL4R, and IL6 gene polymorphisms with cervical cancer in the Bangladeshi women by tetra-primer ARMS-PCR method.	Pubmed	0.006807	1	0.0089	0.1008	1	3	IL6
Pubmed	23640056	Tissue transglutaminase regulates ?-catenin signaling through a c-Src-dependent mechanism.	Pubmed	0.006807	1	0.0089	0.1008	1	3	CTNNB1
Pubmed	27103515	Repression of the eIF2? kinase PERK alleviates mGluR-LTD impairments in a mouse model of Alzheimer's disease.	Pubmed	0.006807	1	0.0089	0.1008	1	3	EIF2AK4
Pubmed	26880795	MiR-205 promotes proliferation, migration and invasion of nasopharyngeal carcinoma cells by activation of AKT signalling.	Pubmed	0.006807	1	0.0089	0.1008	1	3	PTEN
Pubmed	28668474	Dermal Blimp1 Acts Downstream of Epidermal TGF? and Wnt/?-Catenin to Regulate Hair Follicle Formation and Growth.	Pubmed	0.006807	1	0.0089	0.1008	1	3	PDGFRA
Pubmed	26108786	Osmosensation in TRPV2 dominant negative expressing skeletal muscle fibres.	Pubmed	0.006807	1	0.0089	0.1008	1	3	SLC12A2
Pubmed	24355923	Angiotensin II-dependent TGF-? signaling contributes to Loeys-Dietz syndrome vascular pathogenesis.	Pubmed	0.006807	1	0.0089	0.1008	1	3	AGT
Pubmed	27260388	Interleukins 1 and 6 as Main Mediators of Inflammation and Cancer.	Pubmed	0.006807	1	0.0089	0.1008	1	3	IL6
Pubmed	14688025	Mutation analysis of the BRAF, ARAF and RAF-1 genes in human colorectal adenocarcinomas.	Pubmed	0.006807	1	0.0089	0.1008	1	3	RAF1
Pubmed	35885894	The Role of ACE, ACE2, and AGTR2 Polymorphisms in COVID-19 Severity and the Presence of COVID-19-Related Retinopathy.	Pubmed	0.006807	1	0.0089	0.1008	1	3	ACE
Pubmed	27078067	Lipocalin 2 Protects from Inflammation and Tumorigenesis Associated with Gut Microbiota Alterations.	Pubmed	0.006807	1	0.0089	0.1008	1	3	IL6
Pubmed	23740945	Loss of CDH1 and Pten accelerates cellular invasiveness and angiogenesis in the mouse uterus.	Pubmed	0.006807	1	0.0089	0.1008	1	3	PTEN
Pubmed	33932814	IL-6, sTNF-R2, and CRP in the context of sleep, circadian preference, and health in adolescents with eveningness chronotype: Cross-sectional and longitudinal treatment effects.	Pubmed	0.006807	1	0.0089	0.1008	1	3	IL6
Pubmed	26804172	Adenomatous polyposis coli (APC) regulates miR17-92 cluster through ?-catenin pathway in colorectal cancer.	Pubmed	0.006807	1	0.0089	0.1008	1	3	CTNNB1
Pubmed	21670231	Nonmuscle myosin light-chain kinase deficiency attenuates atherosclerosis in apolipoprotein E-deficient mice via reduced endothelial barrier dysfunction and monocyte migration.	Pubmed	0.006807	1	0.0089	0.1008	1	3	APOE
Pubmed	18524778	Structural insight into the mechanisms of Wnt signaling antagonism by Dkk.	Pubmed	0.006807	1	0.0089	0.1008	1	3	LRP5
Pubmed	18778820	Serum levels of soluble vascular cell adhesion molecule-1, tumor necrosis factor-alpha, and interleukin-6 in in vitro fertilization cycles.	Pubmed	0.006807	1	0.0089	0.1008	1	3	IL6
Pubmed	31371343	Amplification Mediates Endocrine Resistance but Retains TORC Sensitivity in Metastatic Hormone Receptor-Positive (HR	Pubmed	0.006807	1	0.0089	0.1008	1	3	FGFR1
Pubmed	22617683	The role of the kidney in the systemic elimination of interleukin 6, platelet-derived growth factor and transforming growth factor beta.	Pubmed	0.006807	1	0.0089	0.1008	1	3	IL6
Pubmed	12218157	IL-6, leukemia inhibitory factor, and oncostatin M stimulate bone resorption and regulate the expression of receptor activator of NF-kappa B ligand, osteoprotegerin, and receptor activator of NF-kappa B in mouse calvariae.	Pubmed	0.006807	1	0.0089	0.1008	1	3	IL6
Pubmed	35050902	Collision tumors revealed by prospectively assessing subtype-defining molecular alterations in 904 individual prostate cancer foci.	Pubmed	0.006807	1	0.0089	0.1008	1	3	PTEN
Pubmed	29575809	IL-37 inhibits invasion and metastasis in non-small cell lung cancer by suppressing the IL-6/STAT3 signaling pathway.	Pubmed	0.006807	1	0.0089	0.1008	1	3	IL6
Pubmed	23534868	CFH (rs1410996), HTRA1 (rs112000638) and ARMS2 (rs10490923) gene polymorphisms are associated with AMD risk in Spanish patients.	Pubmed	0.006807	1	0.0089	0.1008	1	3	HTRA1
Pubmed	23499736	CEACAM1 regulates Fas-mediated apoptosis in Jurkat T-cells via its interaction with ?-catenin.	Pubmed	0.006807	1	0.0089	0.1008	1	3	CTNNB1
Pubmed	22137795	Mosaic amplification of multiple receptor tyrosine kinase genes in glioblastoma.	Pubmed	0.006807	1	0.0089	0.1008	1	3	PDGFRA
Pubmed	18247340	The pro-osteogenic action of beta-catenin requires interaction with BMP signaling, but not Tcf/Lef transcriptional activity.	Pubmed	0.006807	1	0.0089	0.1008	1	3	CTNNB1
Pubmed	29095915	Interaction of IL-6 and TNF-? contributes to endothelial dysfunction in type 2 diabetic mouse hearts.	Pubmed	0.006807	1	0.0089	0.1008	1	3	IL6
Pubmed	18093802	Differential mediation of the Wnt canonical pathway by mammalian Dishevelleds-1, -2, and -3.	Pubmed	0.006807	1	0.0089	0.1008	1	3	DVL1
Pubmed	16732314	BCL3 is induced by IL-6 via Stat3 binding to intronic enhancer HS4 and represses its own transcription.	Pubmed	0.006807	1	0.0089	0.1008	1	3	IL6
Pubmed	24341335	PIK3CA, HRAS and PTEN in human papillomavirus positive oropharyngeal squamous cell carcinoma.	Pubmed	0.006807	1	0.0089	0.1008	1	3	PTEN
Pubmed	31586031	Mechanically activated Piezo1 channels of cardiac fibroblasts stimulate p38 mitogen-activated protein kinase activity and interleukin-6 secretion.	Pubmed	0.006807	1	0.0089	0.1008	1	3	IL6
Pubmed	22186728	Ectopic retinoic acid signaling affects outflow tract cushion development through suppression of the myocardial Tbx2-Tgf?2 pathway.	Pubmed	0.006807	1	0.0089	0.1008	1	3	TBX2
Pubmed	22510877	Human Langerhans cells use an IL-15R-?/IL-15/pSTAT5-dependent mechanism to break T-cell tolerance against the self-differentiation tumor antigen WT1.	Pubmed	0.006807	1	0.0089	0.1008	1	3	WT1
Pubmed	19051693	Gene polymorphisms predisposing to cardiac hypertrophy in patients with cardiac syndrome X.	Pubmed	0.006807	1	0.0089	0.1008	1	3	ACE
Pubmed	35074962	Immunoexpression of PTEN, HER2/neu, and Ki-67 in endoscopic gastric carcinoma biopsies; their correlation with histological subtypes and one-year survival.	Pubmed	0.006807	1	0.0089	0.1008	1	3	PTEN
Pubmed	19357831	Role of atypical protein kinase C in activation of sterol regulatory element binding protein-1c and nuclear factor kappa B (NFkappaB) in liver of rodents used as a model of diabetes, and relationships to hyperlipidaemia and insulin resistance.	Pubmed	0.006807	1	0.0089	0.1008	1	3	PRKCZ
Pubmed	21574155	Coexpression of PDGFR-alpha, PDGFR-beta and VEGF as a prognostic factor in patients with hepatocellular carcinoma.	Pubmed	0.006807	1	0.0089	0.1008	1	3	PDGFRA
Pubmed	22510884	Distinct requirement for an intact dimer interface in wild-type, V600E and kinase-dead B-Raf signalling.	Pubmed	0.006807	1	0.0089	0.1008	1	3	RAF1
Pubmed	30189320	Quorum sensing molecules regulate epithelial cytokine response and biofilm-related virulence of three Prevotella species.	Pubmed	0.006807	1	0.0089	0.1008	1	3	IL6
Pubmed	23906629	Keap1 silencing boosts lipopolysaccharide-induced transcription of interleukin 6 via activation of nuclear factor ?B in macrophages.	Pubmed	0.006807	1	0.0089	0.1008	1	3	IL6
Pubmed	26566817	Interleukin 6 and STAT3 regulate p63 isoform expression in keratinocytes during regeneration.	Pubmed	0.006807	1	0.0089	0.1008	1	3	IL6
Pubmed	27698266	Houttuynia cordata Thunb Promotes Activation of HIF-1A-FOXO3 and MEF2A Pathways to Induce Apoptosis in Human HepG2 Hepatocellular Carcinoma Cells.	Pubmed	0.006807	1	0.0089	0.1008	1	3	MEF2A
Pubmed	36505412	BMAL1/FOXA2-induced rhythmic fluctuations in IL-6 contribute to nocturnal asthma attacks.	Pubmed	0.006807	1	0.0089	0.1008	1	3	IL6
Pubmed	22461511	Interleukin-17 promotes formation and growth of prostate adenocarcinoma in mouse models.	Pubmed	0.006807	1	0.0089	0.1008	1	3	PTEN
Pubmed	8910607	Growth hormone, interferon-gamma, and leukemia inhibitory factor utilize insulin receptor substrate-2 in intracellular signaling.	Pubmed	0.006807	1	0.0089	0.1008	1	3	PTPN11
Pubmed	18992165	Clinicopathological significance of expression of p-c-Jun, TCF4 and beta-Catenin in colorectal tumors.	Pubmed	0.006807	1	0.0089	0.1008	1	3	TCF7L2
Pubmed	23833236	Regulation of dendritic cell differentiation in bone marrow during emergency myelopoiesis.	Pubmed	0.006807	1	0.0089	0.1008	1	3	CTNNB1
Pubmed	27432152	L1-CAM knock-down radiosensitizes neuroblastoma IMR-32 cells by simultaneously decreasing MycN, but increasing PTEN protein expression.	Pubmed	0.006807	1	0.0089	0.1008	1	3	PTEN
Pubmed	11544437	Cytokine polymorphic analyses indicate ethnic differences in the allelic distribution of interleukin-2 and interleukin-6.	Pubmed	0.006807	1	0.0089	0.1008	1	3	IL6
Pubmed	11840804	[Apolipoprotein genes in patients with ischemic heart disease].	Pubmed	0.006807	1	0.0089	0.1008	1	3	APOE
Pubmed	34545083	Radiation-induced gliomas represent H3-/IDH-wild type pediatric gliomas with recurrent PDGFRA amplification and loss of CDKN2A/B.	Pubmed	0.006807	1	0.0089	0.1008	1	3	PDGFRA
Pubmed	34354545	Silencing IL12p35 Promotes Angiotensin II-Mediated Abdominal Aortic Aneurysm through Activating the STAT4 Pathway.	Pubmed	0.006807	1	0.0089	0.1008	1	3	AGT
Pubmed	26216687	Association study between polymorphisms in the CACNA1A, CACNA1C, and CACNA1H genes and drug-resistant epilepsy in the Chinese Han population.	Pubmed	0.006807	1	0.0089	0.1008	1	3	CACNA1C
Pubmed	24463605	In vivo transcriptional governance of hair follicle stem cells by canonical Wnt regulators.	Pubmed	0.006807	1	0.0089	0.1008	1	3	TCF7L2
Pubmed	29274846	Increased postnatal concentrations of pro-inflammatory cytokines are associated with reduced IGF-I levels and retinopathy of prematurity.	Pubmed	0.006807	1	0.0089	0.1008	1	3	IL6
Pubmed	19729954	PPARgamma1-induced caveolin-1 enhances cholesterol efflux and attenuates atherosclerosis in apolipoprotein E-deficient mice.	Pubmed	0.006807	1	0.0089	0.1008	1	3	APOE
Pubmed	16132582	Frequent loss of membranous E-cadherin in gastric cancers: A cross-talk with Wnt in determining the fate of beta-catenin.	Pubmed	0.006807	1	0.0089	0.1008	1	3	CTNNB1
Pubmed	26936013	LKB1 inhibits the proliferation of gastric cancer cells by suppressing the nuclear translocation of Yap and ?-catenin.	Pubmed	0.006807	1	0.0089	0.1008	1	3	CTNNB1
Pubmed	18597760	Resistin: TWEAKing angiogenesis.	Pubmed	0.006807	1	0.0089	0.1008	1	3	TNFSF12
Pubmed	12351199	Cst, a novel mouse gene related to Drosophila Castor, exhibits dynamic expression patterns during neurogenesis and heart development.	Pubmed	0.006807	1	0.0089	0.1008	1	3	CASZ1
Pubmed	26049754	The critical and specific transcriptional regulator of the microenvironmental niche for hematopoietic stem and progenitor cells.	Pubmed	0.006807	1	0.0089	0.1008	1	3	FOXC1
Pubmed	33126846	IL6/sIL6R regulates TNF?-inflammatory response in synovial fibroblasts through modulation of transcriptional and post-transcriptional mechanisms.	Pubmed	0.006807	1	0.0089	0.1008	1	3	IL6
Pubmed	17927961	Early embryonic lethality caused by targeted disruption of the TRAF-interacting protein (TRIP) gene.	Pubmed	0.006807	1	0.0089	0.1008	1	3	TRAIP
Pubmed	23943853	Human angiotensinogen +11525 C/A polymorphism modulates its gene expression through microRNA binding.	Pubmed	0.006807	1	0.0089	0.1008	1	3	AGT
Pubmed	33511992	ACE2/Ang-(1-7)/Mas1 axis and the vascular system: vasoprotection to COVID-19-associated vascular disease.	Pubmed	0.006807	1	0.0089	0.1008	1	3	AGT
Pubmed	33822475	Establishment and characterization of an immortalized epicardial cell line.	Pubmed	0.006807	1	0.0089	0.1008	1	3	WT1
Pubmed	21118966	MicroRNA miR-183 functions as an oncogene by targeting the transcription factor EGR1 and promoting tumor cell migration.	Pubmed	0.006807	1	0.0089	0.1008	1	3	PTEN
Pubmed	32173467	Transcripts 202 and 205 of IL-6 confer resistance to Vemurafenib by reactivating the MAPK pathway in BRAF(V600E) mutant melanoma cells.	Pubmed	0.006807	1	0.0089	0.1008	1	3	IL6
Pubmed	21118991	The EDD E3 ubiquitin ligase ubiquitinates and up-regulates beta-catenin.	Pubmed	0.006807	1	0.0089	0.1008	1	3	CTNNB1
Pubmed	22279049	IGF2BP1 promotes cell migration by regulating MK5 and PTEN signaling.	Pubmed	0.006807	1	0.0089	0.1008	1	3	PTEN
Pubmed	12377785	PTP1B modulates the association of beta-catenin with N-cadherin through binding to an adjacent and partially overlapping target site.	Pubmed	0.006807	1	0.0089	0.1008	1	3	CTNNB1
Pubmed	23064268	AMP-activated protein kinase inhibitor decreases prostaglandin F2?-stimulated interleukin-6 synthesis through p38 MAP kinase in osteoblasts.	Pubmed	0.006807	1	0.0089	0.1008	1	3	IL6
Pubmed	27566565	Epithelial-mesenchymal transition and nuclear ?-catenin induced by conditional intestinal disruption of Cdh1 with Apc is E-cadherin EC1 domain dependent.	Pubmed	0.006807	1	0.0089	0.1008	1	3	CTNNB1
Pubmed	29656209	Phosphorylation of low density lipoprotein receptor-related protein 6 is involved in receptor for advanced glycation end product-mediated ?-catenin stabilization in a toluene diisocyanate-induced asthma model.	Pubmed	0.006807	1	0.0089	0.1008	1	3	CTNNB1
Pubmed	11003675	Protein 4.1 R-135 interacts with a novel centrosomal protein (CPAP) which is associated with the gamma-tubulin complex.	Pubmed	0.006807	1	0.0089	0.1008	1	3	TUBG1
Pubmed	28813681	Uncoupling the Mitogenic and Metabolic Functions of FGF1 by Tuning FGF1-FGF Receptor Dimer Stability.	Pubmed	0.006807	1	0.0089	0.1008	1	3	FGFR1
Pubmed	21767578	MEK5/ERK5/mef2: a novel signaling pathway affected by hepatitis C virus non-enveloped capsid-like particles.	Pubmed	0.006807	1	0.0089	0.1008	1	3	MEF2A
Pubmed	10223192	Relationship of beta-catenin and Bcl-2 expression to sulindac-induced regression of intestinal tumors in Min mice.	Pubmed	0.006807	1	0.0089	0.1008	1	3	CTNNB1
Pubmed	12377750	Adipocyte fatty acid-binding protein, aP2, alters late atherosclerotic lesion formation in severe hypercholesterolemia.	Pubmed	0.006807	1	0.0089	0.1008	1	3	APOE
Pubmed	27892604	Interleukin (IL)-6 modulates transforming growth factor-? receptor I and II (TGF-?RI and II) function in epidermal keratinocytes.	Pubmed	0.006807	1	0.0089	0.1008	1	3	IL6
Pubmed	15492237	Id2 drives differentiation and suppresses tumor formation in the intestinal epithelium.	Pubmed	0.006807	1	0.0089	0.1008	1	3	CTNNB1
Pubmed	24992619	Association of genetic polymorphisms with endothelial dysfunction in chronic heart failure.	Pubmed	0.006807	1	0.0089	0.1008	1	3	ACE
Pubmed	21248078	Wnt4 activates the canonical ?-catenin pathway and regulates negatively myostatin: functional implication in myogenesis.	Pubmed	0.006807	1	0.0089	0.1008	1	3	CTNNB1
Pubmed	27566587	Recurrent mutations in NF-?B pathway components, KMT2D, and NOTCH1/2 in ocular adnexal MALT-type marginal zone lymphomas.	Pubmed	0.006807	1	0.0089	0.1008	1	3	KMT2D
Pubmed	19729797	Clinical significance of inflammatory markers in polycystic ovary syndrome: their relationship to insulin resistance and body mass index.	Pubmed	0.006807	1	0.0089	0.1008	1	3	IL6
Pubmed	29465506	BRCA1, Ki67, and ?-Catenin Immunoexpression Is Not Related to Differentiation, Platinum Response, or Prognosis in Women With Low- and High-Grade Serous Ovarian Carcinoma.	Pubmed	0.006807	1	0.0089	0.1008	1	3	CTNNB1
Pubmed	19061073	80K-H acts as a signaling bridge in intact living cells between PKCzeta and the GLUT4 translocation regulator Munc18c.	Pubmed	0.006807	1	0.0089	0.1008	1	3	PRKCZ
Pubmed	26733386	Monogenic mouse models of autism spectrum disorders: Common mechanisms and missing links.	Pubmed	0.006807	1	0.0089	0.1008	1	3	PTEN
Pubmed	27020859	PTP1B Deficiency Enables the Ability of a High-Fat Diet to Drive the Invasive Character of PTEN-Deficient Prostate Cancers.	Pubmed	0.006807	1	0.0089	0.1008	1	3	PTEN
Pubmed	9765203	Premature senescence involving p53 and p16 is activated in response to constitutive MEK/MAPK mitogenic signaling.	Pubmed	0.006807	1	0.0089	0.1008	1	3	RAF1
Pubmed	29740048	Matrilysin/MMP-7 Cleavage of Perlecan/HSPG2 Complexed with Semaphorin 3A Supports FAK-Mediated Stromal Invasion by Prostate Cancer Cells.	Pubmed	0.006807	1	0.0089	0.1008	1	3	HSPG2
Pubmed	23243000	Apolipoprotein(a) stimulates nuclear translocation of ?-catenin: a novel pathogenic mechanism for lipoprotein(a).	Pubmed	0.006807	1	0.0089	0.1008	1	3	CTNNB1
Pubmed	24703957	PDGF receptor signaling networks in normal and cancer cells.	Pubmed	0.006807	1	0.0089	0.1008	1	3	PDGFRA
Pubmed	33858476	Sec62 promotes stemness and chemoresistance of human colorectal cancer through activating Wnt/?-catenin pathway.	Pubmed	0.006807	1	0.0089	0.1008	1	3	CTNNB1
Pubmed	18835196	Commensal DNA limits regulatory T cell conversion and is a natural adjuvant of intestinal immune responses.	Pubmed	0.006807	1	0.0089	0.1008	1	3	IL6
Pubmed	29740032	Patient-derived mutations within the N-terminal domains of p85? impact PTEN or Rab5 binding and regulation.	Pubmed	0.006807	1	0.0089	0.1008	1	3	PTEN
Pubmed	24632949	Dysregulation of Wnt inhibitory factor 1 (Wif1) expression resulted in aberrant Wnt-?-catenin signaling and cell death of the cloaca endoderm, and anorectal malformations.	Pubmed	0.006807	1	0.0089	0.1008	1	3	CTNNB1
Pubmed	9254055	Obesity in db and ob animals leads to impaired hepatic very low density lipoprotein secretion and differential secretion of apolipoprotein B-48 and B-100.	Pubmed	0.006807	1	0.0089	0.1008	1	3	APOE
Pubmed	21297079	Interleukin-6 promotes pulmonary emphysema associated with apoptosis in mice.	Pubmed	0.006807	1	0.0089	0.1008	1	3	IL6
Pubmed	1690378	Expression of raf family proto-oncogenes in normal mouse tissues.	Pubmed	0.006807	1	0.0089	0.1008	1	3	RAF1
Pubmed	23159080	[Expression of Wnt5a, APC, ?-catenin and their clinical significance in human colorectal adenocarcinoma].	Pubmed	0.006807	1	0.0089	0.1008	1	3	CTNNB1
Pubmed	19097069	Cytokine signalling by gp130 regulates gastric mucosal healing after ulceration and, indirectly, antral tumour progression.	Pubmed	0.006807	1	0.0089	0.1008	1	3	IL6
Pubmed	24833086	A new tumor suppressor LncRNA ADAMTS9-AS2 is regulated by DNMT1 and inhibits migration of glioma cells.	Pubmed	0.006807	1	0.0089	0.1008	1	3	ADAMTS9
Pubmed	32900645	DVL mutations identified from human neural tube defects and Dandy-Walker malformation obstruct the Wnt signaling pathway.	Pubmed	0.006807	1	0.0089	0.1008	1	3	DVL1
Pubmed	27591508	Effect of honey on mRNA expression of TNF-?, IL-1? and IL-6 following acute toxoplasmosis in mice.	Pubmed	0.006807	1	0.0089	0.1008	1	3	IL6
Pubmed	24473196	STAT3 induction of miR-146b forms a feedback loop to inhibit the NF-?B to IL-6 signaling axis and STAT3-driven cancer phenotypes.	Pubmed	0.006807	1	0.0089	0.1008	1	3	IL6
Pubmed	22556379	The association of PI3 kinase signaling and chemoresistance in advanced ovarian cancer.	Pubmed	0.006807	1	0.0089	0.1008	1	3	PTEN
Pubmed	31430364	Truncation of MYH8 tail in AML: a novel prognostic marker with increase cell migration and epithelial-mesenchymal transition utilizing RAF/MAPK pathway.	Pubmed	0.006807	1	0.0089	0.1008	1	3	RAF1
Pubmed	15203561	Serum levels of tumor necrosis factor-alpha, interleukin-6 and interleukin-8 are not increased in dyspeptic patients with Helicobacter pylori-associated gastritis.	Pubmed	0.006807	1	0.0089	0.1008	1	3	IL6
Pubmed	19225954	Postoperative PMBC-derived IL-6 and TNF-alpha-release is uninfluenced by IL-12-mediated restoration of IFN-gamma synthesis.	Pubmed	0.006807	1	0.0089	0.1008	1	3	IL6
Pubmed	10646847	Threonine phosphorylation of the MMAC1/PTEN PDZ binding domain both inhibits and stimulates PDZ binding.	Pubmed	0.006807	1	0.0089	0.1008	1	3	PTEN
Pubmed	28791839	A comparative study of sTREM-1, IL-6 and IL-13 concentration in bronchoalveolar lavage fluid in asthma and COPD: A preliminary study.	Pubmed	0.006807	1	0.0089	0.1008	1	3	IL6
Pubmed	22245629	Murine ameloblasts are immunonegative for Tcirg1, the v-H-ATPase subunit essential for the osteoclast plasma proton pump.	Pubmed	0.006807	1	0.0089	0.1008	1	3	TCIRG1
Pubmed	26387950	Apolipoprotein E Regulates Amyloid Formation within Endosomes of Pigment Cells.	Pubmed	0.006807	1	0.0089	0.1008	1	3	APOE
Pubmed	22159219	A dialog between glioma and microglia that promotes tumor invasiveness through the CCL2/CCR2/interleukin-6 axis.	Pubmed	0.006807	1	0.0089	0.1008	1	3	IL6
Pubmed	24786212	Synergistic effect of anti and pro-inflammatory cytokine genes and their promoter polymorphism with ST-elevation of myocardial infarction.	Pubmed	0.006807	1	0.0089	0.1008	1	3	IL6
Pubmed	17463301	Chronic intermittent hypoxia modulates eosinophil- and neutrophil-platelet aggregation and inflammatory cytokine secretion caused by strenuous exercise in men.	Pubmed	0.006807	1	0.0089	0.1008	1	3	IL6
Pubmed	25578880	Cold-inducible Zfp516 activates UCP1 transcription to promote browning of white fat and development of brown fat.	Pubmed	0.006807	1	0.0089	0.1008	1	3	PRDM16
Pubmed	27662364	Leishmania donovani inhibits macrophage apoptosis and pro-inflammatory response through AKT-mediated regulation of ?-catenin and FOXO-1.	Pubmed	0.006807	1	0.0089	0.1008	1	3	CTNNB1
Pubmed	29970364	Cystathionine ? Lyase Sulfhydrates the RNA Binding Protein Human Antigen R to Preserve Endothelial Cell Function and Delay Atherogenesis.	Pubmed	0.006807	1	0.0089	0.1008	1	3	APOE
Pubmed	32539601	Large Extracellular Vesicle-Associated Rap1 Accumulates in Atherosclerotic Plaques, Correlates With Vascular Risks and Is Involved in Atherosclerosis.	Pubmed	0.006807	1	0.0089	0.1008	1	3	APOE
Pubmed	22341591	PTEN overexpression attenuates angiogenic processes of endothelial cells by blockade of endothelin-1/endothelin B receptor signaling.	Pubmed	0.006807	1	0.0089	0.1008	1	3	PTEN
Pubmed	28249902	Hypercholesterolemia Increases Colorectal Cancer Incidence by Reducing Production of NKT and ?? T Cells from Hematopoietic Stem Cells.	Pubmed	0.006807	1	0.0089	0.1008	1	3	APOE
Pubmed	16470615	The role of the forkhead transcription factor, Foxc1, in the development of the mouse lacrimal gland.	Pubmed	0.006807	1	0.0089	0.1008	1	3	FOXC1
Pubmed	23448253	Decorin interferes with platelet-derived growth factor receptor signaling in experimental hepatocarcinogenesis.	Pubmed	0.006807	1	0.0089	0.1008	1	3	PDGFRA
Pubmed	17441979	Cerebrospinal fluid cytokines in enterovirus 71 brain stem encephalitis and echovirus meningitis infections of varying severity.	Pubmed	0.006807	1	0.0089	0.1008	1	3	IL6
Pubmed	23507142	miR-16 inhibits cell proliferation by targeting IGF1R and the Raf1-MEK1/2-ERK1/2 pathway in osteosarcoma.	Pubmed	0.006807	1	0.0089	0.1008	1	3	RAF1
Pubmed	28668397	Interleukin-6, C/EBP-? and PPAR-? expression correlates with intramuscular liposarcoma growth in mice: The impact of voluntary physical activity levels.	Pubmed	0.006807	1	0.0089	0.1008	1	3	IL6
Pubmed	28416686	NGF-TrkA signaling in sensory nerves is required for skeletal adaptation to mechanical loads in mice.	Pubmed	0.006807	1	0.0089	0.1008	1	3	CTNNB1
Pubmed	30755670	Fibroblast growth factor receptor signaling in pediatric B-cell precursor acute lymphoblastic leukemia.	Pubmed	0.006807	1	0.0089	0.1008	1	3	FGFR1
Pubmed	21515913	Mesothelin overexpression promotes autocrine IL-6/sIL-6R trans-signaling to stimulate pancreatic cancer cell proliferation.	Pubmed	0.006807	1	0.0089	0.1008	1	3	IL6
Pubmed	32089544	Androgen receptor with short polyglutamine tract preferably enhances Wnt/?-catenin-mediated prostatic tumorigenesis.	Pubmed	0.006807	1	0.0089	0.1008	1	3	CTNNB1
Pubmed	24833103	Epithelial to mesenchymal transition is associated with shorter disease-free survival in hepatocellular carcinoma.	Pubmed	0.006807	1	0.0089	0.1008	1	3	IL6
Pubmed	21961943	Increased expression of S100 calcium binding protein A8 in GM-CSF-stimulated neutrophils leads to the increased expressions of IL-8 and IL-16.	Pubmed	0.006807	1	0.0089	0.1008	1	3	IL6
Pubmed	22221700	Significance of E-cadherin, ?-catenin, and vimentin expression as postoperative prognosis indicators in cervical squamous cell carcinoma.	Pubmed	0.006807	1	0.0089	0.1008	1	3	CTNNB1
Pubmed	35848799	Deconstructing cold-induced brown adipocyte neogenesis in mice.	Pubmed	0.006807	1	0.0089	0.1008	1	3	PDGFRA
Pubmed	20371743	An evolutionarily conserved PTEN-C/EBPalpha-CTNNA1 axis controls myeloid development and transformation.	Pubmed	0.006807	1	0.0089	0.1008	1	3	PTEN
Pubmed	31889959	SOX30, a target gene of miR-653-5p, represses the proliferation and invasion of prostate cancer cells through inhibition of Wnt/?-catenin signaling.	Pubmed	0.006807	1	0.0089	0.1008	1	3	CTNNB1
Pubmed	24847765	From inception to output, Tcf1 and Lef1 safeguard development of T cells and innate immune cells.	Pubmed	0.006807	1	0.0089	0.1008	1	3	CTNNB1
Pubmed	33175881	Inhibition of transforming growth factor-? signaling in myeloid cells ameliorates aortic aneurysmal formation in Marfan syndrome.	Pubmed	0.006807	1	0.0089	0.1008	1	3	FBN1
Pubmed	12532469	Relationship between expression of E-cadherin-catenin complex and clinicopathologic characteristics of pancreatic cancer.	Pubmed	0.006807	1	0.0089	0.1008	1	3	CTNNB1
Pubmed	9207797	Endothelial apoptosis in Braf-deficient mice.	Pubmed	0.006807	1	0.0089	0.1008	1	3	RAF1
Pubmed	21189258	Inhibition of proinflammatory RANTES expression by TGF-beta1 is mediated by glycogen synthase kinase-3beta-dependent beta-catenin signaling.	Pubmed	0.006807	1	0.0089	0.1008	1	3	CTNNB1
Pubmed	19727229	Correlation of the SNPs of FGFR1, FGF10, FGF18 with nonsyndromic cleft lip with or without palate in Chinese population.	Pubmed	0.006807	1	0.0089	0.1008	1	3	FGFR1
Pubmed	28007623	Small Cell Lung Cancer Exhibits Frequent Inactivating Mutations in the Histone Methyltransferase KMT2D/MLL2: CALGB 151111 (Alliance).	Pubmed	0.006807	1	0.0089	0.1008	1	3	KMT2D
Pubmed	26517696	Endothelial-to-mesenchymal transition drives atherosclerosis progression.	Pubmed	0.006807	1	0.0089	0.1008	1	3	APOE
Pubmed	20417618	Deficiency of cyclin-dependent kinase inhibitors p21Cip1 and p27Kip1 accelerates atherogenesis in apolipoprotein E-deficient mice.	Pubmed	0.006807	1	0.0089	0.1008	1	3	APOE
Pubmed	6055465	Second kininase in human blood plasma.	Pubmed	0.006807	1	0.0089	0.1008	1	3	ACE
Pubmed	25098998	Cytokine gene polymorphism (interleukin-1? +3954, Interleukin-6 [-597/-174] and tumor necrosis factor-? -308) in chronic periodontitis with and without type 2 diabetes mellitus.	Pubmed	0.006807	1	0.0089	0.1008	1	3	IL6
Pubmed	19585495	Association of HLA-DRB1, interleukin-6 and cyclin D1 polymorphisms with cervical cancer in the Swedish population--a candidate gene approach.	Pubmed	0.006807	1	0.0089	0.1008	1	3	IL6
Pubmed	17693663	Heterozygous disruption of the PTEN promotes intestinal neoplasia in APCmin/+ mouse: roles of osteopontin.	Pubmed	0.006807	1	0.0089	0.1008	1	3	PTEN
Pubmed	20332102	Dishevelled-KSRP complex regulates Wnt signaling through post-transcriptional stabilization of beta-catenin mRNA.	Pubmed	0.006807	1	0.0089	0.1008	1	3	CTNNB1
Pubmed	27613409	GCN2- and eIF2?-phosphorylation-independent, but ATF4-dependent, induction of CARE-containing genes in methionine-deficient cells.	Pubmed	0.006807	1	0.0089	0.1008	1	3	EIF2AK4
Pubmed	29191921	Selective EGFR (Epidermal Growth Factor Receptor) Deletion in Myeloid Cells Limits Atherosclerosis-Brief Report.	Pubmed	0.006807	1	0.0089	0.1008	1	3	APOE
Pubmed	12172317	Carotid and femoral intima-media thickness in relation to three candidate genes in a Caucasian population.	Pubmed	0.006807	1	0.0089	0.1008	1	3	ACE
Pubmed	31540772	Knockdown of long non-coding RNA TINCR decreases radioresistance in colorectal cancer cells.	Pubmed	0.006807	1	0.0089	0.1008	1	3	TCF4
Pubmed	19164480	The vasoactive peptide angiotensin-(1-7), its receptor Mas and the angiotensin-converting enzyme type 2 are expressed in the human endometrium.	Pubmed	0.006807	1	0.0089	0.1008	1	3	AGT
Pubmed	24595598	EGFR gene gain and PTEN protein expression are favorable prognostic factors in patients with KRAS wild-type metastatic colorectal cancer treated with cetuximab.	Pubmed	0.006807	1	0.0089	0.1008	1	3	PTEN
Pubmed	23762476	G??? drives invasion of oral squamous cell carcinoma through up-regulation of proinflammatory cytokines.	Pubmed	0.006807	1	0.0089	0.1008	1	3	IL6
Pubmed	34545187	The interactions of Bcl9/Bcl9L with ?-catenin and Pygopus promote breast cancer growth, invasion, and metastasis.	Pubmed	0.006807	1	0.0089	0.1008	1	3	CTNNB1
Pubmed	24906644	Characterization of a resident population of adventitial macrophage progenitor cells in postnatal vasculature.	Pubmed	0.006807	1	0.0089	0.1008	1	3	APOE
Pubmed	25131200	A polymorphic enhancer near GREM1 influences bowel cancer risk through differential CDX2 and TCF7L2 binding.	Pubmed	0.006807	1	0.0089	0.1008	1	3	TCF7L2
Pubmed	15950758	Regulation of ApoE receptor proteolysis by ligand binding.	Pubmed	0.006807	1	0.0089	0.1008	1	3	APOE
Pubmed	32513030	Association of Single Nucleotide Polymorphisms of the	Pubmed	0.006807	1	0.0089	0.1008	1	3	IL6
Pubmed	32053511	Relevance of TNF-?, IL-6 and IRAK1 gene expression for assessing disease severity and therapy effects in tuberculosis patients.	Pubmed	0.006807	1	0.0089	0.1008	1	3	IL6
Pubmed	22292058	COUP-TFII controls mouse pancreatic ?-cell mass through GLP-1-?-catenin signaling pathways.	Pubmed	0.006807	1	0.0089	0.1008	1	3	CTNNB1
Pubmed	21995333	Mast cell-derived TNF-? and histamine modify IL-6 and IL-8 expression and release from cutaneous tumor cells.	Pubmed	0.006807	1	0.0089	0.1008	1	3	IL6
Pubmed	12821115	Characterization of murine TWEAK and its receptor (Fn14) by monoclonal antibodies.	Pubmed	0.006807	1	0.0089	0.1008	1	3	TNFSF12
Pubmed	18717723	Cytokine IL-1 beta but not IL-1 alpha promoter polymorphism is associated with Alzheimer disease in a population from the Canary Islands, Spain.	Pubmed	0.006807	1	0.0089	0.1008	1	3	APOE
Pubmed	31018126	PAD2-Mediated Citrullination Contributes to Efficient Oligodendrocyte Differentiation and Myelination.	Pubmed	0.006807	1	0.0089	0.1008	1	3	PDGFRA
Pubmed	28973524	Liver cyst gene knockout in cholangiocytes inhibits cilium formation and Wnt signaling.	Pubmed	0.006807	1	0.0089	0.1008	1	3	LRP5
Pubmed	19693690	Characterization of a novel human CDK5 splicing variant that inhibits Wnt/beta-catenin signaling.	Pubmed	0.006807	1	0.0089	0.1008	1	3	CTNNB1
Pubmed	33523480	Human fibroblast-derived extracellular vesicles promote hair growth in cultured human hair follicles.	Pubmed	0.006807	1	0.0089	0.1008	1	3	CTNNB1
Pubmed	23583669	Mutations in TP53, CTNNB1 and PIK3CA genes in hepatocellular carcinoma associated with hepatitis B and hepatitis C virus infections.	Pubmed	0.006807	1	0.0089	0.1008	1	3	CTNNB1
Pubmed	29644115	SHP2 regulates skeletal cell fate by modifying SOX9 expression and transcriptional activity.	Pubmed	0.006807	1	0.0089	0.1008	1	3	PTPN11
Pubmed	18211631	Sustained IL-1alpha, IL-4, and IL-6 elevations following correction of hyperglycemia in children with type 1 diabetes mellitus.	Pubmed	0.006807	1	0.0089	0.1008	1	3	IL6
Pubmed	12629515	Interleukin-6 promotes cervical tumor growth by VEGF-dependent angiogenesis via a STAT3 pathway.	Pubmed	0.006807	1	0.0089	0.1008	1	3	IL6
Pubmed	11389192	Brain ischemia and reperfusion activates the eukaryotic initiation factor 2alpha kinase, PERK.	Pubmed	0.006807	1	0.0089	0.1008	1	3	EIF2AK4
Pubmed	32114392	FGFR1 and FGFR4 oncogenicity depends on n-cadherin and their co-expression may predict FGFR-targeted therapy efficacy.	Pubmed	0.006807	1	0.0089	0.1008	1	3	FGFR1
Pubmed	27468719	Tumor biology of non-metastatic stages of clear cell renal cell carcinoma; overexpression of stearoyl desaturase-1, EPO/EPO-R system and hypoxia-related proteins.	Pubmed	0.006807	1	0.0089	0.1008	1	3	EPOR
Pubmed	22983821	The association of ACE, ACTN3 and PPARA gene variants with strength phenotypes in middle school-age children.	Pubmed	0.006807	1	0.0089	0.1008	1	3	ACE
Pubmed	28056587	Effects of Components of PM2.5 Collected in Japan on the Respiratory and Immune Systems.	Pubmed	0.006807	1	0.0089	0.1008	1	3	IL6
Pubmed	15240572	Endorepellin causes endothelial cell disassembly of actin cytoskeleton and focal adhesions through alpha2beta1 integrin.	Pubmed	0.006807	1	0.0089	0.1008	1	3	HSPG2
Pubmed	24520415	Polymorphisms of mouse apolipoprotein A-II alter its physical and functional nature.	Pubmed	0.006807	1	0.0089	0.1008	1	3	APOE
Pubmed	23414945	Influence of CFH, HTRA1 and ARMS2 haplotype polymorphisms in the development of age-related macular disease.	Pubmed	0.006807	1	0.0089	0.1008	1	3	HTRA1
Pubmed	27227934	IL-8 Alterations in HIV-1 Infected Children With Disease Progression.	Pubmed	0.006807	1	0.0089	0.1008	1	3	PTPN11
Pubmed	20393144	E-cadherin expression is regulated by miR-192/215 by a mechanism that is independent of the profibrotic effects of transforming growth factor-beta.	Pubmed	0.006807	1	0.0089	0.1008	1	3	APOE
Pubmed	30816308	Unique properties of PTEN-L contribute to neuroprotection in response to ischemic-like stress.	Pubmed	0.006807	1	0.0089	0.1008	1	3	PTEN
Pubmed	27417115	Mitochondrial uncoupling proteins regulate angiotensin-converting enzyme expression: crosstalk between cellular and endocrine metabolic regulators suggested by RNA interference and genetic studies.	Pubmed	0.006807	1	0.0089	0.1008	1	3	ACE
Pubmed	22318732	MUC1-C oncoprotein induces TCF7L2 transcription factor activation and promotes cyclin D1 expression in human breast cancer cells.	Pubmed	0.006807	1	0.0089	0.1008	1	3	TCF7L2
Pubmed	22919265	Yeast two-hybrid analysis of a human trabecular meshwork cDNA library identified EFEMP2 as a novel PITX2 interacting protein.	Pubmed	0.006807	1	0.0089	0.1008	1	3	CTNNB1
Pubmed	17139467	Single nucleotide polymorphisms in the interleukin-6 gene promoter, tumor necrosis factor-alpha gene promoter, and transforming growth factor-beta1 gene signal sequence as predictors of time to onset of aseptic loosening after total hip arthroplasty: preliminary study.	Pubmed	0.006807	1	0.0089	0.1008	1	3	IL6
Pubmed	20851233	The effects of mifepristone on the expressions of osteopontin, interleukin-6 and leukemia inhibitory factor in the villi of early pregnant women.	Pubmed	0.006807	1	0.0089	0.1008	1	3	IL6
Pubmed	26251180	Focal adhesion kinase phosphorylates the phosphatase and tensin homolog deleted on chromosome 10 under the control of p110? phosphoinositide-3 kinase.	Pubmed	0.006807	1	0.0089	0.1008	1	3	PTEN
Pubmed	19198612	New susceptibility locus for coronary artery disease on chromosome 3q22.3.	Pubmed	0.006807	1	0.0089	0.1008	1	3	MRAS
Pubmed	24615293	Morgana acts as a proto-oncogene through inhibition of a ROCK-PTEN pathway.	Pubmed	0.006807	1	0.0089	0.1008	1	3	PTEN
Pubmed	26708270	Interleukin?6 induces epithelial?mesenchymal transition in human intrahepatic biliary epithelial cells.	Pubmed	0.006807	1	0.0089	0.1008	1	3	IL6
Pubmed	19546355	TRPC6 up-regulation in Ang II-induced podocyte apoptosis might result from ERK activation and NF-kappaB translocation.	Pubmed	0.006807	1	0.0089	0.1008	1	3	AGT
Pubmed	25277308	FPR1 interacts with CFH, HTRA1 and smoking in exudative age-related macular degeneration and polypoidal choroidal vasculopathy.	Pubmed	0.006807	1	0.0089	0.1008	1	3	HTRA1
Pubmed	19918056	Epidermal loss of JunB leads to a SLE phenotype due to hyper IL-6 signaling.	Pubmed	0.006807	1	0.0089	0.1008	1	3	IL6
Pubmed	25808845	High Bone Mass-Causing Mutant LRP5 Receptors Are Resistant to Endogenous Inhibitors In Vivo.	Pubmed	0.006807	1	0.0089	0.1008	1	3	LRP5
Pubmed	23715864	BMP-2 differentially modulates FGF-2 isoform effects in osteoblasts from newborn transgenic mice.	Pubmed	0.006807	1	0.0089	0.1008	1	3	FGFR1
Pubmed	18451155	Pten haploinsufficiency accelerates formation of high-grade astrocytomas.	Pubmed	0.006807	1	0.0089	0.1008	1	3	PTEN
Pubmed	18465753	p21 activated kinase 5 activates Raf-1 and targets it to mitochondria.	Pubmed	0.006807	1	0.0089	0.1008	1	3	RAF1
Pubmed	18223681	A novel HECT-type E3 ubiquitin protein ligase NEDL1 enhances the p53-mediated apoptotic cell death in its catalytic activity-independent manner.	Pubmed	0.006807	1	0.0089	0.1008	1	3	DVL1
Pubmed	31515807	Experimental atopic dermatitis is dependent on the TWEAK/Fn14 signaling pathway.	Pubmed	0.006807	1	0.0089	0.1008	1	3	TNFSF12
Pubmed	25808866	Development of Resistance to EGFR-Targeted Therapy in Malignant Glioma Can Occur through EGFR-Dependent and -Independent Mechanisms.	Pubmed	0.006807	1	0.0089	0.1008	1	3	PTEN
Pubmed	23015639	Association of DJ-1/PTEN/AKT- and ASK1/p38-mediated cell signalling with ischaemic cardiomyopathy.	Pubmed	0.006807	1	0.0089	0.1008	1	3	PTEN
Pubmed	27660294	Cathepsin G Controls Arterial But Not Venular Myeloid Cell Recruitment.	Pubmed	0.006807	1	0.0089	0.1008	1	3	APOE
Pubmed	29693152	Genistein reduces the activation of AKT and EGFR, and the production of IL6 in cholangiocarcinoma cells involving estrogen and estrogen receptors.	Pubmed	0.006807	1	0.0089	0.1008	1	3	IL6
Pubmed	18490708	Cutting edge: K63-linked polyubiquitination of NEMO modulates TLR signaling and inflammation in vivo.	Pubmed	0.006807	1	0.0089	0.1008	1	3	IL6
Pubmed	30429024	Impact of serum vascular endothelial growth factor and interleukin-6 on treatment response to epidermal growth factor receptor tyrosine kinase inhibitors in patients with non-small-cell lung cancer.	Pubmed	0.006807	1	0.0089	0.1008	1	3	IL6
Pubmed	29380207	The PDGF pathway in breast cancer is linked to tumour aggressiveness, triple-negative subtype and early recurrence.	Pubmed	0.006807	1	0.0089	0.1008	1	3	PDGFRA
Pubmed	33824312	Proteasomal degradation of the tumour suppressor FBW7 requires branched ubiquitylation by TRIP12.	Pubmed	0.006807	1	0.0089	0.1008	1	3	TRIP12
Pubmed	34606641	Bone-derived sclerostin and Wnt/?-catenin signaling regulate PDGFR?	Pubmed	0.006807	1	0.0089	0.1008	1	3	CTNNB1
Pubmed	21779871	Critical role of chemokine (C-C motif) receptor 2 (CCR2) in the KKAy + Apoe -/- mouse model of the metabolic syndrome.	Pubmed	0.006807	1	0.0089	0.1008	1	3	APOE
Pubmed	25867182	Upregulation of Angiotensin (1-7)-Mediated Signaling Preserves Endothelial Function Through Reducing Oxidative Stress in Diabetes.	Pubmed	0.006807	1	0.0089	0.1008	1	3	AGT
Pubmed	11740573	Isoforms of protein kinase C and their distribution in human adrenal cortex and tumors.	Pubmed	0.006807	1	0.0089	0.1008	1	3	PRKCZ
Pubmed	35013309	Genomic alterations and evolution of cell clusters in metastatic invasive micropapillary carcinoma of the breast.	Pubmed	0.006807	1	0.0089	0.1008	1	3	PRDM16
Pubmed	24157255	Emodin represses TWIST1-induced epithelial-mesenchymal transitions in head and neck squamous cell carcinoma cells by inhibiting the ?-catenin and Akt pathways.	Pubmed	0.006807	1	0.0089	0.1008	1	3	CTNNB1
Pubmed	30503497	STAT3-induced upregulation of lncRNA CASC11 promotes the cell migration, invasion and epithelial-mesenchymal transition in hepatocellular carcinoma by epigenetically silencing PTEN and activating PI3K/AKT signaling pathway.	Pubmed	0.006807	1	0.0089	0.1008	1	3	PTEN
Pubmed	25231991	The cytokine IL-6 reactivates breast stromal fibroblasts through transcription factor STAT3-dependent up-regulation of the RNA-binding protein AUF1.	Pubmed	0.006807	1	0.0089	0.1008	1	3	IL6
Pubmed	28587577	Vitamin K2 can suppress the expression of Toll-like receptor 2 (TLR2) and TLR4, and inhibit calcification of aortic intima in ApoE	Pubmed	0.006807	1	0.0089	0.1008	1	3	APOE
Pubmed	30782515	Changes in serum TNF-?, IL-18, and IL-6 concentrations in patients with chronic schizophrenia at admission and at discharge.	Pubmed	0.006807	1	0.0089	0.1008	1	3	IL6
Pubmed	27044077	PDGF-AB and 5-Azacytidine induce conversion of somatic cells into tissue-regenerative multipotent stem cells.	Pubmed	0.006807	1	0.0089	0.1008	1	3	PDGFRA
Pubmed	21464317	PDGFRalpha-positive cells in bone marrow are mobilized by high mobility group box 1 (HMGB1) to regenerate injured epithelia.	Pubmed	0.006807	1	0.0089	0.1008	1	3	PDGFRA
Pubmed	27588407	Defective CFTR- ?-catenin interaction promotes NF-?B nuclear translocation and intestinal inflammation in cystic fibrosis.	Pubmed	0.006807	1	0.0089	0.1008	1	3	CTNNB1
Pubmed	21415388	SDF-1? induction in mature smooth muscle cells by inactivation of PTEN is a critical mediator of exacerbated injury-induced neointima formation.	Pubmed	0.006807	1	0.0089	0.1008	1	3	PTEN
Pubmed	18272520	Regulation of ApoB secretion by the low density lipoprotein receptor requires exit from the endoplasmic reticulum and interaction with ApoE or ApoB.	Pubmed	0.006807	1	0.0089	0.1008	1	3	APOE
Pubmed	21670473	A critical role for SHP2 in STAT5 activation and growth factor-mediated proliferation, survival, and differentiation of human CD34+ cells.	Pubmed	0.006807	1	0.0089	0.1008	1	3	PTPN11
Pubmed	28455747	Oxidative stress promotes myocardial fibrosis by upregulating K	Pubmed	0.006807	1	0.0089	0.1008	1	3	AGT
Pubmed	27288995	Evaluation of cytokine genetic polymorphisms in adult patients with common variable immunodeficiency: A single-center study.	Pubmed	0.006807	1	0.0089	0.1008	1	3	IL6
Pubmed	27466189	HDAC4: a key factor underlying brain developmental alterations in CDKL5 disorder.	Pubmed	0.006807	1	0.0089	0.1008	1	3	MEF2A
Pubmed	34281231	Perturbation of the Actin Cytoskeleton in Human Hepatoma Cells Influences Interleukin-6 (IL-6) Signaling, but Not Soluble IL-6 Receptor Generation or NF-?B Activation.	Pubmed	0.006807	1	0.0089	0.1008	1	3	IL6
Pubmed	23243019	FGF-2 disrupts mitotic stability in prostate cancer through the intracellular trafficking protein CEP57.	Pubmed	0.006807	1	0.0089	0.1008	1	3	FGFR1
Pubmed	12052822	Wnt-3A/beta-catenin signaling induces transcription from the LEF-1 promoter.	Pubmed	0.006807	1	0.0089	0.1008	1	3	CTNNB1
Pubmed	27936205	Hyperhomocysteinemia in ApoE-/- Mice Leads to Overexpression of Enhancer of Zeste Homolog 2 via miR-92a Regulation.	Pubmed	0.006807	1	0.0089	0.1008	1	3	APOE
Pubmed	22054870	A genome-wide scan for common variants affecting the rate of age-related cognitive decline.	Pubmed	0.006807	1	0.0089	0.1008	1	3	APOE
Pubmed	18029445	Macrophage-derived apolipoprotein E ameliorates dyslipidemia and atherosclerosis in obese apolipoprotein E-deficient mice.	Pubmed	0.006807	1	0.0089	0.1008	1	3	APOE
Pubmed	25821796	Serum levels of anticyclic citrullinated peptide antibodies, interleukin-6, tumor necrosis factor-?, and C-reactive protein are associated with increased carotid intima-media thickness: a cross-sectional analysis of a cohort of rheumatoid arthritis patients without cardiovascular risk factors.	Pubmed	0.006807	1	0.0089	0.1008	1	3	IL6
Pubmed	11847221	Not all perlecans are created equal: interactions with fibroblast growth factor (FGF) 2 and FGF receptors.	Pubmed	0.006807	1	0.0089	0.1008	1	3	HSPG2
Pubmed	26226212	Galectin-1 reduced the effect of LPS on the IL-6 production in decidual cells by inhibiting LPS on the stimulation of I?B?.	Pubmed	0.006807	1	0.0089	0.1008	1	3	IL6
Pubmed	12062043	Ca2+-dependent synaptotagmin binding to SNAP-25 is essential for Ca2+-triggered exocytosis.	Pubmed	0.006807	1	0.0089	0.1008	1	3	SYT1
Pubmed	19028678	Activation of protein kinase Czeta increases OAT1 (SLC22A6)- and OAT3 (SLC22A8)-mediated transport.	Pubmed	0.006807	1	0.0089	0.1008	1	3	PRKCZ
Pubmed	27239967	Inhibition effect of cypermethrin mediated by co-regulators SRC-1 and SMRT in interleukin-6-induced androgen receptor activation.	Pubmed	0.006807	1	0.0089	0.1008	1	3	IL6
Pubmed	19028681	The HECT domain of TRIP12 ubiquitinates substrates of the ubiquitin fusion degradation pathway.	Pubmed	0.006807	1	0.0089	0.1008	1	3	TRIP12
Pubmed	25759478	Phosphorylation of eIF2? triggered by mTORC1 inhibition and PP6C activation is required for autophagy and is aberrant in PP6C-mutated melanoma.	Pubmed	0.006807	1	0.0089	0.1008	1	3	EIF2AK4
Pubmed	19026012	Phosphatase and tensin homolog (PTEN) regulates hepatic lipogenesis, microsomal triglyceride transfer protein, and the secretion of apolipoprotein B-containing lipoproteins.	Pubmed	0.006807	1	0.0089	0.1008	1	3	PTEN
Pubmed	20417562	CTLA-4 (CD152) inhibits T cell function by activating the ubiquitin ligase Itch.	Pubmed	0.006807	1	0.0089	0.1008	1	3	PTPN11
Pubmed	26926469	Disruption of Glut1 in Hematopoietic Stem Cells Prevents Myelopoiesis and Enhanced Glucose Flux in Atheromatous Plaques of ApoE(-/-) Mice.	Pubmed	0.006807	1	0.0089	0.1008	1	3	APOE
Pubmed	24691769	Interleukin-17 promotes development of castration-resistant prostate cancer potentially through creating an immunotolerant and pro-angiogenic tumor microenvironment.	Pubmed	0.006807	1	0.0089	0.1008	1	3	PTEN
Pubmed	16563226	SUMO-1 modification of MEF2A regulates its transcriptional activity.	Pubmed	0.006807	1	0.0089	0.1008	1	3	MEF2A
Pubmed	25904598	Apolipoprotein E enhances microRNA-146a in monocytes and macrophages to suppress nuclear factor-?B-driven inflammation and atherosclerosis.	Pubmed	0.006807	1	0.0089	0.1008	1	3	APOE
Pubmed	33173183	Sequence variants in the renin-angiotensin system genes are associated with isolated multicystic dysplastic kidney in children.	Pubmed	0.006807	1	0.0089	0.1008	1	3	AGT
Pubmed	26902498	Pygo2 functions as a prognostic factor for glioma due to its up-regulation of H3K4me3 and promotion of MLL1/MLL2 complex recruitment.	Pubmed	0.006807	1	0.0089	0.1008	1	3	KMT2D
Pubmed	28406950	Interaction of iron status with single nucleotide polymorphisms on incidence of type 2 diabetes.	Pubmed	0.006807	1	0.0089	0.1008	1	3	JMJD1C
Pubmed	34041718	Knockdown of HCG18 Inhibits Cell Viability, Migration and Invasion in Pediatric Osteosarcoma by Targeting miR-188-5p/FOXC1 Axis.	Pubmed	0.006807	1	0.0089	0.1008	1	3	FOXC1
Pubmed	24568505	Effect of NUCKS-1 overexpression on cytokine profiling in obese women with breast cancer.	Pubmed	0.006807	1	0.0089	0.1008	1	3	IL6
Pubmed	20417488	Association of fetal inflammation and coagulation pathway gene polymorphisms with neurodevelopmental delay at age 2 years.	Pubmed	0.006807	1	0.0089	0.1008	1	3	IL6
Pubmed	15528465	Fibulin-5 is a novel binding protein for extracellular superoxide dismutase.	Pubmed	0.006807	1	0.0089	0.1008	1	3	APOE
Pubmed	17950943	Crossregulation of beta-catenin/Tcf pathway by NF-kappaB is mediated by lzts2 in human adipose tissue-derived mesenchymal stem cells.	Pubmed	0.006807	1	0.0089	0.1008	1	3	CTNNB1
Pubmed	28600950	Histamine promotes the differentiation of macrophages from CD11b	Pubmed	0.006807	1	0.0089	0.1008	1	3	APOE
Pubmed	20190550	IL-6, IL-8 and IL-10 levels in healthy weight and overweight children.	Pubmed	0.006807	1	0.0089	0.1008	1	3	IL6
Pubmed	28683285	IL-6/Stat3-Dependent Induction of a Distinct, Obesity-Associated NK Cell Subpopulation Deteriorates Energy and Glucose Homeostasis.	Pubmed	0.006807	1	0.0089	0.1008	1	3	IL6
Pubmed	22509369	Axin1 prevents Salmonella invasiveness and inflammatory response in intestinal epithelial cells.	Pubmed	0.006807	1	0.0089	0.1008	1	3	CTNNB1
Pubmed	32319395	[Expression and Clinical Sgnificance of IL-6, IL-6R and MCL-1 in Patients with Multiple Myeloma].	Pubmed	0.006807	1	0.0089	0.1008	1	3	IL6
Pubmed	17599806	Essential roles of high-mobility group box 1 in the development of murine colitis and colitis-associated cancer.	Pubmed	0.006807	1	0.0089	0.1008	1	3	IL6
Pubmed	19727391	A lentivirus-mediated genetic screen identifies dihydrofolate reductase (DHFR) as a modulator of beta-catenin/GSK3 signaling.	Pubmed	0.006807	1	0.0089	0.1008	1	3	CTNNB1
Pubmed	8887682	Binding of human immunodeficiency virus type 1 to CD4 induces association of Lck and Raf-1 and activates Raf-1 by a Ras-independent pathway.	Pubmed	0.006807	1	0.0089	0.1008	1	3	RAF1
Pubmed	20478455	Pro-inflammatory cytokines induce suppressor of cytokine signaling-3 in human periodontal ligament cells.	Pubmed	0.006807	1	0.0089	0.1008	1	3	IL6
Pubmed	28514598	The communal relation of MTHFR, MTR, ACE gene polymorphisms and hyperhomocysteinemia as conceivable risk of coronary artery disease.	Pubmed	0.006807	1	0.0089	0.1008	1	3	ACE
Pubmed	16854980	Dynamic and functional assembly of the AAA peroxins, Pex1p and Pex6p, and their membrane receptor Pex26p.	Pubmed	0.006807	1	0.0089	0.1008	1	3	PEX1
Pubmed	26554830	Combined MYC Activation and Pten Loss Are Sufficient to Create Genomic Instability and Lethal Metastatic Prostate Cancer.	Pubmed	0.006807	1	0.0089	0.1008	1	3	PTEN
Pubmed	15022335	Mutant fibrillin 1 from tight skin mice increases extracellular matrix incorporation of microfibril-associated glycoprotein 2 and type I collagen.	Pubmed	0.006807	1	0.0089	0.1008	1	3	FBN1
Pubmed	27444618	Relationship of galectin-3 with obesity, IL-6, and CRP in women.	Pubmed	0.006807	1	0.0089	0.1008	1	3	IL6
Pubmed	27902722	Canonical Wnt Signaling Drives Tumor-Like Lesions from Sox2-Positive Precursors of the Murine Olfactory Epithelium.	Pubmed	0.006807	1	0.0089	0.1008	1	3	CTNNB1
Pubmed	30841451	CircRNA has_circ_0001946 promotes cell growth in lung adenocarcinoma by regulating miR-135a-5p/SIRT1 axis and activating Wnt/?-catenin signaling pathway.	Pubmed	0.006807	1	0.0089	0.1008	1	3	CTNNB1
Pubmed	16842970	Regulation of protein kinase B activity by PTEN and SHIP2 in human prostate-derived cell lines.	Pubmed	0.006807	1	0.0089	0.1008	1	3	PTEN
Pubmed	33065248	Decorin deficiency promotes epithelial-mesenchymal transition and colon cancer metastasis.	Pubmed	0.006807	1	0.0089	0.1008	1	3	CTNNB1
Pubmed	20224554	Binding of APC and dishevelled mediates Wnt5a-regulated focal adhesion dynamics in migrating cells.	Pubmed	0.006807	1	0.0089	0.1008	1	3	DVL1
Pubmed	12737446	Genetic and protein markers related to in situ growth and multiplicity in small sporadic colorectal adenomas.	Pubmed	0.006807	1	0.0089	0.1008	1	3	CTNNB1
Pubmed	32792856	Cancer-associated Fibroblasts induce epithelial-mesenchymal transition	Pubmed	0.006807	1	0.0089	0.1008	1	3	IL6
Pubmed	23243217	Detection of miR-34a promoter methylation in combination with elevated expression of c-Met and ?-catenin predicts distant metastasis of colon cancer.	Pubmed	0.006807	1	0.0089	0.1008	1	3	CTNNB1
Pubmed	27056206	MicroRNA-206 and its down-regulation of Wilms'Tumor-1 dictate podocyte health in adriamycin-induced nephropathy.	Pubmed	0.006807	1	0.0089	0.1008	1	3	WT1
Pubmed	24037529	PTEN ablation in Ras(Ha)/Fos skin carcinogenesis invokes p53-dependent p21 to delay conversion while p53-independent p21 limits progression via cyclin D1/E2 inhibition.	Pubmed	0.006807	1	0.0089	0.1008	1	3	PTEN
Pubmed	21151392	Detection of ?-catenin, gastrokine-2 and embryonic stem cell expressed ras in gastric cancers.	Pubmed	0.006807	1	0.0089	0.1008	1	3	CTNNB1
Pubmed	35267510	Loxl3 Promotes Melanoma Progression and Dissemination Influencing Cell Plasticity and Survival.	Pubmed	0.006807	1	0.0089	0.1008	1	3	PTEN
Pubmed	20212509	Topical isoflavonoids reduce experimental cutaneous inflammation in mice.	Pubmed	0.006807	1	0.0089	0.1008	1	3	IL6
Pubmed	26676989	Heat Shock Protein member A2 forms a stable complex with angiotensin converting enzyme and protein disulfide isomerase A6 in human spermatozoa.	Pubmed	0.006807	1	0.0089	0.1008	1	3	ACE
Pubmed	29042436	Wilms tumor protein-dependent transcription of VEGF receptor 2 and hypoxia regulate expression of the testis-promoting gene Sox9 in murine embryonic gonads.	Pubmed	0.006807	1	0.0089	0.1008	1	3	WT1
Pubmed	7493946	Adapter function of protein-tyrosine phosphatase 1D in insulin receptor/insulin receptor substrate-1 interaction.	Pubmed	0.006807	1	0.0089	0.1008	1	3	PTPN11
Pubmed	15119966	An application of conditional logistic regression and multifactor dimensionality reduction for detecting gene-gene interactions on risk of myocardial infarction: the importance of model validation.	Pubmed	0.006807	1	0.0089	0.1008	1	3	ACE
Pubmed	16215984	Cellular localization of human Rad51C and regulation of ubiquitin-mediated proteolysis of Rad51.	Pubmed	0.006807	1	0.0089	0.1008	1	3	RAD51C
Pubmed	23159283	Importance of IL-10 and IL-6 during chronic hepatitis C genotype-1 treatment and their relation with IL28B.	Pubmed	0.006807	1	0.0089	0.1008	1	3	IL6
Pubmed	32910224	FGF primes angioblast formation by inducing ETV2 and LMO2 via FGFR1/BRAF/MEK/ERK.	Pubmed	0.006807	1	0.0089	0.1008	1	3	FGFR1
Pubmed	35401813	Plaque-targeted, proteolysis-resistant, activatable and MRI-visible nano-GLP-1 receptor agonist targets smooth muscle cell differentiation in atherosclerosis.	Pubmed	0.006807	1	0.0089	0.1008	1	3	APOE
Pubmed	18093911	An intragenic MEF2-dependent enhancer directs muscle-specific expression of microRNAs 1 and 133.	Pubmed	0.006807	1	0.0089	0.1008	1	3	MEF2A
Pubmed	33437219	Influence of	Pubmed	0.006807	1	0.0089	0.1008	1	3	APOE
Pubmed	15699938	[Angiotensin converting enzyme, NO-synthase, and endothelin-1 genes and left ventricular hypertrophy in natives of Yakutia with hypertensive disease].	Pubmed	0.006807	1	0.0089	0.1008	1	3	ACE
Pubmed	20141612	The ubiquitin specific protease 4 (USP4) is a new player in the Wnt signalling pathway.	Pubmed	0.006807	1	0.0089	0.1008	1	3	TCF7L2
Pubmed	19847202	Wilms tumor 1 (WT1) gene mutations in pediatric T-cell malignancies.	Pubmed	0.006807	1	0.0089	0.1008	1	3	WT1
Pubmed	23269799	B cells in chronically hepatitis C virus-infected individuals lack a virus-induced mutation signature in the TP53, CTNNB1, and BCL6 genes.	Pubmed	0.006807	1	0.0089	0.1008	1	3	CTNNB1
Pubmed	23727860	A co-clinical approach identifies mechanisms and potential therapies for androgen deprivation resistance in prostate cancer.	Pubmed	0.006807	1	0.0089	0.1008	1	3	PTEN
Pubmed	23727861	Zbtb7a suppresses prostate cancer through repression of a Sox9-dependent pathway for cellular senescence bypass and tumor invasion.	Pubmed	0.006807	1	0.0089	0.1008	1	3	PTEN
Pubmed	22642105	[Polymorphic variants of genes encoding interleukin-6 and fibrinogen, the risk of ischemic stroke and fibrinogen levels].	Pubmed	0.006807	1	0.0089	0.1008	1	3	IL6
Pubmed	34753831	LncRNA MIR31HG is induced by tocilizumab and ameliorates rheumatoid arthritis fibroblast-like synoviocyte-mediated inflammation via miR-214-PTEN-AKT signaling pathway.	Pubmed	0.006807	1	0.0089	0.1008	1	3	PTEN
Pubmed	27478065	APPL1 promotes glucose uptake in response to mechanical stretch via the PKC?-non-muscle myosin IIa pathway in C2C12 myotubes.	Pubmed	0.006807	1	0.0089	0.1008	1	3	PRKCZ
Pubmed	16288983	IL-6 modulates hepatocyte proliferation via induction of HGF/p21cip1: regulation by SOCS3.	Pubmed	0.006807	1	0.0089	0.1008	1	3	IL6
Pubmed	19341173	Is dyslipidemia sustained during remission of nephrotic syndrome genetically determined? Evaluation of genetic polymorphisms of proteins involved in lipoprotein metabolism in children and adolescents with nephrotic syndrome.	Pubmed	0.006807	1	0.0089	0.1008	1	3	APOE
Pubmed	19211927	JunD and HIF-1alpha mediate transcriptional activation of angiotensinogen by TGF-beta1 in human lung fibroblasts.	Pubmed	0.006807	1	0.0089	0.1008	1	3	AGT
Pubmed	26649302	Black Rice Anthocyanins Suppress Metastasis of Breast Cancer Cells by Targeting RAS/RAF/MAPK Pathway.	Pubmed	0.006807	1	0.0089	0.1008	1	3	RAF1
Pubmed	12003782	Transgenic expression of protein phosphatase 2A regulatory subunit B56gamma disrupts distal lung differentiation.	Pubmed	0.006807	1	0.0089	0.1008	1	3	CTNNB1
Pubmed	19847259	Pten in stromal fibroblasts suppresses mammary epithelial tumours.	Pubmed	0.006807	1	0.0089	0.1008	1	3	PTEN
Pubmed	20141633	Sp1 and KLF15 regulate basal transcription of the human LRP5 gene.	Pubmed	0.006807	1	0.0089	0.1008	1	3	LRP5
Pubmed	30275539	Methyltransferase Dot1l preferentially promotes innate IL-6 and IFN-? production by mediating H3K79me2/3 methylation in macrophages.	Pubmed	0.006807	1	0.0089	0.1008	1	3	IL6
Pubmed	18296645	Polymorphisms of genes in the lipid metabolism pathway and risk of biliary tract cancers and stones: a population-based case-control study in Shanghai, China.	Pubmed	0.006807	1	0.0089	0.1008	1	3	APOE
Pubmed	25505264	LDL receptor and ApoE are involved in the clearance of ApoM-associated sphingosine 1-phosphate.	Pubmed	0.006807	1	0.0089	0.1008	1	3	APOE
Pubmed	31248224	Myeloid-Specific Deletion of the AMPK?2 Subunit Alters Monocyte Protein Expression and Atherogenesis.	Pubmed	0.006807	1	0.0089	0.1008	1	3	APOE
Pubmed	30468492	LncRNA TUG1 promotes proliferation of vascular smooth muscle cell and atherosclerosis through regulating miRNA-21/PTEN axis.	Pubmed	0.006807	1	0.0089	0.1008	1	3	PTEN
Pubmed	17947393	ITIM-dependent endocytosis of CD33-related Siglecs: role of intracellular domain, tyrosine phosphorylation, and the tyrosine phosphatases, Shp1 and Shp2.	Pubmed	0.006807	1	0.0089	0.1008	1	3	PTPN11
Pubmed	30082275	Microglial translational profiling reveals a convergent APOE pathway from aging, amyloid, and tau.	Pubmed	0.006807	1	0.0089	0.1008	1	3	APOE
Pubmed	33031808	Tumor-associated macrophages induce PD-L1 expression in gastric cancer cells through IL-6 and TNF-? signaling.	Pubmed	0.006807	1	0.0089	0.1008	1	3	IL6
Pubmed	23750247	TWEAK-independent Fn14 self-association and NF-?B activation is mediated by the C-terminal region of the Fn14 cytoplasmic domain.	Pubmed	0.006807	1	0.0089	0.1008	1	3	TNFSF12
Pubmed	26867653	Parallelism of DOG1 expression with recurrence risk in gastrointestinal stromal tumors bearing KIT or PDGFRA mutations.	Pubmed	0.006807	1	0.0089	0.1008	1	3	PDGFRA
Pubmed	22355587	?-catenin is a molecular switch that regulates transition of cell-cell adhesion to fusion.	Pubmed	0.006807	1	0.0089	0.1008	1	3	CTNNB1
Pubmed	22367504	Regulation of phosphatase and tensin homolog on chromosome 10 in response to hypoxia.	Pubmed	0.006807	1	0.0089	0.1008	1	3	PTEN
Pubmed	19077731	The effects of genetic polymorphisms of IL-6, IL-8, and IL-10 on Helicobacter pylori-induced gastroduodenal diseases in Korea.	Pubmed	0.006807	1	0.0089	0.1008	1	3	IL6
Pubmed	30779064	MicroRNA-340-5p suppresses osteosarcoma development by down-regulating the Wnt/?-catenin signaling pathway via targeting the STAT3 gene.	Pubmed	0.006807	1	0.0089	0.1008	1	3	CTNNB1
Pubmed	21042583	ApoE-/- PGC-1?-/- mice display reduced IL-18 levels and do not develop enhanced atherosclerosis.	Pubmed	0.006807	1	0.0089	0.1008	1	3	APOE
Pubmed	22678116	miR-21 is targeted by omega-3 polyunsaturated fatty acid to regulate breast tumor CSF-1 expression.	Pubmed	0.006807	1	0.0089	0.1008	1	3	PTEN
Pubmed	17671674	EGFR, HER2 and HER3 expression in esophageal primary tumours and corresponding metastases.	Pubmed	0.006807	1	0.0089	0.1008	1	3	FGFR1
Pubmed	27880908	Conditional Loss of Pten in Myogenic Progenitors Leads to Postnatal Skeletal Muscle Hypertrophy but Age-Dependent Exhaustion of Satellite Cells.	Pubmed	0.006807	1	0.0089	0.1008	1	3	PTEN
Pubmed	35978186	Post-translational control of beige fat biogenesis by PRDM16 stabilization.	Pubmed	0.006807	1	0.0089	0.1008	1	3	PRDM16
Pubmed	20332316	Subtype-specific FBXW7 mutation and MYCN copy number gain in Wilms' tumor.	Pubmed	0.006807	1	0.0089	0.1008	1	3	WT1
Pubmed	30165041	Pten Haplodeficiency Accelerates Liver Tumor Growth in miR-122a-Null Mice via Expansion of Periportal Hepatocyte-Like Cells.	Pubmed	0.006807	1	0.0089	0.1008	1	3	PTEN
Pubmed	16888235	Impaired development of atherosclerosis in hyperlipidemic Ldlr-/- and ApoE-/- mice transplanted with Abcg1-/- bone marrow.	Pubmed	0.006807	1	0.0089	0.1008	1	3	APOE
Pubmed	23980151	Dissection of the BCR-ABL signaling network using highly specific monobody inhibitors to the SHP2 SH2 domains.	Pubmed	0.006807	1	0.0089	0.1008	1	3	PTPN11
Pubmed	33342327	Molecular Nodal Restaging Based on CEACAM5, FGFR2b and PTPN11 Expression Adds No Relevant Clinical Information in Resected Non-Small Cell Lung Cancer.	Pubmed	0.006807	1	0.0089	0.1008	1	3	PTPN11
Pubmed	15528472	Crucial role of the CCL2/CCR2 axis in neointimal hyperplasia after arterial injury in hyperlipidemic mice involves early monocyte recruitment and CCL2 presentation on platelets.	Pubmed	0.006807	1	0.0089	0.1008	1	3	APOE
Pubmed	29140564	?-Catenin and interleukin-1?-dependent chemokine (C-X-C motif) ligand 10 production drives progression of disease in a mouse model of congenital hepatic fibrosis.	Pubmed	0.006807	1	0.0089	0.1008	1	3	CTNNB1
Pubmed	17911267	Activation of the PTEN/mTOR/STAT3 pathway in breast cancer stem-like cells is required for viability and maintenance.	Pubmed	0.006807	1	0.0089	0.1008	1	3	PTEN
Pubmed	24121404	Catecholamine stress alters neutrophil trafficking and impairs wound healing by ?2-adrenergic receptor-mediated upregulation of IL-6.	Pubmed	0.006807	1	0.0089	0.1008	1	3	IL6
Pubmed	23583468	Different effects of PPARA, PPARG and ApoE SNPs on serum lipids in patients with coronary heart disease based on the presence of diabetes.	Pubmed	0.006807	1	0.0089	0.1008	1	3	APOE
Pubmed	12620992	Conditional loss of PTEN leads to testicular teratoma and enhances embryonic germ cell production.	Pubmed	0.006807	1	0.0089	0.1008	1	3	PTEN
Pubmed	23245941	?-Catenin-driven cancers require a YAP1 transcriptional complex for survival and tumorigenesis.	Pubmed	0.006807	1	0.0089	0.1008	1	3	CTNNB1
Pubmed	30635366	Association of IL-6, IL-8, MMP-13 gene polymorphisms with knee osteoarthritis susceptibility in the Chinese Han population.	Pubmed	0.006807	1	0.0089	0.1008	1	3	IL6
Pubmed	22752602	Erufosine suppresses breast cancer in vitro and in vivo for its activity on PI3K, c-Raf and Akt proteins.	Pubmed	0.006807	1	0.0089	0.1008	1	3	RAF1
Pubmed	15710474	Tumor necrosis factor-alpha and interleukin-6 regulate secretion of brain-derived neurotrophic factor in human monocytes.	Pubmed	0.006807	1	0.0089	0.1008	1	3	IL6
Pubmed	17272397	Regulation of growth hormone signaling by selective estrogen receptor modulators occurs through suppression of protein tyrosine phosphatases.	Pubmed	0.006807	1	0.0089	0.1008	1	3	PTPN11
Pubmed	33332708	Long non-coding RNA MEG3 promotes autophagy and apoptosis of nasopharyngeal carcinoma cells via PTEN up-regulation by binding to microRNA-21.	Pubmed	0.006807	1	0.0089	0.1008	1	3	PTEN
Pubmed	30361689	IL-6, IL-17 and Stat3 are required for auto-inflammatory syndrome development in mouse.	Pubmed	0.006807	1	0.0089	0.1008	1	3	IL6
Pubmed	17705049	Marfan-like skeletal phenotype in the tight skin (Tsk) mouse.	Pubmed	0.006807	1	0.0089	0.1008	1	3	FBN1
Pubmed	8660874	Determination of neuroepithelial cell fate: induction of the oligodendrocyte lineage by ventral midline cells and sonic hedgehog.	Pubmed	0.006807	1	0.0089	0.1008	1	3	PDGFRA
Pubmed	19701194	Zcchc11-dependent uridylation of microRNA directs cytokine expression.	Pubmed	0.006807	1	0.0089	0.1008	1	3	IL6
Pubmed	28987962	Association of cytokine gene polymorphisms with the complications of allogeneic haematopoietic stem cell transplantation.	Pubmed	0.006807	1	0.0089	0.1008	1	3	IL6
Pubmed	12147786	The role of PC-1 and ACE genes in diabetic nephropathy in type 1 diabetic patients: evidence for a polygenic control of kidney disease progression.	Pubmed	0.006807	1	0.0089	0.1008	1	3	ACE
Pubmed	30649986	SIRT4 regulates PTEN stability through IDE in response to cellular stresses.	Pubmed	0.006807	1	0.0089	0.1008	1	3	PTEN
Pubmed	16876430	Anosmin-1 modulates the FGF-2-dependent migration of oligodendrocyte precursors in the developing optic nerve.	Pubmed	0.006807	1	0.0089	0.1008	1	3	FGFR1
Pubmed	35351402	Long non-coding RNA BBOX1-AS1 exacerbates esophageal squamous cell carcinoma development by regulating HOXB7/?-catenin axis.	Pubmed	0.006807	1	0.0089	0.1008	1	3	CTNNB1
Pubmed	33028119	The role of synaptic biomarkers in the spectrum of neurodegenerative diseases.	Pubmed	0.006807	1	0.0089	0.1008	1	3	SYT1
Pubmed	22331912	High-grade serous ovarian cancer arises from fallopian tube in a mouse model.	Pubmed	0.006807	1	0.0089	0.1008	1	3	PTEN
Pubmed	24011071	Identification of an adipogenic niche for adipose tissue remodeling and restoration.	Pubmed	0.006807	1	0.0089	0.1008	1	3	PDGFRA
Pubmed	29803789	CircIRAK3 sponges miR-3607 to facilitate breast cancer metastasis.	Pubmed	0.006807	1	0.0089	0.1008	1	3	FOXC1
Pubmed	27635087	Atherosclerosis-Driven Treg Plasticity Results in Formation of a Dysfunctional Subset of Plastic IFN?+ Th1/Tregs.	Pubmed	0.006807	1	0.0089	0.1008	1	3	APOE
Pubmed	32755579	The Ubiquitin Ligase TRIP12 Limits PARP1 Trapping and Constrains PARP Inhibitor Efficiency.	Pubmed	0.006807	1	0.0089	0.1008	1	3	TRIP12
Pubmed	31501440	Synaptotagmin 1 clamps synaptic vesicle fusion in mammalian neurons independent of complexin.	Pubmed	0.006807	1	0.0089	0.1008	1	3	SYT1
Pubmed	21177858	The structural and biochemical characterization of human RNase H2 complex reveals the molecular basis for substrate recognition and Aicardi-Gouti貥s syndrome defects.	Pubmed	0.006807	1	0.0089	0.1008	1	3	RNASEH2B
Pubmed	10888877	Gene encoding a new RING-B-box-Coiled-coil protein is mutated in mulibrey nanism.	Pubmed	0.006807	1	0.0089	0.1008	1	3	RAD51C
Pubmed	22558480	HIF-1?, VEGF and WT-1 are protagonists in bilateral primary angiosarcoma of breast: a case report and review of literature.	Pubmed	0.006807	1	0.0089	0.1008	1	3	WT1
Pubmed	30033139	CD8	Pubmed	0.006807	1	0.0089	0.1008	1	3	IL6
Pubmed	9598833	Phenotype interaction of apobec-1 and CETP, LDLR, and apoE gene expression in mice: role of apoB mRNA editing in lipoprotein phenotype expression.	Pubmed	0.006807	1	0.0089	0.1008	1	3	APOE
Pubmed	35169231	Macrophage Jak2 deficiency accelerates atherosclerosis through defects in cholesterol efflux.	Pubmed	0.006807	1	0.0089	0.1008	1	3	APOE
Pubmed	18078695	APOE, ACT and CHRNA7 genes in the conversion from amnestic mild cognitive impairment to Alzheimer's disease.	Pubmed	0.006807	1	0.0089	0.1008	1	3	APOE
Pubmed	23630220	Loneliness promotes inflammation during acute stress.	Pubmed	0.006807	1	0.0089	0.1008	1	3	IL6
Pubmed	20236666	Loss of p53, rather than beta-catenin overexpression, induces survivin-mediated resistance to apoptosis in an esophageal cancer cell line.	Pubmed	0.006807	1	0.0089	0.1008	1	3	CTNNB1
Pubmed	22632897	Akt3 deficiency in macrophages promotes foam cell formation and atherosclerosis in mice.	Pubmed	0.006807	1	0.0089	0.1008	1	3	APOE
Pubmed	34946903	The	Pubmed	0.006807	1	0.0089	0.1008	1	3	APOE
Pubmed	33236921	Phospholipase C controls chloride-dependent short-circuit current in human bronchial epithelial cells.	Pubmed	0.006807	1	0.0089	0.1008	1	3	PLCB3
Pubmed	27649680	Ginkgo biloba exocarp extracts inhibits angiogenesis and its effects on Wnt/?-catenin-VEGF signaling pathway in Lewis lung cancer.	Pubmed	0.006807	1	0.0089	0.1008	1	3	CTNNB1
Pubmed	29211732	The mouse Jhy gene regulates ependymal cell differentiation and ciliogenesis.	Pubmed	0.006807	1	0.0089	0.1008	1	3	CTNNB1
Pubmed	19211868	Disruption of fibroblast growth factor receptor signaling in nonmyelinating Schwann cells causes sensory axonal neuropathy and impairment of thermal pain sensitivity.	Pubmed	0.006807	1	0.0089	0.1008	1	3	FGFR1
Pubmed	15817662	Complete inhibition of goiter in mice requires combined gene therapy modification of angiopoietin, vascular endothelial growth factor, and fibroblast growth factor signaling.	Pubmed	0.006807	1	0.0089	0.1008	1	3	FGFR1
Pubmed	22571452	Involvement of ?- and ?-catenins and E-cadherin in the development of mammary phyllodes tumours.	Pubmed	0.006807	1	0.0089	0.1008	1	3	CTNNB1
Pubmed	21909685	Wilms tumor-1, claudin-1 and ezrin are useful immunohistochemical markers that help to distinguish schwannoma from fibroblastic meningioma.	Pubmed	0.006807	1	0.0089	0.1008	1	3	WT1
Pubmed	18260840	[Specifics of distribution of polymorphic markers of the renin-angiotensin-system genes, relation to ventricular hypertrophy in patients with essential hypertension of Uzbek nationality].	Pubmed	0.006807	1	0.0089	0.1008	1	3	ACE
Pubmed	12727794	Expression of cyclooxygenase-2 parallels expression of interleukin-1beta, interleukin-6 and NF-kappaB in human colorectal cancer.	Pubmed	0.006807	1	0.0089	0.1008	1	3	IL6
Pubmed	23013217	Analysis of polymorphisms in interleukin-10, interleukin-6, and interleukin-1 receptor antagonist in Mexican-Mestizo women with pre-eclampsia.	Pubmed	0.006807	1	0.0089	0.1008	1	3	IL6
Pubmed	15286151	Maternal apo E genotype is a modifier of the Smith-Lemli-Opitz syndrome.	Pubmed	0.006807	1	0.0089	0.1008	1	3	APOE
Pubmed	24532253	LPS induced miR-181a promotes pancreatic cancer cell migration via targeting PTEN and MAP2K4.	Pubmed	0.006807	1	0.0089	0.1008	1	3	PTEN
Pubmed	16996249	Beta2 adrenergic receptor activation stimulates pro-inflammatory cytokine production in macrophages via PKA- and NF-kappaB-independent mechanisms.	Pubmed	0.006807	1	0.0089	0.1008	1	3	IL6
Pubmed	26385653	Transcardial gradient of adiponectin, interleukin-6 and tumor necrosis factor-? in overweight coronary artery disease patients.	Pubmed	0.006807	1	0.0089	0.1008	1	3	IL6
Pubmed	18502965	IL-1beta and TNF-alpha regulate IL-6-type cytokines in gingival fibroblasts.	Pubmed	0.006807	1	0.0089	0.1008	1	3	IL6
Pubmed	34946854	Transcriptomics Analysis of Lens from Patients with Posterior Subcapsular Congenital Cataract.	Pubmed	0.006807	1	0.0089	0.1008	1	3	HTRA1
Pubmed	19823587	Protective effects of PARP-1 knockout on dyslipidemia-induced autonomic and vascular dysfunction in ApoE mice: effects on eNOS and oxidative stress.	Pubmed	0.006807	1	0.0089	0.1008	1	3	APOE
Pubmed	16575407	Activation of Ras/Raf protects cells from melanoma differentiation-associated gene-5-induced apoptosis.	Pubmed	0.006807	1	0.0089	0.1008	1	3	RAF1
Pubmed	27154724	Insulin-Like Growth Factor-1 Receptor Deficiency in Macrophages Accelerates Atherosclerosis and Induces an Unstable Plaque Phenotype in Apolipoprotein E-Deficient Mice.	Pubmed	0.006807	1	0.0089	0.1008	1	3	APOE
Pubmed	16984256	Monitoring neuropeptide-specific proteases: processing of the proopiomelanocortin peptides adrenocorticotropin and alpha-melanocyte-stimulating hormone in the skin.	Pubmed	0.006807	1	0.0089	0.1008	1	3	ACE
Pubmed	24338120	Umbilical cord serum interleukin-6, C-reactive protein, and myeloperoxidase concentrations at birth and association with neonatal morbidities and long-term neurodevelopmental outcomes.	Pubmed	0.006807	1	0.0089	0.1008	1	3	IL6
Pubmed	35893034	Association of	Pubmed	0.006807	1	0.0089	0.1008	1	3	TCF7L2
Pubmed	25745063	Deficiency of Endogenous Acute-Phase Serum Amyloid A Protects apoE-/- Mice From Angiotensin II-Induced Abdominal Aortic Aneurysm Formation.	Pubmed	0.006807	1	0.0089	0.1008	1	3	APOE
Pubmed	22595380	Prostaglandin receptor EP4 in abdominal aortic aneurysms.	Pubmed	0.006807	1	0.0089	0.1008	1	3	APOE
Pubmed	19016843	Molecular basis of actin reorganization promoted by binding of enterohaemorrhagic Escherichia coli EspB to alpha-catenin.	Pubmed	0.006807	1	0.0089	0.1008	1	3	CTNNB1
Pubmed	24630729	Genetic and clonal dissection of murine small cell lung carcinoma progression by genome sequencing.	Pubmed	0.006807	1	0.0089	0.1008	1	3	PTEN
Pubmed	28502803	Gene co-expression networks identify Trem2 and Tyrobp as major hubs in human APOE expressing mice following traumatic brain injury.	Pubmed	0.006807	1	0.0089	0.1008	1	3	APOE
Pubmed	24390735	HAVCR/KIM-1 activates the IL-6/STAT-3 pathway in clear cell renal cell carcinoma and determines tumor progression and patient outcome.	Pubmed	0.006807	1	0.0089	0.1008	1	3	IL6
Pubmed	25941359	Interleukin-6/interleukin-21 signaling axis is critical in the pathogenesis of pulmonary arterial hypertension.	Pubmed	0.006807	1	0.0089	0.1008	1	3	IL6
Pubmed	30940726	Indomethacin impairs mitochondrial dynamics by activating the PKC?-p38-DRP1 pathway and inducing apoptosis in gastric cancer and normal mucosal cells.	Pubmed	0.006807	1	0.0089	0.1008	1	3	PRKCZ
Pubmed	19750100	Modification of the interleukin-6 response to air pollution by interleukin-6 and fibrinogen polymorphisms.	Pubmed	0.006807	1	0.0089	0.1008	1	3	IL6
Pubmed	28164117	The lncRNA H19 Promotes Cell Proliferation by Competitively Binding to miR-200a and Derepressing ?-Catenin Expression in Colorectal Cancer.	Pubmed	0.006807	1	0.0089	0.1008	1	3	CTNNB1
Pubmed	16717102	G1/S arrest induced by histone deacetylase inhibitor sodium butyrate in E1A + Ras-transformed cells is mediated through down-regulation of E2F activity and stabilization of beta-catenin.	Pubmed	0.006807	1	0.0089	0.1008	1	3	CTNNB1
Pubmed	24157418	Tgf?-Smad and MAPK signaling mediate scleraxis and proteoglycan expression in heart valves.	Pubmed	0.006807	1	0.0089	0.1008	1	3	FBN1
Pubmed	28620008		Pubmed	0.006807	1	0.0089	0.1008	1	3	PTEN
Pubmed	17671745	Polymorphisms in genes coding for mediators in the interleukin cascade and their effect on susceptibility to sarcoidosis in the Slovenian population.	Pubmed	0.006807	1	0.0089	0.1008	1	3	IL6
Pubmed	35700046	CTNND1 variants cause familial exudative vitreoretinopathy through the Wnt/cadherin axis.	Pubmed	0.006807	1	0.0089	0.1008	1	3	CTNNB1
Pubmed	25542503	Role of genes GSTM1, GSTT1, and MnSOD in the development of late-onset Alzheimer disease and their relationship with APOE*4.	Pubmed	0.006807	1	0.0089	0.1008	1	3	APOE
Pubmed	23727580	Tubulin polymerization promoting protein 1 (TPPP1) increases ?-catenin expression through inhibition of HDAC6 activity in U2OS osteosarcoma cells.	Pubmed	0.006807	1	0.0089	0.1008	1	3	CTNNB1
Pubmed	11206130	Triad proteins and intracellular Ca2+ transients during development of human skeletal muscle cells in aneural and innervated cultures.	Pubmed	0.006807	1	0.0089	0.1008	1	3	CACNA1C
Pubmed	24798731	Rab5 and Ndfip1 are involved in Pten ubiquitination and nuclear trafficking.	Pubmed	0.006807	1	0.0089	0.1008	1	3	PTEN
Pubmed	22983646	Sequential monitoring of serum IL-6, TNF-?, and IFN-? levels in a CAEBV patient treated by plasma exchange and immunochemotherapy.	Pubmed	0.006807	1	0.0089	0.1008	1	3	IL6
Pubmed	30576678	LncRNA GAS5 suppresses proliferation, migration, invasion, and epithelial-mesenchymal transition in oral squamous cell carcinoma by regulating the miR-21/PTEN axis.	Pubmed	0.006807	1	0.0089	0.1008	1	3	PTEN
Pubmed	11507020	Intestinal permeability is reduced and IL-10 levels are increased in septic IL-6 knockout mice.	Pubmed	0.006807	1	0.0089	0.1008	1	3	IL6
Pubmed	26238448	Tenascin-C may accelerate cardiac fibrosis by activating macrophages via the integrin ?V?3/nuclear factor-?B/interleukin-6 axis.	Pubmed	0.006807	1	0.0089	0.1008	1	3	IL6
Pubmed	24691994	VISTA Regulates the Development of Protective Antitumor Immunity.	Pubmed	0.006807	1	0.0089	0.1008	1	3	PTEN
Pubmed	30549028	Activating mutations in the MAP-kinase pathway define non-ossifying fibroma of bone.	Pubmed	0.006807	1	0.0089	0.1008	1	3	FGFR1
Pubmed	25231749	Gossypol induces apoptosis in multiple myeloma cells by inhibition of interleukin-6 signaling and Bcl-2/Mcl-1 pathway.	Pubmed	0.006807	1	0.0089	0.1008	1	3	IL6
Pubmed	27481517	Rab11a sustains GSK3?/Wnt/?-catenin signaling to enhance cancer progression in pancreatic cancer.	Pubmed	0.006807	1	0.0089	0.1008	1	3	CTNNB1
Pubmed	25098666	Inflammatory cytokines promote the retrodifferentiation of tumor-derived hepatocyte-like cells to progenitor cells.	Pubmed	0.006807	1	0.0089	0.1008	1	3	IL6
Pubmed	31261506	TLR4/NF-?B signaling pathway gene single nucleotide polymorphisms alter gene expression levels and affect ARDS occurrence and prognosis outcomes.	Pubmed	0.006807	1	0.0089	0.1008	1	3	IL6
Pubmed	36326375	Evaluation of the relationship between vitamin D level and adropin, IL-1?, IL-6, and oxidative status in women.	Pubmed	0.006807	1	0.0089	0.1008	1	3	IL6
Pubmed	24639196	Endothelial Cx40 limits myocardial ischaemia/reperfusion injury in mice.	Pubmed	0.006807	1	0.0089	0.1008	1	3	APOE
Pubmed	15925322	Apoptosis-linked gene-2 connects the Raf-1 and ASK1 signalings.	Pubmed	0.006807	1	0.0089	0.1008	1	3	RAF1
Pubmed	2173707	Molecular diversity of L-type calcium channels. Evidence for alternative splicing of the transcripts of three non-allelic genes.	Pubmed	0.006807	1	0.0089	0.1008	1	3	CACNA1C
Pubmed	15469436	Candida albicans and Streptococcus salivarius modulate IL-6, IL-8, and TNF-alpha expression and secretion by engineered human oral mucosa cells.	Pubmed	0.006807	1	0.0089	0.1008	1	3	IL6
Pubmed	27889479	IDO1 is an Integral Mediator of Inflammatory Neovascularization.	Pubmed	0.006807	1	0.0089	0.1008	1	3	IL6
Pubmed	21114131	Adipocytokines in subjects with and without ischemic cerebrovascular disease.	Pubmed	0.006807	1	0.0089	0.1008	1	3	IL6
Pubmed	25361012	miR-26a and miR-214 down-regulate expression of the PTEN gene in chronic lymphocytic leukemia, but not PTEN mutation or promoter methylation.	Pubmed	0.006807	1	0.0089	0.1008	1	3	PTEN
Pubmed	22885155	MiR-26a enhances metastasis potential of lung cancer cells via AKT pathway by targeting PTEN.	Pubmed	0.006807	1	0.0089	0.1008	1	3	PTEN
Pubmed	24520345	Association between amylin and amyloid-? peptides in plasma in the context of apolipoprotein E4 allele.	Pubmed	0.006807	1	0.0089	0.1008	1	3	APOE
Pubmed	23436656	The overexpression of hypomethylated miR-663 induces chemotherapy resistance in human breast cancer cells by targeting heparin sulfate proteoglycan 2 (HSPG2).	Pubmed	0.006807	1	0.0089	0.1008	1	3	HSPG2
Pubmed	23160462	inv(16)/t(16;16) acute myeloid leukemia with non-type A CBFB-MYH11 fusions associate with distinct clinical and genetic features and lack KIT mutations.	Pubmed	0.006807	1	0.0089	0.1008	1	3	MYH11
Pubmed	17298885	GSTM1 and TNF-alpha gene polymorphisms and relations between blood lead and inflammatory markers in a non-occupational population.	Pubmed	0.006807	1	0.0089	0.1008	1	3	IL6
Pubmed	26747503	Endothelial fibroblast growth factor receptor signaling is required for vascular remodeling following cardiac ischemia-reperfusion injury.	Pubmed	0.006807	1	0.0089	0.1008	1	3	FGFR1
Pubmed	27890434	miR-98 inhibits hepatocellular carcinoma cell proliferation via targeting EZH2 and suppressing Wnt/?-catenin signaling pathway.	Pubmed	0.006807	1	0.0089	0.1008	1	3	CTNNB1
Pubmed	20405297	Influence of IL1B polymorphism on CpG island hypermethylation in Helicobacter pylori-infected gastric cancer.	Pubmed	0.006807	1	0.0089	0.1008	1	3	IL6
Pubmed	21875933	Proteolytic activation of pro-macrophage-stimulating protein by hepsin.	Pubmed	0.006807	1	0.0089	0.1008	1	3	MST1
Pubmed	15034566	Reduced atherosclerosis in MyD88-null mice links elevated serum cholesterol levels to activation of innate immunity signaling pathways.	Pubmed	0.006807	1	0.0089	0.1008	1	3	APOE
Pubmed	17298867	Protein expression of KIT and gene mutation of c-kit and PDGFRs in Ewing sarcomas.	Pubmed	0.006807	1	0.0089	0.1008	1	3	PDGFRA
Pubmed	33222288	Endometrial epithelial ARID1A is critical for uterine gland function in early pregnancy establishment.	Pubmed	0.006807	1	0.0089	0.1008	1	3	ARID1A
Pubmed	30385747	TRPV4 and KRAS and FGFR1 gain-of-function mutations drive giant cell lesions of the jaw.	Pubmed	0.006807	1	0.0089	0.1008	1	3	FGFR1
Pubmed	10801815	A functionally conserved N-terminal domain of the friend of GATA-2 (FOG-2) protein represses GATA4-dependent transcription.	Pubmed	0.006807	1	0.0089	0.1008	1	3	ZFPM2
Pubmed	20189706	Tumor necrosis factor alpha (-308), interleukin-6 (-174) and interleukin-10 (-1082) gene polymorphisms in polycystic ovary syndrome.	Pubmed	0.006807	1	0.0089	0.1008	1	3	IL6
Pubmed	29803672	YY1 promotes IL-6 expression in LPS-stimulated BV2 microglial cells by interacting with p65 to promote transcriptional activation of IL-6.	Pubmed	0.006807	1	0.0089	0.1008	1	3	IL6
Pubmed	17610859	Functional role of the soluble guanylyl cyclase alpha(1) subunit in vascular smooth muscle relaxation.	Pubmed	0.006807	1	0.0089	0.1008	1	3	GUCY1A1
Pubmed	33065020	Control of Glucocorticoid Receptor Levels by PTEN Establishes a Failsafe Mechanism for Tumor Suppression.	Pubmed	0.006807	1	0.0089	0.1008	1	3	PTEN
Pubmed	10727439	Massive xanthomatosis and altered composition of atherosclerotic lesions in hyperlipidemic mice lacking acyl CoA:cholesterol acyltransferase 1.	Pubmed	0.006807	1	0.0089	0.1008	1	3	APOE
Pubmed	22487577	Genotype-phenotype associations in neovascular age-related macular degeneration.	Pubmed	0.006807	1	0.0089	0.1008	1	3	HTRA1
Pubmed	29152604	Crosstalk of LKB1- and PTEN-regulated signals in liver morphogenesis and tumor development.	Pubmed	0.006807	1	0.0089	0.1008	1	3	PTEN
Pubmed	32728066	PTEN suppresses epithelial-mesenchymal transition and cancer stem cell activity by downregulating Abi1.	Pubmed	0.006807	1	0.0089	0.1008	1	3	PTEN
Pubmed	26289850	The assessment of the prognostic value of tumor markers and cytokines as SCCAg, CYFRA 21.1, IL-6, VEGF and sTNF receptors in patients with squamous cell cervical cancer, particularly with early stage of the disease.	Pubmed	0.006807	1	0.0089	0.1008	1	3	IL6
Pubmed	7537375	The Wsh and Ph mutations affect the c-kit expression profile: c-kit misexpression in embryogenesis impairs melanogenesis in Wsh and Ph mutant mice.	Pubmed	0.006807	1	0.0089	0.1008	1	3	PDGFRA
Pubmed	24642764	Increased calcification in osteoprotegerin-deficient smooth muscle cells: Dependence on receptor activator of NF-?B ligand and interleukin 6.	Pubmed	0.006807	1	0.0089	0.1008	1	3	IL6
Pubmed	33995361	Mini-Factor H Modulates Complement-Dependent IL-6 and IL-10 Release in an Immune Cell Culture (PBMC) Model: Potential Benefits Against Cytokine Storm.	Pubmed	0.006807	1	0.0089	0.1008	1	3	IL6
Pubmed	21549621	Loss of APKC expression independently predicts tumor recurrence in superficial bladder cancers.	Pubmed	0.006807	1	0.0089	0.1008	1	3	PRKCZ
Pubmed	18164957	ACE2 overexpression inhibits angiotensin II-induced monocyte chemoattractant protein-1 expression in macrophages.	Pubmed	0.006807	1	0.0089	0.1008	1	3	AGT
Pubmed	30950039	Activation of the STAT3/microRNA-21 pathway participates in angiotensin II-induced angiogenesis.	Pubmed	0.006807	1	0.0089	0.1008	1	3	PTEN
Pubmed	34486787	?	Pubmed	0.006807	1	0.0089	0.1008	1	3	APOE
Pubmed	24037740	TWEAK transactivation of the epidermal growth factor receptor mediates renal inflammation.	Pubmed	0.006807	1	0.0089	0.1008	1	3	TNFSF12
Pubmed	17913746	The ePHD protein SPBP interacts with TopBP1 and together they co-operate to stimulate Ets1-mediated transcription.	Pubmed	0.006807	1	0.0089	0.1008	1	3	RAI1
Pubmed	29801032	Association of Single-Nucleotide Polymorphisms in Age-Related Macular Degeneration With Pseudodrusen: Secondary Analysis of Data From the Comparison of AMD Treatments Trials.	Pubmed	0.006807	1	0.0089	0.1008	1	3	HTRA1
Pubmed	29331390	The TET2/E-cadherin/?-catenin regulatory loop confers growth and invasion in hepatocellular carcinoma cells.	Pubmed	0.006807	1	0.0089	0.1008	1	3	CTNNB1
Pubmed	25747711	Micro RNA-214 contributes to proteasome independent downregulation of beta catenin in Huntington's disease knock-in striatal cell model STHdhQ111/Q111.	Pubmed	0.006807	1	0.0089	0.1008	1	3	CTNNB1
Pubmed	30275311	Early adolescent Rai1 reactivation reverses transcriptional and social interaction deficits in a mouse model of Smith-Magenis syndrome.	Pubmed	0.006807	1	0.0089	0.1008	1	3	RAI1
Pubmed	12967650	Differential regulation of TNF-alpha, IL-6 and IL-10 in UVB-irradiated human keratinocytes via cyclic AMP/protein kinase A pathway.	Pubmed	0.006807	1	0.0089	0.1008	1	3	IL6
Pubmed	20393562	APCDD1 is a novel Wnt inhibitor mutated in hereditary hypotrichosis simplex.	Pubmed	0.006807	1	0.0089	0.1008	1	3	LRP5
Pubmed	15829498	Toll-like receptor 4 variant D299G is associated with susceptibility to age-related macular degeneration.	Pubmed	0.006807	1	0.0089	0.1008	1	3	APOE
Pubmed	28418856	Low-density lipoprotein receptor-related protein 6 is a novel coreceptor of protease-activated receptor-2 in the dynamics of cancer-associated ?-catenin stabilization.	Pubmed	0.006807	1	0.0089	0.1008	1	3	CTNNB1
Pubmed	20141835	Kinase-dead BRAF and oncogenic RAS cooperate to drive tumor progression through CRAF.	Pubmed	0.006807	1	0.0089	0.1008	1	3	RAF1
Pubmed	10681522	Dissecting the interaction of SHP-2 with PZR, an immunoglobulin family protein containing immunoreceptor tyrosine-based inhibitory motifs.	Pubmed	0.006807	1	0.0089	0.1008	1	3	PTPN11
Pubmed	32295421	Galectin-3 Identifies a Subset of Macrophages With a Potential Beneficial Role in Atherosclerosis.	Pubmed	0.006807	1	0.0089	0.1008	1	3	APOE
Pubmed	21670585	Association of angiotensin I converting enzyme, angiotensin II type 1 receptor and angiotensin I converting enzyme 2 gene polymorphisms with the dyslipidemia in type 2 diabetic patients of Chinese Han origin.	Pubmed	0.006807	1	0.0089	0.1008	1	3	ACE
Pubmed	21478863	ERK and PDE4 cooperate to induce RAF isoform switching in melanoma.	Pubmed	0.006807	1	0.0089	0.1008	1	3	RAF1
Pubmed	15817486	The calpain system is involved in the constitutive regulation of beta-catenin signaling functions.	Pubmed	0.006807	1	0.0089	0.1008	1	3	CTNNB1
Pubmed	28418888	Significance of PI3K/AKT signaling pathway in metastasis of esophageal squamous cell carcinoma and its potential as a target for anti-metastasis therapy.	Pubmed	0.006807	1	0.0089	0.1008	1	3	PTEN
Pubmed	26904939	Insertional Mutagenesis Identifies a STAT3/Arid1b/?-catenin Pathway Driving Neurofibroma Initiation.	Pubmed	0.006807	1	0.0089	0.1008	1	3	CTNNB1
Pubmed	28178650	SerpinB3 upregulates the Cyclooxygenase-2 / ?-Catenin positive loop in colorectal cancer.	Pubmed	0.006807	1	0.0089	0.1008	1	3	CTNNB1
Pubmed	33657989	Quercetin Induces Apoptosis in Glioblastoma Cells by Suppressing Axl/IL-6/STAT3 Signaling Pathway.	Pubmed	0.006807	1	0.0089	0.1008	1	3	IL6
Pubmed	8381753	mRNA for cardiac calcium channel is expressed during development of skeletal muscle.	Pubmed	0.006807	1	0.0089	0.1008	1	3	CACNA1C
Pubmed	17259169	Presenilin/gamma-secretase-mediated cleavage regulates association of leukocyte-common antigen-related (LAR) receptor tyrosine phosphatase with beta-catenin.	Pubmed	0.006807	1	0.0089	0.1008	1	3	CTNNB1
Pubmed	26843424	Paired box 5 is a frequently methylated lung cancer tumour suppressor gene interfering ?-catenin signalling and GADD45G expression.	Pubmed	0.006807	1	0.0089	0.1008	1	3	CTNNB1
Pubmed	25133427	FGF21 is an endocrine signal of protein restriction.	Pubmed	0.006807	1	0.0089	0.1008	1	3	EIF2AK4
Pubmed	31613895	The Hippo pathway integrates PI3K-Akt signals with mechanical and polarity cues to control tissue growth.	Pubmed	0.006807	1	0.0089	0.1008	1	3	PTEN
Pubmed	22764777	Beta-glucosidase 2 knockout mice with increased glucosylceramide show impaired liver regeneration.	Pubmed	0.006807	1	0.0089	0.1008	1	3	IL6
Pubmed	28886202	Fuchs' Endothelial Corneal Dystrophy and RNA Foci in Patients With Myotonic Dystrophy.	Pubmed	0.006807	1	0.0089	0.1008	1	3	TCF4
Pubmed	27259010	CTNNB1 Mutations and Estrogen Receptor Expression in Neuromuscular Choristoma and Its Associated Fibromatosis.	Pubmed	0.006807	1	0.0089	0.1008	1	3	CTNNB1
Pubmed	22995520	TLR 2 induces vascular smooth muscle cell migration through cAMP response element-binding protein-mediated interleukin-6 production.	Pubmed	0.006807	1	0.0089	0.1008	1	3	IL6
Pubmed	28548091	Cellular interplay via cytokine hierarchy causes pathological cardiac hypertrophy in RAF1-mutant Noonan syndrome.	Pubmed	0.006807	1	0.0089	0.1008	1	3	RAF1
Pubmed	27613828	Human astrocytes secrete IL-6 to promote glioma migration and invasion through upregulation of cytomembrane MMP14.	Pubmed	0.006807	1	0.0089	0.1008	1	3	IL6
Pubmed	19109195	Therapeutic targeting of IL-6 trans signaling counteracts STAT3 control of experimental inflammatory arthritis.	Pubmed	0.006807	1	0.0089	0.1008	1	3	IL6
Pubmed	33368703	Kif3a deletion prevents primary cilia assembly on oligodendrocyte progenitor cells, reduces oligodendrogenesis and impairs fine motor function.	Pubmed	0.006807	1	0.0089	0.1008	1	3	PDGFRA
Pubmed	32271413	MiR-20a acted as a ceRNA of lncRNA PTENPL and promoted bladder cancer cell proliferation and migration by regulating PDCD4.	Pubmed	0.006807	1	0.0089	0.1008	1	3	PTEN
Pubmed	19715671	Regulation of vacuolar H(+)-ATPase in microglia by RANKL.	Pubmed	0.006807	1	0.0089	0.1008	1	3	TCIRG1
Pubmed	27223069	Higher methylation intensity induced by EBV LMP1 via NF-?B/DNMT3b signaling contributes to silencing of PTEN gene.	Pubmed	0.006807	1	0.0089	0.1008	1	3	PTEN
Pubmed	25613309	WT1 enhances proliferation and impedes apoptosis in KRAS mutant NSCLC via targeting cMyc.	Pubmed	0.006807	1	0.0089	0.1008	1	3	WT1
Pubmed	25603978	MicroRNA-21 controls hTERT via PTEN in human colorectal cancer cell proliferation.	Pubmed	0.006807	1	0.0089	0.1008	1	3	PTEN
Pubmed	29717200	Chemerin suppresses hepatocellular carcinoma metastasis through CMKLR1-PTEN-Akt axis.	Pubmed	0.006807	1	0.0089	0.1008	1	3	PTEN
Pubmed	28629477	Identification of EGF-NF-?B-FOXC1 signaling axis in basal-like breast cancer.	Pubmed	0.006807	1	0.0089	0.1008	1	3	FOXC1
Pubmed	20686866	Polymorphisms in the genes encoding TGF-beta1, TNF-alpha, and IL-6 show association with type 1 diabetes mellitus in the Slovak population.	Pubmed	0.006807	1	0.0089	0.1008	1	3	IL6
Pubmed	20674894	Angiotensin-(1-7), its receptor Mas, and the angiotensin-converting enzyme type 2 are expressed in the human ovary.	Pubmed	0.006807	1	0.0089	0.1008	1	3	AGT
Pubmed	23145171	Lymphoma-like T cell infiltration in liver is associated with increased copy number of dominant negative form of TGF? receptor II.	Pubmed	0.006807	1	0.0089	0.1008	1	3	IL6
Pubmed	32366234	FAT4 silencing promotes epithelial-to-mesenchymal transition and invasion via regulation of YAP and ?-catenin activity in ovarian cancer.	Pubmed	0.006807	1	0.0089	0.1008	1	3	CTNNB1
Pubmed	19201478	Increased atherosclerotic lesions and Th17 in interleukin-18 deficient apolipoprotein E-knockout mice fed high-fat diet.	Pubmed	0.006807	1	0.0089	0.1008	1	3	APOE
Pubmed	10617144	Phosphorylation of HMG-I by protein kinase C attenuates its binding affinity to the promoter regions of protein kinase C gamma and neurogranin/RC3 genes.	Pubmed	0.006807	1	0.0089	0.1008	1	3	PRKCZ
Pubmed	8307946	Interaction of Ras and Raf in intact mammalian cells upon extracellular stimulation.	Pubmed	0.006807	1	0.0089	0.1008	1	3	RAF1
Pubmed	28186998	Somatic molecular subtyping of prostate tumors from HOXB13 G84E carriers.	Pubmed	0.006807	1	0.0089	0.1008	1	3	PTEN
Pubmed	31738399	Glutathione S-transferase omega 2 regulates cell growth and the expression of E-cadherin via post-transcriptional down-regulation of ?-catenin in human esophageal squamous cells.	Pubmed	0.006807	1	0.0089	0.1008	1	3	CTNNB1
Pubmed	22312126	TREM2 and ?-catenin regulate bone homeostasis by controlling the rate of osteoclastogenesis.	Pubmed	0.006807	1	0.0089	0.1008	1	3	CTNNB1
Pubmed	14634582	Vaginal cytokines in normal pregnancy.	Pubmed	0.006807	1	0.0089	0.1008	1	3	IL6
Pubmed	11857088	PTEN regulates tumor cell adhesion of colon carcinoma cells under dynamic conditions of fluid flow.	Pubmed	0.006807	1	0.0089	0.1008	1	3	PTEN
Pubmed	31092557	The PHLPP2 phosphatase is a druggable driver of prostate cancer progression.	Pubmed	0.006807	1	0.0089	0.1008	1	3	PTEN
Pubmed	22302786	The IL-17A/IL-17RA axis plays a proatherogenic role via the regulation of aortic myeloid cell recruitment.	Pubmed	0.006807	1	0.0089	0.1008	1	3	APOE
Pubmed	32679107	IL6/STAT3 Signaling Hijacks Estrogen Receptor ? Enhancers to Drive Breast Cancer Metastasis.	Pubmed	0.006807	1	0.0089	0.1008	1	3	IL6
Pubmed	16585057	Macrophage retinoblastoma deficiency leads to enhanced atherosclerosis development in ApoE-deficient mice.	Pubmed	0.006807	1	0.0089	0.1008	1	3	APOE
Pubmed	25879536	HIV Tat protein: Is Tat-C much trickier than Tat-B?	Pubmed	0.006807	1	0.0089	0.1008	1	3	IL6
Pubmed	7930875	Modulation of glomerular structure and function in murine lupus nephritis by methylprednisolone and cyclophosphamide.	Pubmed	0.006807	1	0.0089	0.1008	1	3	IL6
Pubmed	20696212	Insulin regulates Presenilin 1 localization via PI3K/Akt signaling.	Pubmed	0.006807	1	0.0089	0.1008	1	3	CTNNB1
Pubmed	20399743	Regulation of GSK-3beta and beta-Catenin by Galphaq in HEK293T cells.	Pubmed	0.006807	1	0.0089	0.1008	1	3	CTNNB1
Pubmed	20133694	Allosteric gating of Son of sevenless activity by the histone domain.	Pubmed	0.006807	1	0.0089	0.1008	1	3	RAF1
Pubmed	10632725	Conserved protein motifs and structural organization of a fish gene homologous to mammalian apolipoprotein E.	Pubmed	0.006807	1	0.0089	0.1008	1	3	APOE
Pubmed	16416313	Variation in the lipoprotein lipase gene influences exercise-induced left ventricular growth.	Pubmed	0.006807	1	0.0089	0.1008	1	3	ACE
Pubmed	23708211	Dual Pten/Tp53 suppression promotes sarcoma progression by activating Notch signaling.	Pubmed	0.006807	1	0.0089	0.1008	1	3	PTEN
Pubmed	30425057	Aberrant Activation of ?-Catenin Signaling Drives Glioma Tumorigenesis via USP1-Mediated Stabilization of EZH2.	Pubmed	0.006807	1	0.0089	0.1008	1	3	CTNNB1
Pubmed	25880550	APOE ?4 moderates abnormal CSF-abeta-42 levels, while neurocognitive impairment is associated with abnormal CSF tau levels in HIV+ individuals - a cross-sectional observational study.	Pubmed	0.006807	1	0.0089	0.1008	1	3	APOE
Pubmed	22072275	Genetics of migraine in the age of genome-wide association studies.	Pubmed	0.006807	1	0.0089	0.1008	1	3	PRDM16
Pubmed	25184702	Epigenome-wide DNA methylation in hearing ability: new mechanisms for an old problem.	Pubmed	0.006807	1	0.0089	0.1008	1	3	FGFR1
Pubmed	18406176	Radiographic osteoarthritis at three joint sites and FRZB, LRP5, and LRP6 polymorphisms in two population-based cohorts.	Pubmed	0.006807	1	0.0089	0.1008	1	3	LRP5
Pubmed	10341227	Presenilin 1 facilitates the constitutive turnover of beta-catenin: differential activity of Alzheimer's disease-linked PS1 mutants in the beta-catenin-signaling pathway.	Pubmed	0.006807	1	0.0089	0.1008	1	3	CTNNB1
Pubmed	17850436	Investigation of functional gene polymorphisms: IL-1B, IL-6 and TNFA in benign migratory glossitis in Brazilian individuals.	Pubmed	0.006807	1	0.0089	0.1008	1	3	IL6
Pubmed	17959831	CDK5RAP2 is a pericentriolar protein that functions in centrosomal attachment of the gamma-tubulin ring complex.	Pubmed	0.006807	1	0.0089	0.1008	1	3	TUBG1
Pubmed	17683066	STAT1 expression is not required for polyp formation in Min mice.	Pubmed	0.006807	1	0.0089	0.1008	1	3	IL6
Pubmed	16837009	A dimeric kinase assembly underlying autophosphorylation in the p21 activated kinases.	Pubmed	0.006807	1	0.0089	0.1008	1	3	RAF1
Pubmed	12801936	Protein kinase A blocks Raf-1 activity by stimulating 14-3-3 binding and blocking Raf-1 interaction with Ras.	Pubmed	0.006807	1	0.0089	0.1008	1	3	RAF1
Pubmed	27314319	Chemical Structure and Immunomodulating Activities of an ?-Glucan Purified from Lobelia chinensis Lour.	Pubmed	0.006807	1	0.0089	0.1008	1	3	IL6
Pubmed	28762199	Age-dependent alterations in serum cytokines, peripheral blood mononuclear cell cytokine production, natural killer cell activity, and prostaglandin F	Pubmed	0.006807	1	0.0089	0.1008	1	3	IL6
Pubmed	32934754	Identification of Key Prognostic Biomarker and Its Correlation with Immune Infiltrates in Pancreatic Ductal Adenocarcinoma.	Pubmed	0.006807	1	0.0089	0.1008	1	3	FBN1
Pubmed	17541951	PKC-zeta expression is lower in osteoblasts from arthritic patients: IL1-beta and TNF-alpha induce a similar decrease in non-arthritic human osteoblasts.	Pubmed	0.006807	1	0.0089	0.1008	1	3	PRKCZ
Pubmed	20853437	Oligodendrocyte PTEN is required for myelin and axonal integrity, not remyelination.	Pubmed	0.006807	1	0.0089	0.1008	1	3	PTEN
Pubmed	23326390	Expression of inhibin-alpha is regulated synergistically by Wilms' tumor gene 1 (Wt1) and steroidogenic factor-1 (Sf1) in sertoli cells.	Pubmed	0.006807	1	0.0089	0.1008	1	3	WT1
Pubmed	19000654	A cross-talk between oncogenic Ras and tumor suppressor PTEN through FAK Tyr861 phosphorylation in NIH/3T3 mouse embryonic fibroblasts.	Pubmed	0.006807	1	0.0089	0.1008	1	3	PTEN
Pubmed	30148175	Influence of Biological Therapeutics, Cytokines, and Disease Activity on Depression in Rheumatoid Arthritis.	Pubmed	0.006807	1	0.0089	0.1008	1	3	IL6
Pubmed	27629849	Expression of Hypoxia-Inducible Factor 1? in Invasive Breast Cancer with Metastasis to Lymph Nodes: Correlation with Steroid Receptors, HER2 and EPO-R.	Pubmed	0.006807	1	0.0089	0.1008	1	3	EPOR
Pubmed	20841474	Aggressive fibromatosis (desmoid tumor) is derived from mesenchymal progenitor cells.	Pubmed	0.006807	1	0.0089	0.1008	1	3	CTNNB1
Pubmed	25556430	Induction of apoptosis by IGFBP3 overexpression in hepatocellular carcinoma cells.	Pubmed	0.006807	1	0.0089	0.1008	1	3	PTEN
Pubmed	23990986	Distinct phenotypic differences associated with differential amplification of receptor tyrosine kinase genes at 4q12 in glioblastoma.	Pubmed	0.006807	1	0.0089	0.1008	1	3	PDGFRA
Pubmed	30899951	[Expression of cytokines Il-6, IL-34 and M-CSFR in chronic periodontitis and its clinical significance].	Pubmed	0.006807	1	0.0089	0.1008	1	3	IL6
Pubmed	7680645	Fibroblast growth factor receptor 4 is a high affinity receptor for both acidic and basic fibroblast growth factor but not for keratinocyte growth factor.	Pubmed	0.006807	1	0.0089	0.1008	1	3	FGFR1
Pubmed	26581830	Better cognitive control of emotional information is associated with reduced pro-inflammatory cytokine reactivity to emotional stress.	Pubmed	0.006807	1	0.0089	0.1008	1	3	IL6
Pubmed	27052162	Suppression of Type I Interferon Signaling Overcomes Oncogene-Induced Senescence and Mediates Melanoma Development and Progression.	Pubmed	0.006807	1	0.0089	0.1008	1	3	PTEN
Pubmed	26088648	MicroRNA-26b inhibits cell proliferation and cytokine secretion in human RASF cells via the Wnt/GSK-3?/?-catenin pathway.	Pubmed	0.006807	1	0.0089	0.1008	1	3	CTNNB1
Pubmed	15705797	The relative role of PLCbeta and PI3Kgamma in platelet activation.	Pubmed	0.006807	1	0.0089	0.1008	1	3	PLCB3
Pubmed	22241478	Interactions between ?-catenin and transforming growth factor-? signaling pathways mediate epithelial-mesenchymal transition and are dependent on the transcriptional co-activator cAMP-response element-binding protein (CREB)-binding protein (CBP).	Pubmed	0.006807	1	0.0089	0.1008	1	3	CTNNB1
Pubmed	15705784	AML1-FOG2 fusion protein in myelodysplasia.	Pubmed	0.006807	1	0.0089	0.1008	1	3	ZFPM2
Pubmed	18950958	Histological expression of angiogenic factors: VEGF, PDGFRalpha, and HIF-1alpha in Hodgkin lymphoma.	Pubmed	0.006807	1	0.0089	0.1008	1	3	PDGFRA
Pubmed	20025864	Genetic fate mapping demonstrates contribution of epicardium-derived cells to the annulus fibrosis of the mammalian heart.	Pubmed	0.006807	1	0.0089	0.1008	1	3	WT1
Pubmed	26808775	The role of TWEAK/Fn14 signaling in the MPTP-model of Parkinson's disease.	Pubmed	0.006807	1	0.0089	0.1008	1	3	TNFSF12
Pubmed	28522609	Coagulation factor VIIa-mediated protease-activated receptor 2 activation leads to ?-catenin accumulation via the AKT/GSK3? pathway and contributes to breast cancer progression.	Pubmed	0.006807	1	0.0089	0.1008	1	3	CTNNB1
Pubmed	21334078	S100A8/A9 complex as a new biomarker in prediction of mortality in elderly patients with severe heart failure.	Pubmed	0.006807	1	0.0089	0.1008	1	3	IL6
Pubmed	20060205	The association of IL-1beta, IL-2, and IL-6 gene polymorphisms with bone mineral density and osteoporosis in postmenopausal women.	Pubmed	0.006807	1	0.0089	0.1008	1	3	IL6
Pubmed	30138899	Role of IL-6/RORC/IL-22 axis in driving Th17 pathway mediated immunopathogenesis of schizophrenia.	Pubmed	0.006807	1	0.0089	0.1008	1	3	IL6
Pubmed	12213901	WT1 and DAX-1 inhibit aromatase P450 expression in human endometrial and endometriotic stromal cells.	Pubmed	0.006807	1	0.0089	0.1008	1	3	WT1
Pubmed	32319862	LncRNA SNHG4 regulates miR-10a/PTEN to inhibit the proliferation of acute myeloid leukemia cells.	Pubmed	0.006807	1	0.0089	0.1008	1	3	PTEN
Pubmed	21098446	MicroRNA-328 contributes to adverse electrical remodeling in atrial fibrillation.	Pubmed	0.006807	1	0.0089	0.1008	1	3	CACNA1C
Pubmed	19781444	Overexpression of the novel oncogene SALL4 and activation of the Wnt/beta-catenin pathway in myelodysplastic syndromes.	Pubmed	0.006807	1	0.0089	0.1008	1	3	CTNNB1
Pubmed	32070814	Mutation profile of JAK2, EPOR and CALR genes in polycythemia patients.	Pubmed	0.006807	1	0.0089	0.1008	1	3	EPOR
Pubmed	15644277	Candidate gene association study of solute carrier family 11a members 1 (SLC11A1) and 2 (SLC11A2) genes in Alzheimer's disease.	Pubmed	0.006807	1	0.0089	0.1008	1	3	APOE
Pubmed	28426967	An Intrinsic Epigenetic Barrier for Functional Axon Regeneration.	Pubmed	0.006807	1	0.0089	0.1008	1	3	PTEN
Pubmed	23782174	Alterations of IL-6, IL-6R and gp130 in early and late onset severe preeclampsia.	Pubmed	0.006807	1	0.0089	0.1008	1	3	IL6
Pubmed	36552851	Disruption of Multiple Overlapping Functions Following Stepwise Inactivation of the Extended Myc Network.	Pubmed	0.006807	1	0.0089	0.1008	1	3	MLX
Pubmed	24373193	Prognostic significance of RSPO1, WNT1, P16, WT1, and SDC1 expressions in invasive ductal carcinoma of the breast.	Pubmed	0.006807	1	0.0089	0.1008	1	3	WT1
Pubmed	25086405	Quantification of aortic and cutaneous elastin and collagen morphology in Marfan syndrome by multiphoton microscopy.	Pubmed	0.006807	1	0.0089	0.1008	1	3	FBN1
Pubmed	34944031	Lamin A/C-Dependent Translocation of Megakaryoblastic Leukemia-1 and ?-Catenin in Cyclic Strain-Induced Osteogenesis.	Pubmed	0.006807	1	0.0089	0.1008	1	3	CTNNB1
Pubmed	28990497	CALR, JAK2 and MPL mutation status in Argentinean patients with BCR-ABL1- negative myeloproliferative neoplasms.	Pubmed	0.006807	1	0.0089	0.1008	1	3	MPL
Pubmed	35167625	A systematic review and meta-analyses of interleukin-1 receptor associated kinase 3 (IRAK3) action on inflammation in in vivo models for the study of sepsis.	Pubmed	0.006807	1	0.0089	0.1008	1	3	IL6
Pubmed	19085695	Nutritional composition in different training stages in young female athletes (swimming) and association with leptin, IGF-1 and estradiol.	Pubmed	0.006807	1	0.0089	0.1008	1	3	IL6
Pubmed	9689060	Autoregulation of the Raf-1 serine/threonine kinase.	Pubmed	0.006807	1	0.0089	0.1008	1	3	RAF1
Pubmed	27377869	MicroRNA-26a-interleukin (IL)-6-IL-17 axis regulates the development of non-alcoholic fatty liver disease in a murine model.	Pubmed	0.006807	1	0.0089	0.1008	1	3	IL6
Pubmed	18239554	IL6 and IL1B polymorphisms are associated with fat mass in older men: the MrOS Study Sweden.	Pubmed	0.006807	1	0.0089	0.1008	1	3	IL6
Pubmed	29402412	MiR-183 inhibits osteosarcoma cell growth and invasion by regulating LRP6-Wnt/?-catenin signaling pathway.	Pubmed	0.006807	1	0.0089	0.1008	1	3	CTNNB1
Pubmed	36527899	Kir4.1 channel activation in NG2 glia contributes to remyelination in ischemic stroke.	Pubmed	0.006807	1	0.0089	0.1008	1	3	PDGFRA
Pubmed	20662850	Dural ectasia in individuals with Marfan-like features but exclusion of mutations in the genes FBN1, TGFBR1 and TGFBR2.	Pubmed	0.006807	1	0.0089	0.1008	1	3	FBN1
Pubmed	25691750	HDAC inhibition prevents white matter injury by modulating microglia/macrophage polarization through the GSK3?/PTEN/Akt axis.	Pubmed	0.006807	1	0.0089	0.1008	1	3	PTEN
Pubmed	35562616	Prenatal glucocorticoid exposure selectively impairs neuroligin 1-dependent neurogenesis by suppressing astrocytic FGF2-neuronal FGFR1 axis.	Pubmed	0.006807	1	0.0089	0.1008	1	3	FGFR1
Pubmed	27363278	[Overexpression of miR-125b promotes apoptosis of macrophages].	Pubmed	0.006807	1	0.0089	0.1008	1	3	RAF1
Pubmed	11896619	SHP-2 is involved in heterodimer specific loss of phosphorylation of Tyr771 in the PDGF beta-receptor.	Pubmed	0.006807	1	0.0089	0.1008	1	3	PTPN11
Pubmed	19201396	Macrophage-derived interleukin-6 up-regulates MUC1, but down-regulates MUC2 expression in the human colon cancer HT-29 cell line.	Pubmed	0.006807	1	0.0089	0.1008	1	3	IL6
Pubmed	18683503	Ex vivo production of interferon-gamma, tumor necrosis factor-alpha, and interleukin-6 by mouse macrophages during infection with M. bovis and M. tuberculosis H37Rv.	Pubmed	0.006807	1	0.0089	0.1008	1	3	IL6
Pubmed	17360711	A structural switch of presenilin 1 by glycogen synthase kinase 3beta-mediated phosphorylation regulates the interaction with beta-catenin and its nuclear signaling.	Pubmed	0.006807	1	0.0089	0.1008	1	3	CTNNB1
Pubmed	25760020	Interleukin-1? induced nuclear factor-?B binds to a disintegrin-like and metalloproteinase with thrombospondin type 1 motif 9 promoter in human chondrosarcoma cells.	Pubmed	0.006807	1	0.0089	0.1008	1	3	ADAMTS9
Pubmed	24399733	Inhibition of Wnt/?-catenin signaling mediates ursolic acid-induced apoptosis in PC-3 prostate cancer cells.	Pubmed	0.006807	1	0.0089	0.1008	1	3	CTNNB1
Pubmed	28691415	Association of ACE, VEGF and CCL2 gene polymorphisms with Henoch-Schönlein purpura and an evaluation of the possible interaction effects of these loci in HSP patients.	Pubmed	0.006807	1	0.0089	0.1008	1	3	ACE
Pubmed	21289624	SMAD4-dependent barrier constrains prostate cancer growth and metastatic progression.	Pubmed	0.006807	1	0.0089	0.1008	1	3	PTEN
Pubmed	29162699	fusion kinase interacts with ?-catenin and the liver regenerative response to drive fibrolamellar hepatocellular carcinoma.	Pubmed	0.006807	1	0.0089	0.1008	1	3	CTNNB1
Pubmed	16274701	Casein kinase Iepsilon down-regulates phospho-Akt via PTEN, following genotoxic stress-induced apoptosis in hematopoietic cells.	Pubmed	0.006807	1	0.0089	0.1008	1	3	PTEN
Pubmed	18264689	Polymorphisms in the TCF7L2, CDKAL1 and SLC30A8 genes are associated with impaired proinsulin conversion.	Pubmed	0.006807	1	0.0089	0.1008	1	3	TCF7L2
Pubmed	17298206	Cytokine profile in cases with premature elevation of progesterone serum concentrations during ovarian stimulation.	Pubmed	0.006807	1	0.0089	0.1008	1	3	IL6
Pubmed	23989801	Notch1 cardioprotection in myocardial ischemia/reperfusion involves reduction of oxidative/nitrative stress.	Pubmed	0.006807	1	0.0089	0.1008	1	3	PTEN
Pubmed	1350248	Synergistic effect of IL-3 and IL-6 on highly enriched murine hemopoietic progenitors.	Pubmed	0.006807	1	0.0089	0.1008	1	3	IL6
Pubmed	23613387	PTEN, Akt, MAPK, p53 and p95 expression to predict trastuzumab resistance in HER2 positive breast cancer.	Pubmed	0.006807	1	0.0089	0.1008	1	3	PTEN
Pubmed	31092690	ApoC-III ASO promotes tissue LPL activity in the absence of apoE-mediated TRL clearance.	Pubmed	0.006807	1	0.0089	0.1008	1	3	APOE
Pubmed	25808553	The perlecan fragment LG3 regulates homing of mesenchymal stem cells and neointima formation during vascular rejection.	Pubmed	0.006807	1	0.0089	0.1008	1	3	HSPG2
Pubmed	31004072	Inflammatory cytokines and ischemic stroke risk: The REGARDS cohort.	Pubmed	0.006807	1	0.0089	0.1008	1	3	IL6
Pubmed	23953866	Identification of biomarkers for preterm delivery in mid-trimester amniotic fluid.	Pubmed	0.006807	1	0.0089	0.1008	1	3	IL6
Pubmed	32427580	Selective role of Nck1 in atherogenic inflammation and plaque formation.	Pubmed	0.006807	1	0.0089	0.1008	1	3	APOE
Pubmed	22399613	Diagnostic relevance of overexpressions of PKC-? and DOG-1 and KIT/PDGFRA gene mutations in extragastrointestinal stromal tumors: a Korean six-centers study of 28 cases.	Pubmed	0.006807	1	0.0089	0.1008	1	3	PDGFRA
Pubmed	25583990	The histone methyltransferase Smyd2 is a negative regulator of macrophage activation by suppressing interleukin 6 (IL-6) and tumor necrosis factor ? (TNF-?) production.	Pubmed	0.006807	1	0.0089	0.1008	1	3	IL6
Pubmed	12850808	Inflammation in the wall of abdominal aortic aneurysm and its role in the symptomatology of aneurysm.	Pubmed	0.006807	1	0.0089	0.1008	1	3	IL6
Pubmed	28137882	E3 ubiquitin ligase Mule targets ?-catenin under conditions of hyperactive Wnt signaling.	Pubmed	0.006807	1	0.0089	0.1008	1	3	CTNNB1
Pubmed	34525377	TCF/LEF regulation of the topologically associated domain ADI promotes mESCs to exit the pluripotent ground state.	Pubmed	0.006807	1	0.0089	0.1008	1	3	TCF7L2
Pubmed	19734905	Thymic self-reactivity selects natural interleukin 17-producing T cells that can regulate peripheral inflammation.	Pubmed	0.006807	1	0.0089	0.1008	1	3	IL6
Pubmed	29749452	MEF2?activated long non?coding RNA PCGEM1 promotes cell proliferation in hormone?refractory prostate cancer through downregulation of miR?148a.	Pubmed	0.006807	1	0.0089	0.1008	1	3	MEF2A
Pubmed	18996291	Activation and overexpression of PARP-1 in circulating mononuclear cells promote TNF-alpha and IL-6 expression in patients with unstable angina.	Pubmed	0.006807	1	0.0089	0.1008	1	3	IL6
Pubmed	35094173	Metastasis suppressor 1 controls osteoblast differentiation and bone homeostasis through regulating Src-Wnt/?-catenin signaling.	Pubmed	0.006807	1	0.0089	0.1008	1	3	CTNNB1
Pubmed	27980695	Epigenome-wide association data implicates DNA methylation-mediated genetic risk in psoriasis.	Pubmed	0.006807	1	0.0089	0.1008	1	3	SIK3
Pubmed	9271238	Overexpression of the mouse dishevelled-1 protein inhibits GSK-3beta-mediated phosphorylation of tau in transfected mammalian cells.	Pubmed	0.006807	1	0.0089	0.1008	1	3	DVL1
Pubmed	21999426	Wnt-signaling mediates the anti-adipogenic action of lysophosphatidic acid through cross talking with the Rho/Rho associated kinase (ROCK) pathway.	Pubmed	0.006807	1	0.0089	0.1008	1	3	CTNNB1
Pubmed	20405041	Differential fibroblast growth factor 8 (FGF8)-mediated autoregulation of its cognate receptors, Fgfr1 and Fgfr3, in neuronal cell lines.	Pubmed	0.006807	1	0.0089	0.1008	1	3	FGFR1
Pubmed	29737454	Targeting ?-Catenin in GLAST-Expressing Cells: Impact on Anxiety and Depression-Related Behavior and Hippocampal Proliferation.	Pubmed	0.006807	1	0.0089	0.1008	1	3	CTNNB1
Pubmed	30741718	APOE4-mediated amyloid-? pathology depends on its neuronal receptor LRP1.	Pubmed	0.006807	1	0.0089	0.1008	1	3	APOE
Pubmed	16850112	Expression of survivin, platelet-derived growth factor A (PDGF-A) and PDGF receptor alpha in primary central nervous system lymphoma.	Pubmed	0.006807	1	0.0089	0.1008	1	3	PDGFRA
Pubmed	29162613	The JAK1/2 Inhibitor Ruxolitinib Reverses Interleukin-6-Mediated Suppression of Drug-Detoxifying Proteins in Cultured Human Hepatocytes.	Pubmed	0.006807	1	0.0089	0.1008	1	3	IL6
Pubmed	24409674	The changes in the levels of IL-6, IL-17, and IL-21 in the acute stage of childhood asthma.	Pubmed	0.006807	1	0.0089	0.1008	1	3	IL6
Pubmed	17671182	Haploinsufficiency of Krüppel-like factor 4 promotes adenomatous polyposis coli dependent intestinal tumorigenesis.	Pubmed	0.006807	1	0.0089	0.1008	1	3	CTNNB1
Pubmed	19428048	Dysregulated PI3K/Akt/PTEN pathway is a marker of a short disease-free survival in node-negative breast carcinoma.	Pubmed	0.006807	1	0.0089	0.1008	1	3	PTEN
Pubmed	24253251	Phospholipase D1 is involved in ?1-adrenergic contraction of murine vascular smooth muscle.	Pubmed	0.006807	1	0.0089	0.1008	1	3	CACNA1C
Pubmed	30787016	Molecular Profiling Reveals Unique Immune and Metabolic Features of Melanoma Brain Metastases.	Pubmed	0.006807	1	0.0089	0.1008	1	3	PTEN
Pubmed	29052263	Angiotensin II-C-C chemokine receptor2/5 axis-dependent monocyte/macrophage recruitment contributes to progression of experimental autoimmune myocarditis.	Pubmed	0.006807	1	0.0089	0.1008	1	3	AGT
Pubmed	21816131	CD55 deficiency protects against atherosclerosis in ApoE-deficient mice via C3a modulation of lipid metabolism.	Pubmed	0.006807	1	0.0089	0.1008	1	3	APOE
Pubmed	26892275	Exercise, but not antioxidants, reversed ApoE4-associated motor impairments in adult GFAP-ApoE mice.	Pubmed	0.006807	1	0.0089	0.1008	1	3	APOE
Pubmed	34910830	Abnormal hsa_circ_0003948 expression affects chronic periodontitis development by regulating miR-144-3p/NR2F2/PTEN signaling.	Pubmed	0.006807	1	0.0089	0.1008	1	3	PTEN
Pubmed	20023176	Transforming growth factor-beta modulates the expression of nitric oxide signaling enzymes in the injured developing lung and in vascular smooth muscle cells.	Pubmed	0.006807	1	0.0089	0.1008	1	3	GUCY1A1
Pubmed	24882689	The ?-catenin E3 ubiquitin ligase SIAH-1 is regulated by CSN5/JAB1 in CRC cells.	Pubmed	0.006807	1	0.0089	0.1008	1	3	CTNNB1
Pubmed	32790690	Knockdown of Tcirg1 inhibits large-osteoclast generation by down-regulating NFATc1 and IP3R2 expression.	Pubmed	0.006807	1	0.0089	0.1008	1	3	TCIRG1
Pubmed	15499027	Angiotensin II impairs neurovascular coupling in neocortex through NADPH oxidase-derived radicals.	Pubmed	0.006807	1	0.0089	0.1008	1	3	AGT
Pubmed	29884889	Forkhead box C1 promotes colorectal cancer metastasis through transactivating ITGA7 and FGFR4 expression.	Pubmed	0.006807	1	0.0089	0.1008	1	3	FOXC1
Pubmed	23733391	PDGF signaling is required for primitive endoderm cell survival in the inner cell mass of the mouse blastocyst.	Pubmed	0.006807	1	0.0089	0.1008	1	3	PDGFRA
Pubmed	18203713	The effects of myostatin on adipogenic differentiation of human bone marrow-derived mesenchymal stem cells are mediated through cross-communication between Smad3 and Wnt/beta-catenin signaling pathways.	Pubmed	0.006807	1	0.0089	0.1008	1	3	TCF7L2
Pubmed	35780838	A WWP2-PTEN-KLF5 signaling axis regulates odontoblast differentiation and dentinogenesis in mice.	Pubmed	0.006807	1	0.0089	0.1008	1	3	PTEN
Pubmed	15705808	An acylation cycle regulates localization and activity of palmitoylated Ras isoforms.	Pubmed	0.006807	1	0.0089	0.1008	1	3	RAF1
Pubmed	22290431	The E3 ubiquitin ligase TRAF6 intercedes in starvation-induced skeletal muscle atrophy through multiple mechanisms.	Pubmed	0.006807	1	0.0089	0.1008	1	3	TNFSF12
Pubmed	19734969	Sterile trauma to normal human dermis invariably induces IL1beta, IL6 and IL8 in an innate response to "danger".	Pubmed	0.006807	1	0.0089	0.1008	1	3	IL6
Pubmed	36623453	Mst1-mediated phosphorylation of Nur77 improves the endometrial receptivity in human and mice.	Pubmed	0.006807	1	0.0089	0.1008	1	3	MST1
Pubmed	16526941	TWEAK binding to the Fn14 cysteine-rich domain depends on charged residues located in both the A1 and D2 modules.	Pubmed	0.006807	1	0.0089	0.1008	1	3	TNFSF12
Pubmed	21902578	Interleukin-6 plasma levels are modulated by a polymorphism in the NF-?B1 gene and are associated with outcome following rituximab-combined chemotherapy in diffuse large B-cell non-Hodgkin lymphoma.	Pubmed	0.006807	1	0.0089	0.1008	1	3	IL6
Pubmed	16284184	Gab1, SHP2, and protein kinase A are crucial for the activation of the endothelial NO synthase by fluid shear stress.	Pubmed	0.006807	1	0.0089	0.1008	1	3	PTPN11
Pubmed	15465627	Association analysis of genes involved in cholesterol metabolism located within the linkage region on chromosome 10 and Alzheimer's disease.	Pubmed	0.006807	1	0.0089	0.1008	1	3	BICC1
Pubmed	36096674	?-Actinin-4 recruits Shp2 into focal adhesions to potentiate ROCK2 activation in podocytes.	Pubmed	0.006807	1	0.0089	0.1008	1	3	PTPN11
Pubmed	21145869	The transforming growth factor-? and cyclin D1 genes are direct targets of ?-catenin signaling in hepatocyte proliferation.	Pubmed	0.006807	1	0.0089	0.1008	1	3	CTNNB1
Pubmed	17068284	Haptoglobin genotype is a determinant of iron, lipid peroxidation, and macrophage accumulation in the atherosclerotic plaque.	Pubmed	0.006807	1	0.0089	0.1008	1	3	APOE
Pubmed	17140155	No evidence for the presence of apolipoprotein epsilon4, interleukin-lalpha allele 2 and interleukin-1beta allele 2 cause an increase in programmed cell death following traumatic brain injury in humans.	Pubmed	0.006807	1	0.0089	0.1008	1	3	APOE
Pubmed	23578591	Neuropsychiatric disease in murine lupus is dependent on the TWEAK/Fn14 pathway.	Pubmed	0.006807	1	0.0089	0.1008	1	3	TNFSF12
Pubmed	31151164	Detection and Correlation of Single and Concomitant	Pubmed	0.006807	1	0.0089	0.1008	1	3	PTEN
Pubmed	27400681	GFR?2 prompts cell growth and chemoresistance through down-regulating tumor suppressor gene PTEN via Mir-17-5p in pancreatic cancer.	Pubmed	0.006807	1	0.0089	0.1008	1	3	PTEN
Pubmed	24894773	NrasG12D oncoprotein inhibits apoptosis of preleukemic cells expressing Cbf?-SMMHC via activation of MEK/ERK axis.	Pubmed	0.006807	1	0.0089	0.1008	1	3	MYH11
Pubmed	20814021	Interleukin-17-dependent autoimmunity to collagen type V in atherosclerosis.	Pubmed	0.006807	1	0.0089	0.1008	1	3	APOE
Pubmed	9535915	Roles of the complex formation of SHPS-1 with SHP-2 in insulin-stimulated mitogen-activated protein kinase activation.	Pubmed	0.006807	1	0.0089	0.1008	1	3	PTPN11
Pubmed	28101933	Associations of common variants in the SLC16A11, TCF7L2, and ABCA1 genes with pediatric-onset type 2 diabetes and related glycemic traits in families: A case-control and case-parent trio study.	Pubmed	0.006807	1	0.0089	0.1008	1	3	TCF7L2
Pubmed	25194164	Dietary compound isoliquiritigenin targets GRP78 to chemosensitize breast cancer stem cells via ?-catenin/ABCG2 signaling.	Pubmed	0.006807	1	0.0089	0.1008	1	3	CTNNB1
Pubmed	28764862	Ferulic acid promotes osteogenesis of bone marrow-derived mesenchymal stem cells by inhibiting microRNA-340 to induce ?-catenin expression through hypoxia.	Pubmed	0.006807	1	0.0089	0.1008	1	3	CTNNB1
Pubmed	25701788	CTRP9 enhances carotid plaque stability by reducing pro-inflammatory cytokines in macrophages.	Pubmed	0.006807	1	0.0089	0.1008	1	3	APOE
Pubmed	17142776	Oncostatin M-induced IL-6 expression in murine fibroblasts requires the activation of protein kinase Cdelta.	Pubmed	0.006807	1	0.0089	0.1008	1	3	IL6
Pubmed	8628317	Identification of neurofibromin mutants that exhibit allele specificity or increased Ras affinity resulting in suppression of activated ras alleles.	Pubmed	0.006807	1	0.0089	0.1008	1	3	RAF1
Pubmed	25216078	A novel functional interplay between Progesterone Receptor-B and PTEN, via AKT, modulates autophagy in breast cancer cells.	Pubmed	0.006807	1	0.0089	0.1008	1	3	PTEN
Pubmed	29558369	UHRF1 epigenetically orchestrates smooth muscle cell plasticity in arterial disease.	Pubmed	0.006807	1	0.0089	0.1008	1	3	APOE
Pubmed	31991021	Theracurmin inhibits intestinal polyp development in Apc-mutant mice by inhibiting inflammation-related factors.	Pubmed	0.006807	1	0.0089	0.1008	1	3	IL6
Pubmed	24857747	Functional interactions among members of the MAX and MLX transcriptional network during oncogenesis.	Pubmed	0.006807	1	0.0089	0.1008	1	3	MLX
Pubmed	24037056	Increased levels of IL-6, IL-1?, and TNF-? in Kashin-Beck disease and rats induced by T-2 toxin and selenium deficiency.	Pubmed	0.006807	1	0.0089	0.1008	1	3	IL6
Pubmed	29678642	Heat shock protein 70 accelerates atherosclerosis by downregulating the expression of ABCA1 and ABCG1 through the JNK/Elk-1 pathway.	Pubmed	0.006807	1	0.0089	0.1008	1	3	APOE
Pubmed	32968020	14-3-3?-TRAF5 axis governs interleukin-17A signaling.	Pubmed	0.006807	1	0.0089	0.1008	1	3	IL6
Pubmed	29980791	ARID1A and CEBP? cooperatively inhibit UCA1 transcription in breast cancer.	Pubmed	0.006807	1	0.0089	0.1008	1	3	ARID1A
Pubmed	23461851	Involvement of P2Y?? receptor in IFN-?-induced IL-6 production in human keratinocytes.	Pubmed	0.006807	1	0.0089	0.1008	1	3	IL6
Pubmed	21867687	Amino acid deprivation regulates the stress-inducible gene p8 via the GCN2/ATF4 pathway.	Pubmed	0.006807	1	0.0089	0.1008	1	3	EIF2AK4
Pubmed	26025192	Association of C-reactive protein, tumor necrosis factor-alpha, and interleukin-6 with chronic kidney disease.	Pubmed	0.006807	1	0.0089	0.1008	1	3	IL6
Pubmed	22194622	NR4A1 (Nur77) deletion polarizes macrophages toward an inflammatory phenotype and increases atherosclerosis.	Pubmed	0.006807	1	0.0089	0.1008	1	3	APOE
Pubmed	22544933	MicroRNA-494 is required for the accumulation and functions of tumor-expanded myeloid-derived suppressor cells via targeting of PTEN.	Pubmed	0.006807	1	0.0089	0.1008	1	3	PTEN
Pubmed	23613467	The Wnt-?-catenin pathway represses let-7 microRNA expression through transactivation of Lin28 to augment breast cancer stem cell expansion.	Pubmed	0.006807	1	0.0089	0.1008	1	3	CTNNB1
Pubmed	31199170	Does	Pubmed	0.006807	1	0.0089	0.1008	1	3	IL6
Pubmed	18972257	Comparison of genetic risk in three candidate genes (TCF7L2, PPARG, KCNJ11) with traditional risk factors for type 2 diabetes in a population-based study--the HUNT study.	Pubmed	0.006807	1	0.0089	0.1008	1	3	TCF7L2
Pubmed	31043745	Externalized histone H4 orchestrates chronic inflammation by inducing lytic cell death.	Pubmed	0.006807	1	0.0089	0.1008	1	3	APOE
Pubmed	33248711	PTEN, ATM, IDH1 mutations and MAPK pathway activation as modulators of PFS and OS in patients treated by first line EGFR TKI, an ancillary study of the French Cooperative Thoracic Intergroup (IFCT) Biomarkers France project.	Pubmed	0.006807	1	0.0089	0.1008	1	3	PTEN
Pubmed	30753671	Loss of RNA-binding protein GRSF1 activates mTOR to elicit a proinflammatory transcriptional program.	Pubmed	0.006807	1	0.0089	0.1008	1	3	IL6
Pubmed	20731121	[Influence of polyoxidonium on IL-1 beta, TNF-alpha and IL-6 production by mononuclears and monocytes under the dexamethasone effect].	Pubmed	0.006807	1	0.0089	0.1008	1	3	IL6
Pubmed	24603891	Interleukin-6 promotes the migration and invasion of nasopharyngeal carcinoma cell lines and upregulates the expression of MMP-2 and MMP-9.	Pubmed	0.006807	1	0.0089	0.1008	1	3	IL6
Pubmed	26546821	Krüppel-like factor 4 synergizes with CREB to increase the activity of apolipoprotein E gene promoter in macrophages.	Pubmed	0.006807	1	0.0089	0.1008	1	3	APOE
Pubmed	18276775	Simvastatin protects against amyloid beta and HIV-1 Tat-induced promoter activities of inflammatory genes in brain endothelial cells.	Pubmed	0.006807	1	0.0089	0.1008	1	3	IL6
Pubmed	19923215	The structure of the mammalian RNase H2 complex provides insight into RNA.NA hybrid processing to prevent immune dysfunction.	Pubmed	0.006807	1	0.0089	0.1008	1	3	RNASEH2B
Pubmed	24733087	Serum NGF, BDNF and IL-6 levels in postpartum mothers as predictors of infant development: the influence of affective disorders.	Pubmed	0.006807	1	0.0089	0.1008	1	3	IL6
Pubmed	32330088	TLR2/CXCR4 coassociation facilitates	Pubmed	0.006807	1	0.0089	0.1008	1	3	APOE
Pubmed	7702605	c-erbB-2 gene product directly associates with beta-catenin and plakoglobin.	Pubmed	0.006807	1	0.0089	0.1008	1	3	CTNNB1
Pubmed	33057949	Relationship Between Genetic Variants of ACAT1 and APOE with the Susceptibility to Dementia (SADEM Study).	Pubmed	0.006807	1	0.0089	0.1008	1	3	APOE
Pubmed	24458279	The FIP1L1-PDGFRA fusion gene and the KIT D816V mutation are coexisting in a small subset of myeloid/lymphoid neoplasms with eosinophilia.	Pubmed	0.006807	1	0.0089	0.1008	1	3	PDGFRA
Pubmed	25640402	Deregulated Myc requires MondoA/Mlx for metabolic reprogramming and tumorigenesis.	Pubmed	0.006807	1	0.0089	0.1008	1	3	MLX
Pubmed	11906289	Toward an optimal joint recognition of the S1' subsites of endothelin converting enzyme-1 (ECE-1), angiotensin converting enzyme (ACE), and neutral endopeptidase (NEP).	Pubmed	0.006807	1	0.0089	0.1008	1	3	ACE
Pubmed	29750313	Cross-link regulation of precursor N-cadherin and FGFR1 by GDNF increases U251MG cell viability.	Pubmed	0.006807	1	0.0089	0.1008	1	3	FGFR1
Pubmed	29269512	Vascular Semaphorin 7A Upregulation by Disturbed Flow Promotes Atherosclerosis Through Endothelial ?1 Integrin.	Pubmed	0.006807	1	0.0089	0.1008	1	3	APOE
Pubmed	25341788	Dendritic cells control fibroblastic reticular network tension and lymph node expansion.	Pubmed	0.006807	1	0.0089	0.1008	1	3	PDGFRA
Pubmed	35202745	Renin-angiotensin system (RAS) enzymes and placental trophoblast syncytialisation.	Pubmed	0.006807	1	0.0089	0.1008	1	3	ACE
Pubmed	32141789	Genetic Association Analyses Highlight	Pubmed	0.006807	1	0.0089	0.1008	1	3	IL6
Pubmed	15117821	Endothelial lipase promotes the catabolism of ApoB-containing lipoproteins.	Pubmed	0.006807	1	0.0089	0.1008	1	3	APOE
Pubmed	25341799	Loss of ?-catenin promotes chondrogenic differentiation of aortic valve interstitial cells.	Pubmed	0.006807	1	0.0089	0.1008	1	3	CTNNB1
Pubmed	27066979	Sphingosylphosphorylcholine promotes the differentiation of resident Sca-1 positive cardiac stem cells to cardiomyocytes through lipid raft/JNK/STAT3 and ?-catenin signaling pathways.	Pubmed	0.006807	1	0.0089	0.1008	1	3	CTNNB1
Pubmed	25867342	Effect of TIEG1 on apoptosis and expression of Bcl-2/Bax and Pten in leukemic cell lines.	Pubmed	0.006807	1	0.0089	0.1008	1	3	PTEN
Pubmed	33537834	Critical implication of the PTEN/PI3K/AKT pathway during BMP2-induced heterotopic ossification.	Pubmed	0.006807	1	0.0089	0.1008	1	3	PTEN
Pubmed	33777320	Zi Shen Decoction Inhibits Growth and Metastasis of Lung Cancer via Regulating the AKT/GSK-3	Pubmed	0.006807	1	0.0089	0.1008	1	3	CTNNB1
Pubmed	21831839	15-Lipoxygenase 1 interacts with phosphatidylethanolamine-binding protein to regulate MAPK signaling in human airway epithelial cells.	Pubmed	0.006807	1	0.0089	0.1008	1	3	RAF1
Pubmed	22434720	A functional network of the tumor suppressors APC, hDlg, and PTEN, that relies on recognition of specific PDZ-domains.	Pubmed	0.006807	1	0.0089	0.1008	1	3	PTEN
Pubmed	15140220	Induction of RANTES by TWEAK/Fn14 interaction in human keratinocytes.	Pubmed	0.006807	1	0.0089	0.1008	1	3	TNFSF12
Pubmed	19061838	Hepatic stem-like phenotype and interplay of Wnt/beta-catenin and Myc signaling in aggressive childhood liver cancer.	Pubmed	0.006807	1	0.0089	0.1008	1	3	CTNNB1
Pubmed	28798388	Angiotensin II induces connective tissue growth factor expression in human hepatic stellate cells by a transforming growth factor ?-independent mechanism.	Pubmed	0.006807	1	0.0089	0.1008	1	3	AGT
Pubmed	24965793	Activation of the renin-angiotensin system, specifically in the subfornical organ is sufficient to induce fluid intake.	Pubmed	0.006807	1	0.0089	0.1008	1	3	AGT
Pubmed	30930119	CHD1 Loss Alters AR Binding at Lineage-Specific Enhancers and Modulates Distinct Transcriptional Programs to Drive Prostate Tumorigenesis.	Pubmed	0.006807	1	0.0089	0.1008	1	3	PTEN
Pubmed	21769475	Interleukin-6 up-regulates the expression of interleukin-15 is associated with MAPKs and PI3-K signaling pathways in the human keratinocyte cell line, HaCaT.	Pubmed	0.006807	1	0.0089	0.1008	1	3	IL6
Pubmed	28076327	MiR-410 induces stemness by inhibiting Gsk3? but upregulating ?-catenin in non-small cells lung cancer.	Pubmed	0.006807	1	0.0089	0.1008	1	3	CTNNB1
Pubmed	21145830	Early hepatocyte DNA synthetic response posthepatectomy is modulated by IL-6 trans-signaling and PI3K/AKT activation.	Pubmed	0.006807	1	0.0089	0.1008	1	3	IL6
Pubmed	17766468	Profound biopterin oxidation and protein tyrosine nitration in tissues of ApoE-null mice on an atherogenic diet: contribution of inducible nitric oxide synthase.	Pubmed	0.006807	1	0.0089	0.1008	1	3	APOE
Pubmed	26485430	Transforming Growth Factor-?-Induced KDM4B Promotes Chondrogenic Differentiation of Human Mesenchymal Stem Cells.	Pubmed	0.006807	1	0.0089	0.1008	1	3	KDM4B
Pubmed	29884772	Peroxisomal monoubiquitinated PEX5 interacts with the AAA ATPases PEX1 and PEX6 and is unfolded during its dislocation into the cytosol.	Pubmed	0.006807	1	0.0089	0.1008	1	3	PEX1
Pubmed	25639486	Tumour suppressor TRIM33 targets nuclear ?-catenin degradation.	Pubmed	0.006807	1	0.0089	0.1008	1	3	CTNNB1
Pubmed	26701804	PDLIM1 Stabilizes the E-Cadherin/?-Catenin Complex to Prevent Epithelial-Mesenchymal Transition and Metastatic Potential of Colorectal Cancer Cells.	Pubmed	0.006807	1	0.0089	0.1008	1	3	CTNNB1
Pubmed	23664832	IRF4 transcription-factor-dependent CD103(+)CD11b(+) dendritic cells drive mucosal T helper 17 cell differentiation.	Pubmed	0.006807	1	0.0089	0.1008	1	3	IL6
Pubmed	20505989	miR-17-5p promotes human breast cancer cell migration and invasion through suppression of HBP1.	Pubmed	0.006807	1	0.0089	0.1008	1	3	CTNNB1
Pubmed	17947654	IL-6 and maturation govern TLR2 and TLR4 induced TLR agonist tolerance and cross-tolerance in dendritic cells.	Pubmed	0.006807	1	0.0089	0.1008	1	3	IL6
Pubmed	29605608	Genetic variations in key inflammatory cytokines exacerbates the risk of diabetic nephropathy by influencing the gene expression.	Pubmed	0.006807	1	0.0089	0.1008	1	3	IL6
Pubmed	23363559	Association between IL-1RN VNTR, IL-1? -511 and IL-6 (-174, -572, -597) gene polymorphisms and urolithiasis.	Pubmed	0.006807	1	0.0089	0.1008	1	3	IL6
Pubmed	29066512	CBX8 Exhibits Oncogenic Activity via AKT/?-Catenin Activation in Hepatocellular Carcinoma.	Pubmed	0.006807	1	0.0089	0.1008	1	3	CTNNB1
Pubmed	14500370	Transformation of mammary epithelial cells by 3-phosphoinositide- dependent protein kinase-1 activates beta-catenin and c-Myc, and down-regulates caveolin-1.	Pubmed	0.006807	1	0.0089	0.1008	1	3	CTNNB1
Pubmed	21324458	Association of gene variants with lipid levels in response to fenofibrate is influenced by metabolic syndrome status.	Pubmed	0.006807	1	0.0089	0.1008	1	3	APOE
Pubmed	15249654	Lack of Toll-like receptor 4 or myeloid differentiation factor 88 reduces atherosclerosis and alters plaque phenotype in mice deficient in apolipoprotein E.	Pubmed	0.006807	1	0.0089	0.1008	1	3	APOE
Pubmed	19526105	Clinical significance of levels of molecular biological markers in zones of invasive front-line of colorectal cancer.	Pubmed	0.006807	1	0.0089	0.1008	1	3	CTNNB1
Pubmed	28091912	Caspase 3, 6, 8, and 9 Gene Expression in Peripheral Blood Leukocytes and Plasma Concentrations of IL-6 and TNF-? in Carriers of Different Polymorphic Marker -174G>C Genotypes of IL6 Gene Associated with the Risk of Nonalcoholic Steatohepatitis.	Pubmed	0.006807	1	0.0089	0.1008	1	3	IL6
Pubmed	19553700	Angioinhibitory action of NK4 involves impaired extracellular assembly of fibronectin mediated by perlecan-NK4 association.	Pubmed	0.006807	1	0.0089	0.1008	1	3	HSPG2
Pubmed	27556180	Distinct role of interleukin-6 and tumor necrosis factor receptor-1 in oval cell- mediated liver regeneration and inflammation-associated hepatocarcinogenesis.	Pubmed	0.006807	1	0.0089	0.1008	1	3	IL6
Pubmed	8545120	The proto-oncogene RON is involved in development of epithelial, bone and neuro-endocrine tissues.	Pubmed	0.006807	1	0.0089	0.1008	1	3	MST1
Pubmed	26400522	DNA damage regulates ARID1A stability via SCF ubiquitin ligase in gastric cancer cells.	Pubmed	0.006807	1	0.0089	0.1008	1	3	ARID1A
Pubmed	33126183	The accessory protein ORF3 of porcine epidemic diarrhea virus inhibits cellular interleukin-6 and interleukin-8 productions by blocking the nuclear factor-?B p65 activation.	Pubmed	0.006807	1	0.0089	0.1008	1	3	IL6
Pubmed	19262140	HoxA5 stabilizes adherens junctions via increased Akt1.	Pubmed	0.006807	1	0.0089	0.1008	1	3	PTEN
Pubmed	19071214	Hepatocyte growth factor induces delayed STAT3 phosphorylation through interleukin-6 expression.	Pubmed	0.006807	1	0.0089	0.1008	1	3	IL6
Pubmed	15908431	MAGI1 recruits Dll1 to cadherin-based adherens junctions and stabilizes it on the cell surface.	Pubmed	0.006807	1	0.0089	0.1008	1	3	CTNNB1
Pubmed	16129814	Involvement of tumor necrosis factor-alpha in the development of T cell-dependent aortitis in interleukin-1 receptor antagonist-deficient mice.	Pubmed	0.006807	1	0.0089	0.1008	1	3	IL6
Pubmed	21084088	The inhibitory Fc?RIIb modulates the inflammatory response and influences atherosclerosis in male apoE(-/-) mice.	Pubmed	0.006807	1	0.0089	0.1008	1	3	APOE
Pubmed	17467814	Induction of Ucp2 expression in brain phagocytes and neurons following murine toxoplasmosis: an essential role of IFN-gamma and an association with negative energy balance.	Pubmed	0.006807	1	0.0089	0.1008	1	3	IL6
Pubmed	28509866	HDAC8 Prevents Anthrax Lethal Toxin-induced Cell Cycle Arrest through Silencing PTEN in Human Monocytic THP-1 Cells.	Pubmed	0.006807	1	0.0089	0.1008	1	3	PTEN
Pubmed	24098148	Coordinate regulation of mature dopaminergic axon morphology by macroautophagy and the PTEN signaling pathway.	Pubmed	0.006807	1	0.0089	0.1008	1	3	PTEN
Pubmed	30415836	Positional Stability and Membrane Occupancy Define Skin Fibroblast Homeostasis In Vivo.	Pubmed	0.006807	1	0.0089	0.1008	1	3	PDGFRA
Pubmed	17369354	SHP-2 tyrosine phosphatase inhibits p73-dependent apoptosis and expression of a subset of p53 target genes induced by EGCG.	Pubmed	0.006807	1	0.0089	0.1008	1	3	PTPN11
Pubmed	25049204	Hepatocyte growth factor-like protein is a positive regulator of early mammary gland ductal morphogenesis.	Pubmed	0.006807	1	0.0089	0.1008	1	3	MST1
Pubmed	20133903	Activation of the ROCK1 branch of the transforming growth factor-beta pathway contributes to RAGE-dependent acceleration of atherosclerosis in diabetic ApoE-null mice.	Pubmed	0.006807	1	0.0089	0.1008	1	3	APOE
Pubmed	11030354	Crystal structure of a ternary FGF-FGFR-heparin complex reveals a dual role for heparin in FGFR binding and dimerization.	Pubmed	0.006807	1	0.0089	0.1008	1	3	FGFR1
Pubmed	17129455	[Expression of Pin1, beta-catenin and cyclin D1 in salivary adenoid cystic carcinoma and its significance].	Pubmed	0.006807	1	0.0089	0.1008	1	3	CTNNB1
Pubmed	32549753	RNF8 induces ?-catenin-mediated c-Myc expression and promotes colon cancer proliferation.	Pubmed	0.006807	1	0.0089	0.1008	1	3	CTNNB1
Pubmed	32319655	TIRC7 inhibits Th1 cells by upregulating the expression of CTLA?4 and STAT3 in mice with acute graft?versus?host disease.	Pubmed	0.006807	1	0.0089	0.1008	1	3	TCIRG1
Pubmed	31210329	Downregulated miRNA-26a-5p induces the apoptosis of endothelial cells in coronary heart disease by inhibiting PI3K/AKT pathway.	Pubmed	0.006807	1	0.0089	0.1008	1	3	PTEN
Pubmed	28764974	Associations between genetic and epigenetic variations in cytokine genes and mild persistent breast pain in women following breast cancer surgery.	Pubmed	0.006807	1	0.0089	0.1008	1	3	IL6
Pubmed	32319632	Association between KCNQ2, TCF4 and RGS18 polymorphisms and silent brain infarction based on whole?exome sequencing.	Pubmed	0.006807	1	0.0089	0.1008	1	3	TCF4
Pubmed	18252717	Identification of p300-targeted acetylated residues in GATA4 during hypertrophic responses in cardiac myocytes.	Pubmed	0.006807	1	0.0089	0.1008	1	3	ZFPM2
Pubmed	20578946	PTPN11 and KRAS gene analysis in patients with Noonan and Noonan-like syndromes.	Pubmed	0.006807	1	0.0089	0.1008	1	3	PTPN11
Pubmed	10473127	Expression pattern of the Tbr2 (Eomesodermin) gene during mouse and chick brain development.	Pubmed	0.006807	1	0.0089	0.1008	1	3	TBR1
Pubmed	28003368	UBE3B Is a Calmodulin-regulated, Mitochondrion-associated E3 Ubiquitin Ligase.	Pubmed	0.006807	1	0.0089	0.1008	1	3	UBE3B
Pubmed	7929566	The roles of catenins in the cadherin-mediated cell adhesion: functional analysis of E-cadherin-alpha catenin fusion molecules.	Pubmed	0.006807	1	0.0089	0.1008	1	3	CTNNB1
Pubmed	23796566	Upregulated miR-155 in papillary thyroid carcinoma promotes tumor growth by targeting APC and activating Wnt/?-catenin signaling.	Pubmed	0.006807	1	0.0089	0.1008	1	3	CTNNB1
Pubmed	34153339	miR-424 induces apoptosis in glioblastoma cells and targets AKT1 and RAF1 oncogenes from the ERBB signaling pathway.	Pubmed	0.006807	1	0.0089	0.1008	1	3	RAF1
Pubmed	24517026	Recombinant HCV core protein and the secretion of associated cytokines (IL-6, TNF-? and IFN-?) in immunized mice.	Pubmed	0.006807	1	0.0089	0.1008	1	3	IL6
Pubmed	10487761	HDAC4 deacetylase associates with and represses the MEF2 transcription factor.	Pubmed	0.006807	1	0.0089	0.1008	1	3	MEF2A
Pubmed	30726112	Muscle cannabinoid 1 receptor regulates Il-6 and myostatin expression, governing physical performance and whole-body metabolism.	Pubmed	0.006807	1	0.0089	0.1008	1	3	IL6
Pubmed	18719610	Myeloid differentiation factor 88 regulates basal and UV-induced expressions of IL-6 and MMP-1 in human epidermal keratinocytes.	Pubmed	0.006807	1	0.0089	0.1008	1	3	IL6
Pubmed	32669601	Sequential role of RAD51 paralog complexes in replication fork remodeling and restart.	Pubmed	0.006807	1	0.0089	0.1008	1	3	RAD51C
Pubmed	33670616	Deciphering the Role of Wnt and Rho Signaling Pathway in iPSC-Derived ARVC Cardiomyocytes by In Silico Mathematical Modeling.	Pubmed	0.006807	1	0.0089	0.1008	1	3	CTNNB1
Pubmed	25088803	N-cadherin restrains PTH activation of Lrp6/?-catenin signaling and osteoanabolic action.	Pubmed	0.006807	1	0.0089	0.1008	1	3	CTNNB1
Pubmed	29186690	Growth of B Cell Receptor Microclusters Is Regulated by PIP	Pubmed	0.006807	1	0.0089	0.1008	1	3	PTEN
Pubmed	26534925	Hemovascular Progenitors in the Kidney Require Sphingosine-1-Phosphate Receptor 1 for Vascular Development.	Pubmed	0.006807	1	0.0089	0.1008	1	3	EPOR
Pubmed	20564347	Adipokine regulation of colon cancer: adiponectin attenuates interleukin-6-induced colon carcinoma cell proliferation via STAT-3.	Pubmed	0.006807	1	0.0089	0.1008	1	3	IL6
Pubmed	18636972	Regulation of microtubule nucleation from membranes by complexes of membrane-bound gamma-tubulin with Fyn kinase and phosphoinositide 3-kinase.	Pubmed	0.006807	1	0.0089	0.1008	1	3	TUBG1
Pubmed	19648886	Ezrin overexpression in gastrointestinal stromal tumors: an independent adverse prognosticator associated with the non-gastric location.	Pubmed	0.006807	1	0.0089	0.1008	1	3	PDGFRA
Pubmed	22326917	Wnt/?-catenin signaling changes C2C12 myoblast proliferation and differentiation by inducing Id3 expression.	Pubmed	0.006807	1	0.0089	0.1008	1	3	CTNNB1
Pubmed	36454214	Amino acid transporter SLC38A5 regulates developmental and pathological retinal angiogenesis.	Pubmed	0.006807	1	0.0089	0.1008	1	3	LRP5
Pubmed	24603539	miR-21 promotes human nucleus pulposus cell proliferation through PTEN/AKT signaling.	Pubmed	0.006807	1	0.0089	0.1008	1	3	PTEN
Pubmed	22481167	Serum cytokines and cancer in involuntary weight loss.	Pubmed	0.006807	1	0.0089	0.1008	1	3	IL6
Pubmed	16046706	Palmitate activates the NF-kappaB transcription factor and induces IL-6 and TNFalpha expression in 3T3-L1 adipocytes.	Pubmed	0.006807	1	0.0089	0.1008	1	3	IL6
Pubmed	25062258	Immunolabeling for p16, WT1, and Fli-1 in the assignment of growth phase for cutaneous melanomas.	Pubmed	0.006807	1	0.0089	0.1008	1	3	WT1
Pubmed	11884403	Shedding of the interleukin-6 (IL-6) receptor (gp80) determines the ability of IL-6 to induce gp130 phosphorylation in human osteoblasts.	Pubmed	0.006807	1	0.0089	0.1008	1	3	IL6
Pubmed	29186677	The Methyltransferase Setd8 Is Essential for Erythroblast Survival and Maturation.	Pubmed	0.006807	1	0.0089	0.1008	1	3	EPOR
Pubmed	28343946	Double-stranded RNA induces cathelicidin expression in the intestinal epithelial cells through phosphatidylinositol 3-kinase-protein kinase C?-Sp1 pathway and ameliorates shigellosis in mice.	Pubmed	0.006807	1	0.0089	0.1008	1	3	PRKCZ
Pubmed	15019539	Lipoprotein concentrations in newborns are associated with allelic variations in their mothers.	Pubmed	0.006807	1	0.0089	0.1008	1	3	APOE
Pubmed	18984585	The histone demethylases JMJD1A and JMJD2B are transcriptional targets of hypoxia-inducible factor HIF.	Pubmed	0.006807	1	0.0089	0.1008	1	3	KDM4B
Pubmed	35263603	In vivo imaging of mammary epithelial cell dynamics in response to lineage-biased Wnt/?-catenin activation.	Pubmed	0.006807	1	0.0089	0.1008	1	3	CTNNB1
Pubmed	17729405	Expression of PTEN, PPM1A and P-Smad2 in hepatocellular carcinomas and adjacent liver tissues.	Pubmed	0.006807	1	0.0089	0.1008	1	3	PTEN
Pubmed	18492696	Expression of c-kit and platelet-derived growth factor receptors in ovarian granulosa cell tumors.	Pubmed	0.006807	1	0.0089	0.1008	1	3	PDGFRA
Pubmed	16009725	CAPRI and RASAL impose different modes of information processing on Ras due to contrasting temporal filtering of Ca2+.	Pubmed	0.006807	1	0.0089	0.1008	1	3	RAF1
Pubmed	34608265	CEMIP, a novel adaptor protein of OGT, promotes colorectal cancer metastasis through glutamine metabolic reprogramming via reciprocal regulation of ?-catenin.	Pubmed	0.006807	1	0.0089	0.1008	1	3	CTNNB1
Pubmed	22926515	ARAF acts as a scaffold to stabilize BRAF:CRAF heterodimers.	Pubmed	0.006807	1	0.0089	0.1008	1	3	RAF1
Pubmed	18996470	Rapid and cost effective genotyping method for polymorphisms in PPARG, PPARGC1 and TCF7L2 genes.	Pubmed	0.006807	1	0.0089	0.1008	1	3	TCF7L2
Pubmed	24530172	CR1, ABCA7, and APOE genes affect the features of cognitive impairment in Alzheimer's disease.	Pubmed	0.006807	1	0.0089	0.1008	1	3	APOE
Pubmed	22300273	Clinicopathologic study of E-cadherin/beta-catenin complex, and topoisomerase-II in a series of 71 liposarcoma cases.	Pubmed	0.006807	1	0.0089	0.1008	1	3	CTNNB1
Pubmed	23963458	Loss of phosphatase and tensin homolog (PTEN) induces leptin-mediated leptin gene expression: feed-forward loop operating in the lung.	Pubmed	0.006807	1	0.0089	0.1008	1	3	PTEN
Pubmed	21806957	miR-125b regulates calcification of vascular smooth muscle cells.	Pubmed	0.006807	1	0.0089	0.1008	1	3	APOE
Pubmed	17982069	IL-6 contributes to the expression of RAGs in human mature B cells.	Pubmed	0.006807	1	0.0089	0.1008	1	3	IL6
Pubmed	26750720	Expression and mechanism of microRNA-181A on incidence and survival in late liver metastases of colorectal cancer.	Pubmed	0.006807	1	0.0089	0.1008	1	3	PTEN
Pubmed	10882138	Structure of the dimerization and beta-catenin-binding region of alpha-catenin.	Pubmed	0.006807	1	0.0089	0.1008	1	3	CTNNB1
Pubmed	11438520	Mutations of either or both Cys876 and Cys888 residues of sarcoplasmic reticulum Ca2+-ATPase result in a complete loss of Ca2+ transport activity without a loss of Ca2+-dependent ATPase activity. Role of the CYS876-CYS888 disulfide bond.	Pubmed	0.006807	1	0.0089	0.1008	1	3	SYT1
Pubmed	15308551	Alpha(1,3)fucosyltransferases FucT-IV and FucT-VII control susceptibility to atherosclerosis in apolipoprotein E-/- mice.	Pubmed	0.006807	1	0.0089	0.1008	1	3	APOE
Pubmed	31320611	Grb2 binds to PTEN and regulates its nuclear translocation to maintain the genomic stability in DNA damage response.	Pubmed	0.006807	1	0.0089	0.1008	1	3	PTEN
Pubmed	17274465	[Allelic variants of genes: angiotensin I-converting enzyme (ACE), angiotensin-II type 1 receptor (AT1R), methylenetetrahydrofolate reductase and left ventricular mass in patients with myocardial infarction].	Pubmed	0.006807	1	0.0089	0.1008	1	3	ACE
Pubmed	19095296	SFRP1 and SFRP2 suppress the transformation and invasion abilities of cervical cancer cells through Wnt signal pathway.	Pubmed	0.006807	1	0.0089	0.1008	1	3	CTNNB1
Pubmed	19658102	The interaction profile of homologous recombination repair proteins RAD51C, RAD51D and XRCC2 as determined by proteomic analysis.	Pubmed	0.006807	1	0.0089	0.1008	1	3	RAD51C
Pubmed	22336203	[Significance of phosphoinositide 3 kinase/AKT pathway alterations in endometrial carcinoma].	Pubmed	0.006807	1	0.0089	0.1008	1	3	PTEN
Pubmed	27294619	Protein-structure-guided discovery of functional mutations across 19 cancer types.	Pubmed	0.006807	1	0.0089	0.1008	1	3	PTEN
Pubmed	18262272	Interleukin-1beta stimulates acute phase response and C-reactive protein synthesis by inducing an NFkappaB- and C/EBPbeta-dependent autocrine interleukin-6 loop.	Pubmed	0.006807	1	0.0089	0.1008	1	3	IL6
Pubmed	22578544	Structural and functional analysis of HtrA1 and its subdomains.	Pubmed	0.006807	1	0.0089	0.1008	1	3	HTRA1
Pubmed	15766557	Identification of the regions of PECAM-1 involved in beta- and gamma-catenin associations.	Pubmed	0.006807	1	0.0089	0.1008	1	3	CTNNB1
Pubmed	17994024	TGF-beta and IL-6 drive the production of IL-17 and IL-10 by T cells and restrain T(H)-17 cell-mediated pathology.	Pubmed	0.006807	1	0.0089	0.1008	1	3	IL6
Pubmed	1832957	Characterization of the mouse cDNA and gene coding for a hepatocyte growth factor-like protein: expression during development.	Pubmed	0.006807	1	0.0089	0.1008	1	3	MST1
Pubmed	28402851	IL-6 Improves Energy and Glucose Homeostasis in Obesity via Enhanced Central IL-6 trans-Signaling.	Pubmed	0.006807	1	0.0089	0.1008	1	3	IL6
Pubmed	15284023	Electroneutral sodium absorption and electrogenic anion secretion across murine small intestine are regulated in parallel.	Pubmed	0.006807	1	0.0089	0.1008	1	3	SLC12A2
Pubmed	32403323	Diverse LEF/TCF Expression in Human Colorectal Cancer Correlates with Altered Wnt-Regulated Transcriptome in a Meta-Analysis of Patient Biopsies.	Pubmed	0.006807	1	0.0089	0.1008	1	3	TCF7L2
Pubmed	23218701	CYP1B1, MYOC, and LTBP2 mutations in primary congenital glaucoma patients in the United States.	Pubmed	0.006807	1	0.0089	0.1008	1	3	LTBP2
Pubmed	23206733	Targeting of syndecan-1 by micro-ribonucleic acid miR-10b modulates invasiveness of endometriotic cells via dysregulation of the proteolytic milieu and interleukin-6 secretion.	Pubmed	0.006807	1	0.0089	0.1008	1	3	IL6
Pubmed	29980665	miR-103 promotes endothelial maladaptation by targeting lncWDR59.	Pubmed	0.006807	1	0.0089	0.1008	1	3	APOE
Pubmed	26231202	Hyperglycemia stimulates p62/PKC? interaction, which mediates NF-?B activation, increased Nox4 expression, and inflammatory cytokine activation in vascular smooth muscle.	Pubmed	0.006807	1	0.0089	0.1008	1	3	PRKCZ
Pubmed	30246429	Metastasis suppressor protein 1 regulated by PTEN suppresses invasion, migration, and EMT of gastric carcinoma by inactivating PI3K/AKT signaling.	Pubmed	0.006807	1	0.0089	0.1008	1	3	PTEN
Pubmed	15791568	Expression and mutational analysis of tyrosine kinase receptors c-kit, PDGFRalpha, and PDGFRbeta in ovarian cancers.	Pubmed	0.006807	1	0.0089	0.1008	1	3	PDGFRA
Pubmed	15791567	Abnormal beta-catenin expression in oral cancer with no gene mutation: correlation with expression of cyclin D1 and epidermal growth factor receptor, Ki-67 labeling index, and clinicopathological features.	Pubmed	0.006807	1	0.0089	0.1008	1	3	CTNNB1
Pubmed	25869879	The high expression of TC1 (C8orf4) was correlated with the expression of ?-catenin and cyclin D1 and the progression of squamous cell carcinomas of the tongue.	Pubmed	0.006807	1	0.0089	0.1008	1	3	CTNNB1
Pubmed	26424596	Frequency of PTEN alterations, TMPRSS2-ERG fusion and their association in prostate cancer.	Pubmed	0.006807	1	0.0089	0.1008	1	3	PTEN
Pubmed	14739216	Hepatic low-density lipoprotein receptor-related protein deficiency in mice increases atherosclerosis independent of plasma cholesterol.	Pubmed	0.006807	1	0.0089	0.1008	1	3	APOE
Pubmed	10980594	Secreted Frizzled-related proteins inhibit motility and promote growth of human malignant glioma cells.	Pubmed	0.006807	1	0.0089	0.1008	1	3	CTNNB1
Pubmed	33356387	Novel	Pubmed	0.006807	1	0.0089	0.1008	1	3	MYH11
Pubmed	34273398	BioID-Screening Identifies PEAK1 and SHP2 as Components of the ALK Proximitome in Neuroblastoma Cells.	Pubmed	0.006807	1	0.0089	0.1008	1	3	PTPN11
Pubmed	17142509	Association of proinflammatory cytokine gene polymorphisms with susceptibility to otitis media.	Pubmed	0.006807	1	0.0089	0.1008	1	3	IL6
Pubmed	24338422	Colorectal cancer susceptibility variants alter risk of breast cancer in a Chinese Han population.	Pubmed	0.006807	1	0.0089	0.1008	1	3	TCF7L2
Pubmed	31919478	T-type, but not L-type, voltage-gated calcium channels are dispensable for lymphatic pacemaking and spontaneous contractions.	Pubmed	0.006807	1	0.0089	0.1008	1	3	CACNA1C
Pubmed	19061927	Significant lower VVH7-like immunoreactivity serum level in diabetic patients: evidence for independence from metabolic control and three key enzymes in hemorphin metabolism, cathepsin D, ACE and DPP-IV.	Pubmed	0.006807	1	0.0089	0.1008	1	3	ACE
Pubmed	27147244	Prognostic implication of antitumor immunity measured by the neutrophil-lymphocyte ratio and serum cytokines and angiogenic factors in gastric cancer.	Pubmed	0.006807	1	0.0089	0.1008	1	3	IL6
Pubmed	24723558	Matrix metalloproteinase-13 predominates over matrix metalloproteinase-8 as the functional interstitial collagenase in mouse atheromata.	Pubmed	0.006807	1	0.0089	0.1008	1	3	APOE
Pubmed	20529857	Identification of the residues in the extracellular domain of thrombopoietin receptor involved in the binding of thrombopoietin and a nuclear distribution protein (human NUDC).	Pubmed	0.006807	1	0.0089	0.1008	1	3	MPL
Pubmed	20503246	Blockade of JAK2 activity suppressed accumulation of ?-catenin in leukemic cells.	Pubmed	0.006807	1	0.0089	0.1008	1	3	CTNNB1
Pubmed	33511118	Prkaa1 Metabolically Regulates Monocyte/Macrophage Recruitment and Viability in Diet-Induced Murine Metabolic Disorders.	Pubmed	0.006807	1	0.0089	0.1008	1	3	APOE
Pubmed	28499984	Systemic PTEN-Akt1-mTOR pathway activity in patients with normal tension glaucoma and ocular hypertension: A case series.	Pubmed	0.006807	1	0.0089	0.1008	1	3	PTEN
Pubmed	8018916	Effect of human immunodeficiency virus type-1 envelope glycoprotein gp160 on cytokine production from cord-blood T cells.	Pubmed	0.006807	1	0.0089	0.1008	1	3	IL6
Pubmed	28558758	FGF2/FGFR1 regulates autophagy in FGFR1-amplified non-small cell lung cancer cells.	Pubmed	0.006807	1	0.0089	0.1008	1	3	FGFR1
Pubmed	28701516	Blocking TGF-? and ?-Catenin Epithelial Crosstalk Exacerbates CKD.	Pubmed	0.006807	1	0.0089	0.1008	1	3	CTNNB1
Pubmed	19274078	Post-transcriptional regulation of cadherin-11 expression by GSK-3 and beta-catenin in prostate and breast cancer cells.	Pubmed	0.006807	1	0.0089	0.1008	1	3	CTNNB1
Pubmed	29857052	Endothelial replicative senescence delayed by the inhibition of MTORC1 signaling involves MicroRNA-107.	Pubmed	0.006807	1	0.0089	0.1008	1	3	PTEN
Pubmed	22784710	Cell intrinsic role of COX-2 in pancreatic cancer development.	Pubmed	0.006807	1	0.0089	0.1008	1	3	PTEN
Pubmed	34273357	Cytokine Profile Elevations on Admission Can Determine Risks of Severe Acute Pancreatitis in Children.	Pubmed	0.006807	1	0.0089	0.1008	1	3	IL6
Pubmed	26855069	Characterization of 5?-reductase activity and isoenzymes in human abdominal adipose tissues.	Pubmed	0.006807	1	0.0089	0.1008	1	3	SRD5A3
Pubmed	32464345	Lgr5-positive endothelial progenitor cells occupy a tumor and injury prone niche in the kidney vasa recta.	Pubmed	0.006807	1	0.0089	0.1008	1	3	ARID1A
Pubmed	29463737	Pulmonary alveolar type I cell population consists of two distinct subtypes that differ in cell fate.	Pubmed	0.006807	1	0.0089	0.1008	1	3	PDGFRA
Pubmed	12091348	Presence of chromogranin-derived antimicrobial peptides in plasma during coronary artery bypass surgery and evidence of an immune origin of these peptides.	Pubmed	0.006807	1	0.0089	0.1008	1	3	IL6
Pubmed	26831068	G protein-gated IKACh channels as therapeutic targets for treatment of sick sinus syndrome and heart block.	Pubmed	0.006807	1	0.0089	0.1008	1	3	CACNA1C
Pubmed	11585925	Inhibition of protein kinase B (PKB) and PKCzeta mediates keratin K10-induced cell cycle arrest.	Pubmed	0.006807	1	0.0089	0.1008	1	3	PRKCZ
Pubmed	16864901	TLR2 expression in relation to IL-6 and IL-1beta and their natural regulators production by PMN and PBMC in patients with Lyme disease.	Pubmed	0.006807	1	0.0089	0.1008	1	3	IL6
Pubmed	7954478	A truncated beta-catenin disrupts the interaction between E-cadherin and alpha-catenin: a cause of loss of intercellular adhesiveness in human cancer cell lines.	Pubmed	0.006807	1	0.0089	0.1008	1	3	CTNNB1
Pubmed	11585916	Calmodulin binds to K-Ras, but not to H- or N-Ras, and modulates its downstream signaling.	Pubmed	0.006807	1	0.0089	0.1008	1	3	RAF1
Pubmed	23772632	Phyllodes tumours of the breast: the role of CD34, vascular endothelial growth factor and ?-catenin in histological grading and clinical outcome.	Pubmed	0.006807	1	0.0089	0.1008	1	3	CTNNB1
Pubmed	36430328	Low-Dose IL-2 Attenuated Depression-like Behaviors and Pathological Changes through Restoring the Balances between IL-6 and TGF-? and between Th17 and Treg in a Chronic Stress-Induced Mouse Model of Depression.	Pubmed	0.006807	1	0.0089	0.1008	1	3	IL6
Pubmed	35985997	METTL3 promotes prostatic hyperplasia by regulating PTEN expression in an m	Pubmed	0.006807	1	0.0089	0.1008	1	3	PTEN
Pubmed	27172264	The promoter polymorphisms of receptor for advanced glycation end products were associated with the susceptibility and progression of sepsis.	Pubmed	0.006807	1	0.0089	0.1008	1	3	IL6
Pubmed	33887877	PLOD2-driven IL-6/STAT3 signaling promotes the invasion and metastasis of oral squamous cell carcinoma via activation of integrin ?1.	Pubmed	0.006807	1	0.0089	0.1008	1	3	IL6
Pubmed	10318824	Functional domains of axin. Importance of the C terminus as an oligomerization domain.	Pubmed	0.006807	1	0.0089	0.1008	1	3	CTNNB1
Pubmed	28558708	Circulating blood levels of IL-6, IFN-?, and IL-10 as potential diagnostic biomarkers in gastric cancer: a controlled study.	Pubmed	0.006807	1	0.0089	0.1008	1	3	IL6
Pubmed	22194466	Metastatic cells can escape the proapoptotic effects of TNF-? through increased autocrine IL-6/STAT3 signaling.	Pubmed	0.006807	1	0.0089	0.1008	1	3	IL6
Pubmed	28054838	IL-6 Mediates Macrophage Infiltration after Irradiation via Up-regulation of CCL2/CCL5 in Non-small Cell Lung Cancer.	Pubmed	0.006807	1	0.0089	0.1008	1	3	IL6
Pubmed	28823914	Role of TLRs and IL-6 in the outcome of chronic hepatitis C treatment in Tunisian population.	Pubmed	0.006807	1	0.0089	0.1008	1	3	IL6
Pubmed	31006500	Protein and fat intake interacts with the haplotype of PTPN11_rs11066325, RPH3A_rs886477, and OAS3_rs2072134 to modulate serum HDL concentrations in middle-aged people.	Pubmed	0.006807	1	0.0089	0.1008	1	3	PTPN11
Pubmed	35525373	MST1 mediates neuronal loss and cognitive deficits: A novel therapeutic target for Alzheimer's disease.	Pubmed	0.006807	1	0.0089	0.1008	1	3	MST1
Pubmed	28270557	RAF1/BRAF dimerization integrates the signal from RAS to ERK and ROK?.	Pubmed	0.006807	1	0.0089	0.1008	1	3	RAF1
Pubmed	23135913	MYC acts via the PTEN tumor suppressor to elicit autoregulation and genome-wide gene repression by activation of the Ezh2 methyltransferase.	Pubmed	0.006807	1	0.0089	0.1008	1	3	PTEN
Pubmed	24108181	Network analysis of neurotransmitter related human kinase genes: possible role of SRC, RAF1, PTK2B?	Pubmed	0.006807	1	0.0089	0.1008	1	3	RAF1
Pubmed	27389594	Genetic Landscape of Sporadic Unilateral Adrenocortical Adenomas Without PRKACA p.Leu206Arg Mutation.	Pubmed	0.006807	1	0.0089	0.1008	1	3	CTNNB1
Pubmed	30354209	SM22? (Smooth Muscle Protein 22-?) Promoter-Driven IGF1R (Insulin-Like Growth Factor 1 Receptor) Deficiency Promotes Atherosclerosis.	Pubmed	0.006807	1	0.0089	0.1008	1	3	APOE
Pubmed	31981466	LINC-PINT alleviates lung cancer progression via sponging miR-543 and inducing PTEN.	Pubmed	0.006807	1	0.0089	0.1008	1	3	PTEN
Pubmed	20194734	Allele-specific tumor spectrum in pten knockin mice.	Pubmed	0.006807	1	0.0089	0.1008	1	3	PTEN
Pubmed	17237381	The p85alpha regulatory subunit of class IA phosphoinositide 3-kinase regulates beta-selection in thymocyte development.	Pubmed	0.006807	1	0.0089	0.1008	1	3	PTEN
Pubmed	21155043	The correlation between increased serum concentrations of interleukin-6 family cytokines and disease activity in rheumatoid arthritis patients.	Pubmed	0.006807	1	0.0089	0.1008	1	3	IL6
Pubmed	18311788	Crucial role of the interleukin-6/interleukin-17 cytokine axis in the induction of arthritis by glucose-6-phosphate isomerase.	Pubmed	0.006807	1	0.0089	0.1008	1	3	IL6
Pubmed	24867318	Inflammation-induced miR-802 promotes cell proliferation in cholesteatoma.	Pubmed	0.006807	1	0.0089	0.1008	1	3	PTEN
Pubmed	27510910	MST1 coordinately regulates autophagy and apoptosis in diabetic cardiomyopathy in mice.	Pubmed	0.006807	1	0.0089	0.1008	1	3	MST1
Pubmed	22302815	The loop diuretic bumetanide blocks posttraumatic p75NTR upregulation and rescues injured neurons.	Pubmed	0.006807	1	0.0089	0.1008	1	3	SLC12A2
Pubmed	35179959	loss overrides PARP inhibitor sensitivity driven by	Pubmed	0.006807	1	0.0089	0.1008	1	3	RNASEH2B
Pubmed	32971893	HSPA1L Enhances Cancer Stem Cell-Like Properties by Activating IGF1R? and Regulating ?-Catenin Transcription.	Pubmed	0.006807	1	0.0089	0.1008	1	3	CTNNB1
Pubmed	15284113	A GTPase-activating protein binds STAT3 and is required for IL-6-induced STAT3 activation and for differentiation of a leukemic cell line.	Pubmed	0.006807	1	0.0089	0.1008	1	3	IL6
Pubmed	29980568	Binding of Dickkopf-3 to CXCR7 Enhances Vascular Progenitor Cell Migration and Degradable Graft Regeneration.	Pubmed	0.006807	1	0.0089	0.1008	1	3	APOE
Pubmed	14681305	The Wilms' tumour protein (WT1) shuttles between nucleus and cytoplasm and is present in functional polysomes.	Pubmed	0.006807	1	0.0089	0.1008	1	3	WT1
Pubmed	21900195	ETV6-RUNX1 promotes survival of early B lineage progenitor cells via a dysregulated erythropoietin receptor.	Pubmed	0.006807	1	0.0089	0.1008	1	3	EPOR
Pubmed	29497051	DAX1 promotes cervical cancer cell growth and tumorigenicity through activation of Wnt/?-catenin pathway via GSK3?.	Pubmed	0.006807	1	0.0089	0.1008	1	3	CTNNB1
Pubmed	23204162	Innate immune dysfunction is associated with enhanced disease severity in infants with severe respiratory syncytial virus bronchiolitis.	Pubmed	0.006807	1	0.0089	0.1008	1	3	IL6
Pubmed	20025935	Molecular mechanisms of pituitary organogenesis: In search of novel regulatory genes.	Pubmed	0.006807	1	0.0089	0.1008	1	3	TBX2
Pubmed	36525166	Deep DNA sequencing of MGMT, TP53 and AGT in Mexican astrocytoma patients identifies an excess of genetic variants in women and a predictive biomarker.	Pubmed	0.006807	1	0.0089	0.1008	1	3	AGT
Pubmed	19959238	The membrane attack complex of complement drives the progression of atherosclerosis in apolipoprotein E knockout mice.	Pubmed	0.006807	1	0.0089	0.1008	1	3	APOE
Pubmed	20226014	Potential prognostic value of heat-shock protein 90 in the presence of phosphatidylinositol-3-kinase overexpression or loss of PTEN, in invasive breast cancers.	Pubmed	0.006807	1	0.0089	0.1008	1	3	PTEN
Pubmed	23160955	Multiplex targeted sequencing identifies recurrently mutated genes in autism spectrum disorders.	Pubmed	0.006807	1	0.0089	0.1008	1	3	TBR1
Pubmed	25025175	The three receptor tyrosine kinases c-KIT, VEGFR2 and PDGFR?, closely spaced at 4q12, show increased protein expression in triple-negative breast cancer.	Pubmed	0.006807	1	0.0089	0.1008	1	3	PDGFRA
Pubmed	19850036	Osteopontin induces beta-catenin signaling through activation of Akt in prostate cancer cells.	Pubmed	0.006807	1	0.0089	0.1008	1	3	CTNNB1
Pubmed	18974580	Polymorphism in methylenetetrahydrofolate reductase, plasminogen activator inhibitor-1, and apolipoprotein E in hemodialysis patients.	Pubmed	0.006807	1	0.0089	0.1008	1	3	APOE
Pubmed	25750173	Aberrantly expressed Fra-1 by IL-6/STAT3 transactivation promotes colorectal cancer aggressiveness through epithelial-mesenchymal transition.	Pubmed	0.006807	1	0.0089	0.1008	1	3	IL6
Pubmed	15308667	Dual function of interleukin-1beta for the regulation of interleukin-6-induced suppressor of cytokine signaling 3 expression.	Pubmed	0.006807	1	0.0089	0.1008	1	3	IL6
Pubmed	27568842	Visfatin triggers the in vitro migration of osteosarcoma cells via activation of NF-?B/IL-6 signals.	Pubmed	0.006807	1	0.0089	0.1008	1	3	IL6
Pubmed	14764974	Genetic polymorphism of the renin-angiotensin system on the development of primary vesicoureteral reflux.	Pubmed	0.006807	1	0.0089	0.1008	1	3	ACE
Pubmed	21385933	Involvement of the TGF-beta and beta-catenin pathways in pelvic lymph node metastasis in early-stage cervical cancer.	Pubmed	0.006807	1	0.0089	0.1008	1	3	CTNNB1
Pubmed	21478151	Structure and immunological characterization of the capsular polysaccharide of a pyrogenic liver abscess caused by Klebsiella pneumoniae: activation of macrophages through Toll-like receptor 4.	Pubmed	0.006807	1	0.0089	0.1008	1	3	IL6
Pubmed	22865883	Coordinated action of hypoxia-inducible factor-1? and ?-catenin in androgen receptor signaling.	Pubmed	0.006807	1	0.0089	0.1008	1	3	CTNNB1
Pubmed	20637498	SRD5A3 is required for converting polyprenol to dolichol and is mutated in a congenital glycosylation disorder.	Pubmed	0.006807	1	0.0089	0.1008	1	3	SRD5A3
Pubmed	18178612	Large genomic deletions of SMAD4, BMPR1A and PTEN in juvenile polyposis.	Pubmed	0.006807	1	0.0089	0.1008	1	3	PTEN
Pubmed	17445771	NF-kappaB regulates Lef1 gene expression in chondrocytes.	Pubmed	0.006807	1	0.0089	0.1008	1	3	CTNNB1
Pubmed	21696297	PTEN, pAKT, and pmTOR expression and subcellular distribution in primary renal cell carcinomas and their metastases.	Pubmed	0.006807	1	0.0089	0.1008	1	3	PTEN
Pubmed	22556409	The PP242 mammalian target of rapamycin (mTOR) inhibitor activates extracellular signal-regulated kinase (ERK) in multiple myeloma cells via a target of rapamycin complex 1 (TORC1)/eukaryotic translation initiation factor 4E (eIF-4E)/RAF pathway and activation is a mechanism of resistance.	Pubmed	0.006807	1	0.0089	0.1008	1	3	RAF1
Pubmed	23625043	Periodic vs constant high glucose in inducing pro-inflammatory cytokine expression in human coronary artery endothelial cells.	Pubmed	0.006807	1	0.0089	0.1008	1	3	IL6
Pubmed	24806673	?-Catenin is required for hair-cell differentiation in the cochlea.	Pubmed	0.006807	1	0.0089	0.1008	1	3	CTNNB1
Pubmed	28965945	AKT2 deficiency induces retardation of myocyte development through EndoG-MEF2A signaling in mouse heart.	Pubmed	0.006807	1	0.0089	0.1008	1	3	MEF2A
Pubmed	16260600	Convergence of protein kinase C and JAK-STAT signaling on transcription factor GATA-4.	Pubmed	0.006807	1	0.0089	0.1008	1	3	AGT
Pubmed	29739755	ERV1/ChemR23 Signaling Protects Against Atherosclerosis by Modifying Oxidized Low-Density Lipoprotein Uptake and Phagocytosis in Macrophages.	Pubmed	0.006807	1	0.0089	0.1008	1	3	APOE
Pubmed	25750188	Role of secreted modular calcium-binding protein 1 (SMOC1) in transforming growth factor ? signalling and angiogenesis.	Pubmed	0.006807	1	0.0089	0.1008	1	3	SMOC1
Pubmed	18577878	Resistin is closely related to systemic inflammation in obstructive sleep apnea.	Pubmed	0.006807	1	0.0089	0.1008	1	3	IL6
Pubmed	24324556	Adiponectin receptor 2 deficiency results in reduced atherosclerosis in the brachiocephalic artery in apolipoprotein E deficient mice.	Pubmed	0.006807	1	0.0089	0.1008	1	3	APOE
Pubmed	25365510	Activation of miR-21 by STAT3 induces proliferation and suppresses apoptosis in nasopharyngeal carcinoma by targeting PTEN gene.	Pubmed	0.006807	1	0.0089	0.1008	1	3	PTEN
Pubmed	32533239	DCLK1 inhibition attenuates tumorigenesis and improves chemosensitivity in esophageal squamous cell carcinoma by inhibiting ?-catenin/c-Myc signaling.	Pubmed	0.006807	1	0.0089	0.1008	1	3	CTNNB1
Pubmed	17699868	Hydroxamic acid analogue histone deacetylase inhibitors attenuate estrogen receptor-alpha levels and transcriptional activity: a result of hyperacetylation and inhibition of chaperone function of heat shock protein 90.	Pubmed	0.006807	1	0.0089	0.1008	1	3	RAF1
Pubmed	27152709	Levels of serum pentraxin 3, IL-6, fetuin A and insulin in patients with rheumatoid arthritis.	Pubmed	0.006807	1	0.0089	0.1008	1	3	IL6
Pubmed	30939162	MiR-4524b-5p/WTX/?-catenin axis functions as a regulator of metastasis in cervical cancer.	Pubmed	0.006807	1	0.0089	0.1008	1	3	CTNNB1
Pubmed	15078071	Expression of beta-catenin in developing auditory epithelia of mice.	Pubmed	0.006807	1	0.0089	0.1008	1	3	CTNNB1
Pubmed	21527531	Constitutive Notch pathway activation in murine ZMYM2-FGFR1-induced T-cell lymphomas associated with atypical myeloproliferative disease.	Pubmed	0.006807	1	0.0089	0.1008	1	3	FGFR1
Pubmed	19201899	TNF-like weak inducer of apoptosis (TWEAK) activates proinflammatory signaling pathways and gene expression through the activation of TGF-beta-activated kinase 1.	Pubmed	0.006807	1	0.0089	0.1008	1	3	TNFSF12
Pubmed	15610507	Heat shock-induced matrix metalloproteinase (MMP)-1 and MMP-3 are mediated through ERK and JNK activation and via an autocrine interleukin-6 loop.	Pubmed	0.006807	1	0.0089	0.1008	1	3	IL6
Pubmed	30939177	PAN-INTACT enables direct isolation of lineage-specific nuclei from fibrous tissues.	Pubmed	0.006807	1	0.0089	0.1008	1	3	WT1
Pubmed	36179694	PI3K?-regulated ?-catenin mediates EZH2 removal from promoters controlling primed human ESC stemness and primitive streak gene expression.	Pubmed	0.006807	1	0.0089	0.1008	1	3	CTNNB1
Pubmed	32329716	The switch-like expression of heme-regulated kinase 1 mediates neuronal proteostasis following proteasome inhibition.	Pubmed	0.006807	1	0.0089	0.1008	1	3	EIF2AK4
Pubmed	15308623	Regulating the balance between peroxisome proliferator-activated receptor gamma and beta-catenin signaling during adipogenesis. A glycogen synthase kinase 3beta phosphorylation-defective mutant of beta-catenin inhibits expression of a subset of adipogenic genes.	Pubmed	0.006807	1	0.0089	0.1008	1	3	CTNNB1
Pubmed	31462068	LITAF (Lipopolysaccharide-Induced Tumor Necrosis Factor) Regulates Cardiac L-Type Calcium Channels by Modulating NEDD (Neural Precursor Cell Expressed Developmentally Downregulated Protein) 4-1 Ubiquitin Ligase.	Pubmed	0.006807	1	0.0089	0.1008	1	3	CACNA1C
Pubmed	36420648	LCK, FOXC1 and hsa-miR-146a-5p as potential immune effector molecules associated with rheumatoid arthritis.	Pubmed	0.006807	1	0.0089	0.1008	1	3	FOXC1
Pubmed	30488209	Association of Target Therapy Gene Expression with Metastasizing of Clear-Cell Renal Cell Carcinoma.	Pubmed	0.006807	1	0.0089	0.1008	1	3	RAF1
Pubmed	31092925	Progenitors from the central nervous system drive neurogenesis in cancer.	Pubmed	0.006807	1	0.0089	0.1008	1	3	PTEN
Pubmed	17433708	C/EBPbeta serine 64, a phosphoacceptor site, has a critical role in LPS-induced IL-6 and MCP-1 transcription.	Pubmed	0.006807	1	0.0089	0.1008	1	3	IL6
Pubmed	36420658	ARID1A downregulation promotes cell proliferation and migration of colon cancer via VIM activation and CDH1 suppression.	Pubmed	0.006807	1	0.0089	0.1008	1	3	ARID1A
Pubmed	32858102	ARID1A-dependent permissive chromatin accessibility licenses estrogen-receptor signaling to regulate circadian rhythms genes in endometrial cancer.	Pubmed	0.006807	1	0.0089	0.1008	1	3	ARID1A
Pubmed	20505730	CD95 promotes tumour growth.	Pubmed	0.006807	1	0.0089	0.1008	1	3	PTEN
Pubmed	20855612	Cell-autonomous activation of the PI3-kinase pathway initiates endometrial cancer from adult uterine epithelium.	Pubmed	0.006807	1	0.0089	0.1008	1	3	PTEN
Pubmed	23049865	PTEN/Akt signaling controls mitochondrial respiratory capacity through 4E-BP1.	Pubmed	0.006807	1	0.0089	0.1008	1	3	PTEN
Pubmed	26980769	The Prosurvival IKK-Related Kinase IKK? Integrates LPS and IL17A Signaling Cascades to Promote Wnt-Dependent Tumor Development in the Intestine.	Pubmed	0.006807	1	0.0089	0.1008	1	3	CTNNB1
Pubmed	18369154	Human LDL receptor enhances sequestration of ApoE4 and VLDL remnants on the surface of hepatocytes but not their internalization in mice.	Pubmed	0.006807	1	0.0089	0.1008	1	3	APOE
Pubmed	22792366	A new Cre driver mouse line, Tcf21/Pod1-Cre, targets metanephric mesenchyme.	Pubmed	0.006807	1	0.0089	0.1008	1	3	CTNNB1
Pubmed	18658137	Caspase-3 activation triggers extracellular cathepsin L release and endorepellin proteolysis.	Pubmed	0.006807	1	0.0089	0.1008	1	3	HSPG2
Pubmed	22424785	CD4+ Th2 cells function alike effector Tr1 and Th1 cells through the deletion of a single cytokine IL-6 and IL-10 gene.	Pubmed	0.006807	1	0.0089	0.1008	1	3	IL6
Pubmed	11259264	Expression of heparin/heparan sulfate interacting protein/ribosomal protein l29 during the estrous cycle and early pregnancy in the mouse.	Pubmed	0.006807	1	0.0089	0.1008	1	3	HSPG2
Pubmed	25436282	Evaluation of the relationship between serum ghrelin, C-reactive protein and interleukin-6 levels, and disease activity in inflammatory bowel diseases.	Pubmed	0.006807	1	0.0089	0.1008	1	3	IL6
Pubmed	19272152	IL6 and CRP haplotypes are associated with COPD risk and systemic inflammation: a case-control study.	Pubmed	0.006807	1	0.0089	0.1008	1	3	IL6
Pubmed	30055537	Embarking Effect of ACE2-Angiotensin 1-7/Mas Receptor Axis in Benign Prostate Hyperplasia.	Pubmed	0.006807	1	0.0089	0.1008	1	3	ACE
Pubmed	24078775	Palmitic acid induces production of proinflammatory cytokines interleukin-6, interleukin-1?, and tumor necrosis factor-? via a NF-?B-dependent mechanism in HaCaT keratinocytes.	Pubmed	0.006807	1	0.0089	0.1008	1	3	IL6
Pubmed	22169110	Nilotinib and MEK inhibitors induce synthetic lethality through paradoxical activation of RAF in drug-resistant chronic myeloid leukemia.	Pubmed	0.006807	1	0.0089	0.1008	1	3	RAF1
Pubmed	32775453	miR-520h Stimulates Drug Resistance to Paclitaxel by Targeting the OTUD3-PTEN Axis in Breast Cancer.	Pubmed	0.006807	1	0.0089	0.1008	1	3	PTEN
Pubmed	21238647	Conditional mutation of fibroblast growth factor receptors 1 and 2 results in an omphalocele in mice associated with disruptions in ventral body wall muscle formation.	Pubmed	0.006807	1	0.0089	0.1008	1	3	FGFR1
Pubmed	27188720	SOX7 co-regulates Wnt/?-catenin signaling with Axin-2: both expressed at low levels in breast cancer.	Pubmed	0.006807	1	0.0089	0.1008	1	3	CTNNB1
Pubmed	19333684	Osteoblasts derived from osteophytes produce interleukin-6, interleukin-8, and matrix metalloproteinase-13 in osteoarthritis.	Pubmed	0.006807	1	0.0089	0.1008	1	3	IL6
Pubmed	19178938	Genetic analysis of Factor XII and bradykinin catabolic enzymes in a family with estrogen-dependent inherited angioedema.	Pubmed	0.006807	1	0.0089	0.1008	1	3	ACE
Pubmed	34478711	The essential glucose transporter GLUT1 is epigenetically upregulated by C/EBP? and WT1 during decidualization of the endometrium.	Pubmed	0.006807	1	0.0089	0.1008	1	3	WT1
Pubmed	15188379	Local activation of STAT-1 and STAT-3 in the inflamed synovium during zymosan-induced arthritis: exacerbation of joint inflammation in STAT-1 gene-knockout mice.	Pubmed	0.006807	1	0.0089	0.1008	1	3	IL6
Pubmed	24216759	Receptor tyrosine kinase ubiquitylation involves the dynamic regulation of Cbl-Spry2 by intersectin 1 and the Shp2 tyrosine phosphatase.	Pubmed	0.006807	1	0.0089	0.1008	1	3	PTPN11
Pubmed	30283071	Impaired tumor growth and angiogenesis in mice heterozygous for Vegfr2 (Flk1).	Pubmed	0.006807	1	0.0089	0.1008	1	3	FGFR1
Pubmed	7856737	Comparative in situ hybridization analysis of PAX2, PAX8, and WT1 gene transcription in human fetal kidney and Wilms' tumors.	Pubmed	0.006807	1	0.0089	0.1008	1	3	WT1
Pubmed	18467438	Tumor necrosis factor-alpha-mediated suppression of adipocyte apolipoprotein E gene transcription: primary role for the nuclear factor (NF)-kappaB pathway and NFkappaB p50.	Pubmed	0.006807	1	0.0089	0.1008	1	3	APOE
Pubmed	14565954	Janus kinase 2 and calcium are required for angiotensin II-dependent activation of steroidogenic acute regulatory protein transcription in H295R human adrenocortical cells.	Pubmed	0.006807	1	0.0089	0.1008	1	3	AGT
Pubmed	31197031	Pathogenic variants of	Pubmed	0.006807	1	0.0089	0.1008	1	3	PTPN11
Pubmed	17347311	Conditional inactivation of the E-cadherin gene in thyroid follicular cells affects gland development but does not impair junction formation.	Pubmed	0.006807	1	0.0089	0.1008	1	3	CTNNB1
Pubmed	17884256	TNF is a key mediator of septic encephalopathy acting through its receptor, TNF receptor-1.	Pubmed	0.006807	1	0.0089	0.1008	1	3	FBN1
Pubmed	12149272	Regulation of lipoprotein lipase by protein kinase C alpha in 3T3-F442A adipocytes.	Pubmed	0.006807	1	0.0089	0.1008	1	3	RAF1
Pubmed	23060141	Polymorphisms in ARMS2/HTRA1 and complement genes and age-related macular degeneration in India: findings from the INDEYE study.	Pubmed	0.006807	1	0.0089	0.1008	1	3	HTRA1
Pubmed	19563797	Tbx2 misexpression impairs deployment of second heart field derived progenitor cells to the arterial pole of the embryonic heart.	Pubmed	0.006807	1	0.0089	0.1008	1	3	TBX2
Pubmed	24444220	Variation in the ACE, PPARGC1A and PPARA genes in Lithuanian football players.	Pubmed	0.006807	1	0.0089	0.1008	1	3	ACE
Pubmed	31102717	Genetic factors associated with the predisposition to late onset Alzheimer's disease.	Pubmed	0.006807	1	0.0089	0.1008	1	3	APOE
Pubmed	16294019	Caveolin-1-deficient mice have an increased mammary stem cell population with upregulation of Wnt/beta-catenin signaling.	Pubmed	0.006807	1	0.0089	0.1008	1	3	CTNNB1
Pubmed	29967259	Combined Blockade of IL6 and PD-1/PD-L1 Signaling Abrogates Mutual Regulation of Their Immunosuppressive Effects in the Tumor Microenvironment.	Pubmed	0.006807	1	0.0089	0.1008	1	3	IL6
Pubmed	16257094	Genetic correlates of behavioral endophenotypes in Alzheimer disease: role of COMT, 5-HTTLPR and APOE polymorphisms.	Pubmed	0.006807	1	0.0089	0.1008	1	3	APOE
Pubmed	16139800	Synergistic activation of the murine gastrin promoter by oncogenic Ras and beta-catenin involves SMAD recruitment.	Pubmed	0.006807	1	0.0089	0.1008	1	3	CTNNB1
Pubmed	26363227	ClC-3 deficiency prevents atherosclerotic lesion development in ApoE-/- mice.	Pubmed	0.006807	1	0.0089	0.1008	1	3	APOE
Pubmed	25436214	TNF? promotes Th17 cell differentiation through IL-6 and IL-1? produced by monocytes in rheumatoid arthritis.	Pubmed	0.006807	1	0.0089	0.1008	1	3	IL6
Pubmed	19176372	Akt activation synergizes with Trp53 loss in oral epithelium to produce a novel mouse model for head and neck squamous cell carcinoma.	Pubmed	0.006807	1	0.0089	0.1008	1	3	PTEN
Pubmed	11953315	The oligodendrocyte precursor mitogen PDGF stimulates proliferation by activation of alpha(v)beta3 integrins.	Pubmed	0.006807	1	0.0089	0.1008	1	3	PDGFRA
Pubmed	10088787	Lack of endothelial cell apoptosis in the dermis of tight skin 1 and tight skin 2 mice.	Pubmed	0.006807	1	0.0089	0.1008	1	3	FBN1
Pubmed	23133675	GLP-1 receptor activation inhibits VLDL production and reverses hepatic steatosis by decreasing hepatic lipogenesis in high-fat-fed APOE*3-Leiden mice.	Pubmed	0.006807	1	0.0089	0.1008	1	3	APOE
Pubmed	21951856	Cdk1 and BRCA1 target ?-tubulin to microtubule domains.	Pubmed	0.006807	1	0.0089	0.1008	1	3	TUBG1
Pubmed	18480464	Seminiferous tubule degeneration and infertility in mice with sustained activation of WNT/CTNNB1 signaling in sertoli cells.	Pubmed	0.006807	1	0.0089	0.1008	1	3	CTNNB1
Pubmed	28487375	Pulmonary fibrosis requires cell-autonomous mesenchymal fibroblast growth factor (FGF) signaling.	Pubmed	0.006807	1	0.0089	0.1008	1	3	FGFR1
Pubmed	2193291	Structure, chromosome mapping and expression of the murine Fgf-6 gene.	Pubmed	0.006807	1	0.0089	0.1008	1	3	RAF1
Pubmed	12149213	Functional interleukin-7 receptors (IL-7Rs) are expressed by marrow stromal cells: binding of IL-7 increases levels of IL-6 mRNA and secreted protein.	Pubmed	0.006807	1	0.0089	0.1008	1	3	IL6
Pubmed	22184721	A complement-IL-4 regulatory circuit controls liver regeneration.	Pubmed	0.006807	1	0.0089	0.1008	1	3	IL6
Pubmed	23843235	The canonical WNT2 pathway and FSH interact to regulate gap junction assembly in mouse granulosa cells.	Pubmed	0.006807	1	0.0089	0.1008	1	3	CTNNB1
Pubmed	22172722	WT1 mutants reveal SRPK1 to be a downstream angiogenesis target by altering VEGF splicing.	Pubmed	0.006807	1	0.0089	0.1008	1	3	WT1
Pubmed	22172720	?-catenin signaling controls metastasis in Braf-activated Pten-deficient melanomas.	Pubmed	0.006807	1	0.0089	0.1008	1	3	CTNNB1
Pubmed	28125601	Effects of Coenzyme Q10 on Markers of Inflammation: A Systematic Review and Meta-Analysis.	Pubmed	0.006807	1	0.0089	0.1008	1	3	IL6
Pubmed	24818585	Associations between cerebral small-vessel disease and Alzheimer disease pathology as measured by cerebrospinal fluid biomarkers.	Pubmed	0.006807	1	0.0089	0.1008	1	3	APOE
Pubmed	25314059	Clinical massively parallel next-generation sequencing analysis of 409 cancer-related genes for mutations and copy number variations in solid tumours.	Pubmed	0.006807	1	0.0089	0.1008	1	3	PTEN
Pubmed	27989458	Experience-Dependent and Differential Regulation of Local and Long-Range Excitatory Neocortical Circuits by Postsynaptic Mef2c.	Pubmed	0.006807	1	0.0089	0.1008	1	3	MEF2A
Pubmed	33887198	The adverse metabolic effects of branched-chain amino acids are mediated by isoleucine and valine.	Pubmed	0.006807	1	0.0089	0.1008	1	3	EIF2AK4
Pubmed	33226850	Secreted Protein Acidic and Cysteine Rich Matricellular Protein is Enriched in the Bioactive Fraction of the Human Vascular Pericyte Secretome.	Pubmed	0.006807	1	0.0089	0.1008	1	3	PDGFRA
Pubmed	19223152	The prediction of mandibular invasion by squamous cell carcinomas with the expression of osteoclast-related cytokines in biopsy specimens.	Pubmed	0.006807	1	0.0089	0.1008	1	3	IL6
Pubmed	21745565	The driver of malignancy in KG-1a leukemic cells, FGFR1OP2-FGFR1, encodes an HSP90 addicted oncoprotein.	Pubmed	0.006807	1	0.0089	0.1008	1	3	FGFR1
Pubmed	31305264	IL-6/JAK1 pathway drives PD-L1 Y112 phosphorylation to promote cancer immune evasion.	Pubmed	0.006807	1	0.0089	0.1008	1	3	IL6
Pubmed	33287921	Circulatory miRNA-155, miRNA-21 target PTEN expression and activity as a factor in breast cancer development.	Pubmed	0.006807	1	0.0089	0.1008	1	3	PTEN
Pubmed	23397188	Comparative immunolocalisation of perlecan, heparan sulphate, fibroblast growth factor-18, and fibroblast growth factor receptor-3 and their prospective roles in chondrogenic and osteogenic development of the human foetal spine.	Pubmed	0.006807	1	0.0089	0.1008	1	3	HSPG2
Pubmed	23204328	HDAC7 inhibits osteoclastogenesis by reversing RANKL-triggered ?-catenin switch.	Pubmed	0.006807	1	0.0089	0.1008	1	3	CTNNB1
Pubmed	16402284	Longitudinal memory performance during normal aging: twin association models of APOE and other Alzheimer candidate genes.	Pubmed	0.006807	1	0.0089	0.1008	1	3	APOE
Pubmed	15369724	Association of methylenetetrahydrofolate reductase T677 allele with early development of chronic allograft nephropathy.	Pubmed	0.006807	1	0.0089	0.1008	1	3	IL6
Pubmed	27798894	KRAS Mutant Status, p16 and ?-catenin Expression May Predict Local Recurrence in Patients Who Underwent Transanal Endoscopic Microsurgery (TEMS) for Stage I Rectal Cancer.	Pubmed	0.006807	1	0.0089	0.1008	1	3	CTNNB1
Pubmed	33309800	mTOR-driven neural circuit changes initiate an epileptogenic cascade.	Pubmed	0.006807	1	0.0089	0.1008	1	3	PTEN
Pubmed	27637146	mTORC1 and mTORC2 Kinase Signaling and Glucose Metabolism Drive Follicular Helper T Cell Differentiation.	Pubmed	0.006807	1	0.0089	0.1008	1	3	PTEN
Pubmed	20975297	A dysregulation in CES1, APOE and other lipid metabolism-related genes is associated to cardiovascular risk factors linked to obesity.	Pubmed	0.006807	1	0.0089	0.1008	1	3	APOE
Pubmed	33574090	YAP and ?-Catenin Cooperate to Drive Oncogenesis in Basal Breast Cancer.	Pubmed	0.006807	1	0.0089	0.1008	1	3	CTNNB1
Pubmed	16061736	Differential influence of chemokine receptors CCR2 and CXCR3 in development of atherosclerosis in vivo.	Pubmed	0.006807	1	0.0089	0.1008	1	3	APOE
Pubmed	25629516	IL-25 inhibits atherosclerosis development in apolipoprotein E deficient mice.	Pubmed	0.006807	1	0.0089	0.1008	1	3	APOE
Pubmed	21515689	Tricyclic antidepressant amitriptyline activates fibroblast growth factor receptor signaling in glial cells: involvement in glial cell line-derived neurotrophic factor production.	Pubmed	0.006807	1	0.0089	0.1008	1	3	FGFR1
Pubmed	18756595	Prognostic significance of BMP and activin membrane-bound inhibitor in colorectal cancer.	Pubmed	0.006807	1	0.0089	0.1008	1	3	CTNNB1
Pubmed	19000312	Birth weight and blood lipid levels in Spanish adolescents: influence of selected APOE, APOC3 and PPARgamma2 gene polymorphisms. The AVENA Study.	Pubmed	0.006807	1	0.0089	0.1008	1	3	APOE
Pubmed	22713753	SUMO1 modification of PTEN regulates tumorigenesis by controlling its association with the plasma membrane.	Pubmed	0.006807	1	0.0089	0.1008	1	3	PTEN
Pubmed	30452118	Investigations on the mechanism of progesterone in inhibiting endometrial cancer cell cycle and viability via regulation of long noncoding RNA NEAT1/microRNA-146b-5p mediated Wnt/?-catenin signaling.	Pubmed	0.006807	1	0.0089	0.1008	1	3	CTNNB1
Pubmed	30779868	Induced Pluripotent Stem Cell-Derived Mesenchymal Stromal Cells Are Functionally and Genetically Different From Bone Marrow-Derived Mesenchymal Stromal Cells.	Pubmed	0.006807	1	0.0089	0.1008	1	3	PDGFRA
Pubmed	18384878	A role for E2-2 at the DN3 stage of early thymopoiesis.	Pubmed	0.006807	1	0.0089	0.1008	1	3	TCF4
Pubmed	27593937	Hepatic carcinoma-associated fibroblasts enhance immune suppression by facilitating the generation of myeloid-derived suppressor cells.	Pubmed	0.006807	1	0.0089	0.1008	1	3	IL6
Pubmed	33299973	Myosin 10 Regulates Invasion, Mitosis, and Metabolic Signaling in Glioblastoma.	Pubmed	0.006807	1	0.0089	0.1008	1	3	PTEN
Pubmed	32486357	Expression of HTRA Genes and Its Association with Microsatellite Instability and Survival of Patients with Colorectal Cancer.	Pubmed	0.006807	1	0.0089	0.1008	1	3	HTRA1
Pubmed	25497142	27-Hydroxycholesterol up-regulates CD14 and predisposes monocytic cells to superproduction of CCL2 in response to lipopolysaccharide.	Pubmed	0.006807	1	0.0089	0.1008	1	3	APOE
Pubmed	32920471	Association of plasma YKL-40 with brain amyloid-? levels, memory performance, and sex in subjective memory complainers.	Pubmed	0.006807	1	0.0089	0.1008	1	3	IL6
Pubmed	15935327	Raf-1 is a binding partner of DSCR1.	Pubmed	0.006807	1	0.0089	0.1008	1	3	RAF1
Pubmed	24735796	Cladosporol A, a new peroxisome proliferator-activated receptor ? (PPAR?) ligand, inhibits colorectal cancer cells proliferation through ?-catenin/TCF pathway inactivation.	Pubmed	0.006807	1	0.0089	0.1008	1	3	CTNNB1
Pubmed	12620407	PTEN tumor suppressor regulates p53 protein levels and activity through phosphatase-dependent and -independent mechanisms.	Pubmed	0.006807	1	0.0089	0.1008	1	3	PTEN
Pubmed	30513533	Optical Coherence Tomography Angiography in Familial Exudative Vitreoretinopathy: Clinical Features and Phenotype-Genotype Correlation.	Pubmed	0.006807	1	0.0089	0.1008	1	3	LRP5
Pubmed	24747746	Pten deletion in RIP-Cre neurons protects against type 2 diabetes by activating the anti-inflammatory reflex.	Pubmed	0.006807	1	0.0089	0.1008	1	3	PTEN
Pubmed	19225709	No association between hip geometry and four common polymorphisms associated with fracture: the Danish osteoporosis prevention study.	Pubmed	0.006807	1	0.0089	0.1008	1	3	LRP5
Pubmed	16813599	Association of lipoprotein lipase S447X, apolipoprotein E exon 4, and apoC3 -455T>C polymorphisms on the susceptibility to diabetic nephropathy.	Pubmed	0.006807	1	0.0089	0.1008	1	3	APOE
Pubmed	27749841	Spatial intratumoral heterogeneity and temporal clonal evolution in esophageal squamous cell carcinoma.	Pubmed	0.006807	1	0.0089	0.1008	1	3	KMT2D
Pubmed	22267728	Phosphorylation of amyloid-? peptide at serine 8 attenuates its clearance via insulin-degrading and angiotensin-converting enzymes.	Pubmed	0.006807	1	0.0089	0.1008	1	3	ACE
Pubmed	23990363	Activating transcription factor 4 links metabolic stress to interleukin-6 expression in macrophages.	Pubmed	0.006807	1	0.0089	0.1008	1	3	IL6
Pubmed	17982625	Down-regulation of tumor suppressor gene PTEN, overexpression of p53, plus high proliferating cell nuclear antigen index predict poor patient outcome of hepatocellular carcinoma after resection.	Pubmed	0.006807	1	0.0089	0.1008	1	3	PTEN
Pubmed	31187548	Interleukin-6 production mediated by the IRE1-XBP1 pathway confers radioresistance in human papillomavirus-negative oropharyngeal carcinoma.	Pubmed	0.006807	1	0.0089	0.1008	1	3	IL6
Pubmed	16849539	Protein kinase C alpha but not PKCzeta suppresses intestinal tumor formation in ApcMin/+ mice.	Pubmed	0.006807	1	0.0089	0.1008	1	3	PRKCZ
Pubmed	18479302	Correlation of serum IL-6, IL-8 and IL-10 levels with clinicopathological features and prognosis in patients with diffuse large B-cell lymphoma.	Pubmed	0.006807	1	0.0089	0.1008	1	3	IL6
Pubmed	31971845	Elevated Serum Matrix Metalloproteinase-9, Interleukin-6, Hypersensitive C-Reactive Protein, and Homocysteine Levels in Patients with Epilepsy.	Pubmed	0.006807	1	0.0089	0.1008	1	3	IL6
Pubmed	33814270	The imbalance of TNF and IL-6 levels and FOXP3 expression at the maternal-fetal interface is involved in adverse pregnancy outcomes in a susceptible murine model of congenital toxoplasmosis.	Pubmed	0.006807	1	0.0089	0.1008	1	3	IL6
Pubmed	19166851	Kaiso is a bimodal modulator for Wnt/beta-catenin signaling.	Pubmed	0.006807	1	0.0089	0.1008	1	3	CTNNB1
Pubmed	21040786	TWEAK regulates proliferation and differentiation of adult neural progenitor cells.	Pubmed	0.006807	1	0.0089	0.1008	1	3	TNFSF12
Pubmed	15188427	Functional link between retinoblastoma family of proteins and the Wnt signaling pathway in mouse epidermis.	Pubmed	0.006807	1	0.0089	0.1008	1	3	CTNNB1
Pubmed	23821953	IL1beta, IL6 and IL8 gene polymorphisms involvement in recurrent corneal erosion in patients with hereditary stromal corneal dystrophies.	Pubmed	0.006807	1	0.0089	0.1008	1	3	IL6
Pubmed	29402968	Integrating Functional Analysis in the Next-Generation Sequencing Diagnostic Pipeline of RASopathies.	Pubmed	0.006807	1	0.0089	0.1008	1	3	RAF1
Pubmed	29198701	Down-regulation of lncRNA MEG3 promotes hypoxia-induced human pulmonary artery smooth muscle cell proliferation and migration via repressing PTEN by sponging miR-21.	Pubmed	0.006807	1	0.0089	0.1008	1	3	PTEN
Pubmed	17142311	Gata4 is necessary for normal pulmonary lobar development.	Pubmed	0.006807	1	0.0089	0.1008	1	3	ZFPM2
Pubmed	26159615	Slit2 as a ?-catenin/Ctnnb1-dependent retrograde signal for presynaptic differentiation.	Pubmed	0.006807	1	0.0089	0.1008	1	3	CTNNB1
Pubmed	22615390	Full-length axon regeneration in the adult mouse optic nerve and partial recovery of simple visual behaviors.	Pubmed	0.006807	1	0.0089	0.1008	1	3	PTEN
Pubmed	28029649	MiR-200c is a cMyc-activated miRNA that promotes nasopharyngeal carcinoma by downregulating PTEN.	Pubmed	0.006807	1	0.0089	0.1008	1	3	PTEN
Pubmed	18658050	Interferon-gamma, a Th1 cytokine, regulates fat inflammation: a role for adaptive immunity in obesity.	Pubmed	0.006807	1	0.0089	0.1008	1	3	APOE
Pubmed	26351320	Targeting FGFR Pathway in Human Hepatocellular Carcinoma: Expressing pFGFR and pMET for Antitumor Activity.	Pubmed	0.006807	1	0.0089	0.1008	1	3	FGFR1
Pubmed	24039232	Fibrillin-1 directly regulates osteoclast formation and function by a dual mechanism.	Pubmed	0.006807	1	0.0089	0.1008	1	3	FBN1
Pubmed	17636424	Germline mutations in the breast cancer susceptibility gene PTEN are rare in high-risk non-BRCA1/2 French Canadian breast cancer families.	Pubmed	0.006807	1	0.0089	0.1008	1	3	PTEN
Pubmed	29451900	The ARID1A, p53 and ߭Catenin statuses are strong prognosticators in clear cell and endometrioid carcinoma of the ovary and the endometrium.	Pubmed	0.006807	1	0.0089	0.1008	1	3	ARID1A
Pubmed	23314808	Correlation between erythropoietin receptor(s) and estrogen and progesterone receptor expression in different breast cancer cell lines.	Pubmed	0.006807	1	0.0089	0.1008	1	3	EPOR
Pubmed	24040204	TRAIL-deficiency accelerates vascular calcification in atherosclerosis via modulation of RANKL.	Pubmed	0.006807	1	0.0089	0.1008	1	3	APOE
Pubmed	29725010	A retinoic acid-dependent stroma-leukemia crosstalk promotes chronic lymphocytic leukemia progression.	Pubmed	0.006807	1	0.0089	0.1008	1	3	PDGFRA
Pubmed	20889146	Memory B cells from older people express normal levels of cyclooxygenase-2 and produce higher levels of IL-6 and IL-10 upon in vitro activation.	Pubmed	0.006807	1	0.0089	0.1008	1	3	IL6
Pubmed	25749384	Fibrillin-1, induced by Aurora-A but inhibited by BRCA2, promotes ovarian cancer metastasis.	Pubmed	0.006807	1	0.0089	0.1008	1	3	FBN1
Pubmed	26507659	Molecular Basis of Regulating High Voltage-Activated Calcium Channels by S-Nitrosylation.	Pubmed	0.006807	1	0.0089	0.1008	1	3	CACNA1C
Pubmed	25390649	Effects of radiofrequency catheter ablation of atrial fibrillation on soluble P-selectin, von Willebrand factor and IL-6 in the peripheral and cardiac circulation.	Pubmed	0.006807	1	0.0089	0.1008	1	3	IL6
Pubmed	19673942	Cellular expression of renal, cardiac and pulmonary inducible nitric oxide synthase in double-transgenic mice expressing human renin and angiotensinogen genes.	Pubmed	0.006807	1	0.0089	0.1008	1	3	AGT
Pubmed	36214448	Decoding the IGF1 signaling gene regulatory network behind alveologenesis from a mouse model of bronchopulmonary dysplasia.	Pubmed	0.006807	1	0.0089	0.1008	1	3	PDGFRA
Pubmed	19164257	Effects of interleukin-6 T15A single nucleotide polymorphism on baseline peritoneal solute transport rate in incident peritoneal dialysis patients.	Pubmed	0.006807	1	0.0089	0.1008	1	3	IL6
Pubmed	29328452	HIF?1??induced upregulation of lncRNA UCA1 promotes cell growth in osteosarcoma by inactivating the PTEN/AKT signaling pathway.	Pubmed	0.006807	1	0.0089	0.1008	1	3	PTEN
Pubmed	11130975	Estimate of nucleotide diversity in dogs with a pool-and-sequence method.	Pubmed	0.006807	1	0.0089	0.1008	1	3	WT1
Pubmed	23157514	The tumour suppressor DiRas3 interacts with C-RAF and downregulates MEK activity to restrict cell migration.	Pubmed	0.006807	1	0.0089	0.1008	1	3	RAF1
Pubmed	24101723	Postnatal ablation of osteoblast Smad4 enhances proliferative responses to canonical Wnt signaling through interactions with ?-catenin.	Pubmed	0.006807	1	0.0089	0.1008	1	3	CTNNB1
Pubmed	19609353	Two chromatin remodeling activities cooperate during activation of hormone responsive promoters.	Pubmed	0.006807	1	0.0089	0.1008	1	3	ARID1A
Pubmed	26750536	IL-6 mediates the signal pathway of JAK-STAT3-VEGF-C promoting growth, invasion and lymphangiogenesis in gastric cancer.	Pubmed	0.006807	1	0.0089	0.1008	1	3	IL6
Pubmed	21912394	IPSS-independent prognostic value of plasma CXCL10, IL-7 and IL-6 levels in myelodysplastic syndromes.	Pubmed	0.006807	1	0.0089	0.1008	1	3	IL6
Pubmed	18563180	CTLA-4 is a direct target of Wnt/beta-catenin signaling and is expressed in human melanoma tumors.	Pubmed	0.006807	1	0.0089	0.1008	1	3	CTNNB1
Pubmed	32167787	Apolipoprotein E2 modulates cell cycle function to promote proliferation in pancreatic cancer cells via regulation of the c-Myc-p21	Pubmed	0.006807	1	0.0089	0.1008	1	3	APOE
Pubmed	16524748	Erythropoietin-dependent erythropoiesis: New insights and questions.	Pubmed	0.006807	1	0.0089	0.1008	1	3	EPOR
Pubmed	32094299	A Sox2:miR-486-5p Axis Regulates Survival of GBM Cells by Inhibiting Tumor Suppressor Networks.	Pubmed	0.006807	1	0.0089	0.1008	1	3	PTEN
Pubmed	27387578	PI3 Kinase Pathway Mutations in Human Cancers.	Pubmed	0.006807	1	0.0089	0.1008	1	3	PTEN
Pubmed	24015270	Association between polymorphisms in the renin-angiotensin-aldosterone system genes and essential hypertension in the Han Chinese population.	Pubmed	0.006807	1	0.0089	0.1008	1	3	ACE
Pubmed	20483735	Differences in wound healing in mice with deficiency of IL-6 versus IL-6 receptor.	Pubmed	0.006807	1	0.0089	0.1008	1	3	IL6
Pubmed	21706018	Axin2 as regulatory and therapeutic target in newborn brain injury and remyelination.	Pubmed	0.006807	1	0.0089	0.1008	1	3	CTNNB1
Pubmed	21562063	A GLP-1 receptor agonist liraglutide inhibits endothelial cell dysfunction and vascular adhesion molecule expression in an ApoE-/- mouse model.	Pubmed	0.006807	1	0.0089	0.1008	1	3	APOE
Pubmed	34151489	Combined detection of procalcitonin, heparin-binding protein, and interleukin-6 is a promising assay to diagnose and predict acute pancreatitis.	Pubmed	0.006807	1	0.0089	0.1008	1	3	IL6
Pubmed	28282360	An ALPHA7 Nicotinic Acetylcholine Receptor Agonist (GTS-21) Promotes C2C12 Myonuclear Accretion in Association with Release of Interleukin-6 (IL-6) and Improves Survival in Burned Mice.	Pubmed	0.006807	1	0.0089	0.1008	1	3	IL6
Pubmed	11477542	Superantigen overcomes resistance of IL-6-deficient mice towards MOG-induced EAE by a TNFR1 controlled pathway.	Pubmed	0.006807	1	0.0089	0.1008	1	3	IL6
Pubmed	19107233	Cdc6 and cyclin E2 are PTEN-regulated genes associated with human prostate cancer metastasis.	Pubmed	0.006807	1	0.0089	0.1008	1	3	PTEN
Pubmed	19729480	HMGA1 is induced by Wnt/beta-catenin pathway and maintains cell proliferation in gastric cancer.	Pubmed	0.006807	1	0.0089	0.1008	1	3	CTNNB1
Pubmed	22037217	Loss of TGF-? signaling and PTEN promotes head and neck squamous cell carcinoma through cellular senescence evasion and cancer-related inflammation.	Pubmed	0.006807	1	0.0089	0.1008	1	3	PTEN
Pubmed	8753867	Regulation of neuromodulatory actions of angiotensin II in the brain neurons by the Ras-dependent mitogen-activated protein kinase pathway.	Pubmed	0.006807	1	0.0089	0.1008	1	3	RAF1
Pubmed	11774563	Interleukin-6, tumor necrosis factor alpha and interferon gamma in patients with anorexia nervosa.	Pubmed	0.006807	1	0.0089	0.1008	1	3	IL6
Pubmed	32378476	Genetic polymorphisms for BDNF, COMT, and APOE do not affect gait or ankle motor control in chronic stroke: A preliminary cross-sectional study.	Pubmed	0.006807	1	0.0089	0.1008	1	3	APOE
Pubmed	25331952	SHP2 positively regulates TGF?1-induced epithelial-mesenchymal transition modulated by its novel interacting protein Hook1.	Pubmed	0.006807	1	0.0089	0.1008	1	3	PTPN11
Pubmed	29860390	Systematic Identification of Druggable Epithelial-Stromal Crosstalk Signaling Networks in Ovarian Cancer.	Pubmed	0.006807	1	0.0089	0.1008	1	3	PTEN
Pubmed	25078979	MUC1 positive, Kras and Pten driven mouse gynecologic tumors replicate human tumors and vary in survival and nuclear grade based on anatomical location.	Pubmed	0.006807	1	0.0089	0.1008	1	3	PTEN
Pubmed	36481346	Counter-regulatory renin-angiotensin system in hypertension: Review and update in the era of COVID-19 pandemic.	Pubmed	0.006807	1	0.0089	0.1008	1	3	AGT
Pubmed	19107227	RET/PTC1-driven neoplastic transformation and proinvasive phenotype of human thyrocytes involve Met induction and beta-catenin nuclear translocation.	Pubmed	0.006807	1	0.0089	0.1008	1	3	CTNNB1
Pubmed	29091929	The cathelicidin protein CRAMP is a potential atherosclerosis self-antigen in ApoE(-/-) mice.	Pubmed	0.006807	1	0.0089	0.1008	1	3	APOE
Pubmed	12754507	IL-6 induces an anti-inflammatory response in the absence of SOCS3 in macrophages.	Pubmed	0.006807	1	0.0089	0.1008	1	3	IL6
Pubmed	12754505	SOCS3 negatively regulates IL-6 signaling in vivo.	Pubmed	0.006807	1	0.0089	0.1008	1	3	IL6
Pubmed	35682544	The Relationship and Expression of	Pubmed	0.006807	1	0.0089	0.1008	1	3	PTEN
Pubmed	15066271	The presynaptic active zone protein RIM1alpha is critical for normal learning and memory.	Pubmed	0.006807	1	0.0089	0.1008	1	3	SYT1
Pubmed	15756692	A role for CXCR4 signaling in survival and migration of neural and oligodendrocyte precursors.	Pubmed	0.006807	1	0.0089	0.1008	1	3	PDGFRA
Pubmed	21767209	ANK3, CACNA1C and ZNF804A gene variants in bipolar disorders and psychosis subphenotype.	Pubmed	0.006807	1	0.0089	0.1008	1	3	CACNA1C
Pubmed	23483729	Tumor suppressor function of ezrin-radixin-moesin-binding phosphoprotein-50 through ?-catenin/E-cadherin pathway in human hepatocellular cancer.	Pubmed	0.006807	1	0.0089	0.1008	1	3	CTNNB1
Pubmed	12526950	Cytokine gene polymorphisms in patients infected with hepatitis B virus.	Pubmed	0.006807	1	0.0089	0.1008	1	3	IL6
Pubmed	18492292	The effects of beta2 adrenergic receptor gene polymorphism in lipid profiles.	Pubmed	0.006807	1	0.0089	0.1008	1	3	APOE
Pubmed	29654167	targets SP1 and suppresses the growth of glioma cells.	Pubmed	0.006807	1	0.0089	0.1008	1	3	PTEN
Pubmed	26497855	MicroRNA-1 down-regulates proliferation and migration of breast cancer stem cells by inhibiting the Wnt/?-catenin pathway.	Pubmed	0.006807	1	0.0089	0.1008	1	3	CTNNB1
Pubmed	26483206	Merlin/NF2 Suppresses Pancreatic Tumor Growth and Metastasis by Attenuating the FOXM1-Mediated Wnt/?-Catenin Signaling.	Pubmed	0.006807	1	0.0089	0.1008	1	3	CTNNB1
Pubmed	18178811	The effect of deleting p110delta on the phenotype and function of PTEN-deficient B cells.	Pubmed	0.006807	1	0.0089	0.1008	1	3	PTEN
Pubmed	15066269	Transcriptional modification by a CASK-interacting nucleosome assembly protein.	Pubmed	0.006807	1	0.0089	0.1008	1	3	TBR1
Pubmed	8195176	SH2-containing phosphotyrosine phosphatase Syp is a target of p210bcr-abl tyrosine kinase.	Pubmed	0.006807	1	0.0089	0.1008	1	3	PTPN11
Pubmed	22749815	Angiotensin II increases CTGF expression via MAPKs/TGF-?1/TRAF6 pathway in atrial fibroblasts.	Pubmed	0.006807	1	0.0089	0.1008	1	3	AGT
Pubmed	26615022	A Prospective Investigation of PTEN Loss and ERG Expression in Lethal Prostate Cancer.	Pubmed	0.006807	1	0.0089	0.1008	1	3	PTEN
Pubmed	20733031	CXCR3-dependent accumulation and activation of perivascular macrophages is necessary for homeostatic arterial remodeling to hemodynamic stresses.	Pubmed	0.006807	1	0.0089	0.1008	1	3	IL6
Pubmed	8643452	The platelet-derived growth factor alpha-receptor is encoded by a growth-arrest-specific (gas) gene.	Pubmed	0.006807	1	0.0089	0.1008	1	3	PDGFRA
Pubmed	32956704	CiRS-7 functions as a ceRNA of RAF-1/PIK3CD to promote metastatic progression of oral squamous cell carcinoma via MAPK/AKT signaling pathways.	Pubmed	0.006807	1	0.0089	0.1008	1	3	RAF1
Pubmed	22841663	Increased stability of phosphatase and tensin homolog by intermedin leading to scavenger receptor A inhibition of macrophages reduces atherosclerosis in apolipoprotein E-deficient mice.	Pubmed	0.006807	1	0.0089	0.1008	1	3	PTEN
Pubmed	34755560	Dihydroartemisinin inhibits IL-6-induced epithelial-mesenchymal transition in laryngeal squamous cell carcinoma via the miR-130b-3p/STAT3/?-catenin signaling pathway.	Pubmed	0.006807	1	0.0089	0.1008	1	3	IL6
Pubmed	19467703	Relaxin stimulates interleukin-6 and interleukin-8 secretion from the extraplacental chorionic cytotrophoblast.	Pubmed	0.006807	1	0.0089	0.1008	1	3	IL6
Pubmed	12490540	Apolipoprotein E and Reelin ligands modulate tau phosphorylation through an apolipoprotein E receptor/disabled-1/glycogen synthase kinase-3beta cascade.	Pubmed	0.006807	1	0.0089	0.1008	1	3	APOE
Pubmed	29111166	Deregulated expression of miR-107 inhibits metastasis of PDAC through inhibition PI3K/Akt signaling via caveolin-1 and PTEN.	Pubmed	0.006807	1	0.0089	0.1008	1	3	PTEN
Pubmed	21385768	Conditional ablation of Pten in osteoprogenitors stimulates FGF signaling.	Pubmed	0.006807	1	0.0089	0.1008	1	3	PTEN
Pubmed	19609729	Comparison of osteopontin, beta-catenin and hnRNP B1 expression in lung carcinomas.	Pubmed	0.006807	1	0.0089	0.1008	1	3	CTNNB1
Pubmed	21900401	ARID1A, a factor that promotes formation of SWI/SNF-mediated chromatin remodeling, is a tumor suppressor in gynecologic cancers.	Pubmed	0.006807	1	0.0089	0.1008	1	3	ARID1A
Pubmed	31391455	ARID1A and PI3-kinase pathway mutations in the endometrium drive epithelial transdifferentiation and collective invasion.	Pubmed	0.006807	1	0.0089	0.1008	1	3	ARID1A
Pubmed	22750848	microRNA regulatory network inference identifies miR-34a as a novel regulator of TGF-? signaling in glioblastoma.	Pubmed	0.006807	1	0.0089	0.1008	1	3	PTEN
Pubmed	18032481	Ammonium transport in the colonic crypt cell line, T84: role for Rhesus glycoproteins and NKCC1.	Pubmed	0.006807	1	0.0089	0.1008	1	3	SLC12A2
Pubmed	24806843	Interleukin-6-induced epithelial-mesenchymal transition through signal transducer and activator of transcription 3 in human cervical carcinoma.	Pubmed	0.006807	1	0.0089	0.1008	1	3	IL6
Pubmed	32897968	P16, Ki67, P53, and WT1 Expression in Uterine Smooth Muscle Tumors: An Adjunct in Confirming the Diagnosis of Malignancy in Ambiguous Cases.	Pubmed	0.006807	1	0.0089	0.1008	1	3	WT1
Pubmed	15308875	Influence of cytokine gene polymorphisms on focal segmental glomerulosclerosis.	Pubmed	0.006807	1	0.0089	0.1008	1	3	IL6
Pubmed	24162780	Beyond toll-like receptors: Porphyromonas gingivalis induces IL-6, IL-8, and VCAM-1 expression through NOD-mediated NF-?B and ERK signaling pathways in periodontal fibroblasts.	Pubmed	0.006807	1	0.0089	0.1008	1	3	IL6
Pubmed	24951586	Defining a role for acid sphingomyelinase in the p38/interleukin-6 pathway.	Pubmed	0.006807	1	0.0089	0.1008	1	3	IL6
Pubmed	21468554	Estrogen receptor ? induces down-regulation of PTEN through PI3-kinase activation in breast cancer cells.	Pubmed	0.006807	1	0.0089	0.1008	1	3	PTEN
Pubmed	17575085	Direct effect of cholesterol on insulin secretion: a novel mechanism for pancreatic beta-cell dysfunction.	Pubmed	0.006807	1	0.0089	0.1008	1	3	APOE
Pubmed	35300692	Wnt4, Wnt6 and ?-catenin expression in human placental tissue - is there a link with first trimester miscarriage? Results from a pilot study.	Pubmed	0.006807	1	0.0089	0.1008	1	3	CTNNB1
Pubmed	26967567	Inhibition of miR301 enhances Akt-mediated cell proliferation by accumulation of PTEN in nucleus and its effects on cell-cycle regulatory proteins.	Pubmed	0.006807	1	0.0089	0.1008	1	3	PTEN
Pubmed	20530532	Regulation of mouse steroidogenesis by WHISTLE and JMJD1C through histone methylation balance.	Pubmed	0.006807	1	0.0089	0.1008	1	3	JMJD1C
Pubmed	23338940	Truncation of murine CaV1.2 at Asp 1904 increases CaV1.3 expression in embryonic atrial cardiomyocytes.	Pubmed	0.006807	1	0.0089	0.1008	1	3	CACNA1C
Pubmed	12620186	Cortactin interacts with WIP in regulating Arp2/3 activation and membrane protrusion.	Pubmed	0.006807	1	0.0089	0.1008	1	3	WIPF1
Pubmed	27125305	?-Catenin is required for T-cell leukemia initiation and MYC transcription downstream of Notch1.	Pubmed	0.006807	1	0.0089	0.1008	1	3	CTNNB1
Pubmed	17538012	The M-Ras-RA-GEF-2-Rap1 pathway mediates tumor necrosis factor-alpha dependent regulation of integrin activation in splenocytes.	Pubmed	0.006807	1	0.0089	0.1008	1	3	MRAS
Pubmed	27162341	Enhancement of ?-catenin activity by BIG1 plus BIG2 via Arf activation and cAMP signals.	Pubmed	0.006807	1	0.0089	0.1008	1	3	CTNNB1
Pubmed	19840939	Mechanical loading regulates NFATc1 and beta-catenin signaling through a GSK3beta control node.	Pubmed	0.006807	1	0.0089	0.1008	1	3	CTNNB1
Pubmed	31271748	A Homeostatic Arid1a-Dependent Permissive Chromatin State Licenses Hepatocyte Responsiveness to Liver-Injury-Associated YAP Signaling.	Pubmed	0.006807	1	0.0089	0.1008	1	3	ARID1A
Pubmed	19778488	Association between genetic polymorphisms in cytokine genes and recurrent miscarriage--a meta-analysis.	Pubmed	0.006807	1	0.0089	0.1008	1	3	IL6
Pubmed	24216509	Type III TGF-? receptor promotes FGF2-mediated neuronal differentiation in neuroblastoma.	Pubmed	0.006807	1	0.0089	0.1008	1	3	FGFR1
Pubmed	29581247	Association of single nucleotide polymorphisms in	Pubmed	0.006807	1	0.0089	0.1008	1	3	CACNA1C
Pubmed	9305920	Identification of serine 643 of protein kinase C-delta as an important autophosphorylation site for its enzymatic activity.	Pubmed	0.006807	1	0.0089	0.1008	1	3	PRKCZ
Pubmed	31197256	KDM2B promotes IL-6 production and inflammatory responses through Brg1-mediated chromatin remodeling.	Pubmed	0.006807	1	0.0089	0.1008	1	3	IL6
Pubmed	9927060	Tumor suppressor PTEN inhibition of cell invasion, migration, and growth: differential involvement of focal adhesion kinase and p130Cas.	Pubmed	0.006807	1	0.0089	0.1008	1	3	PTEN
Pubmed	28235656	High-expressing cystic fibrosis transmembrane conductance regulator interacts with histone deacetylase 2 to promote the development of Ph+ leukemia through the HDAC2-mediated PTEN pathway.	Pubmed	0.006807	1	0.0089	0.1008	1	3	PTEN
Pubmed	16115611	Adiponectin induces TNF-alpha and IL-6 in macrophages and promotes tolerance to itself and other pro-inflammatory stimuli.	Pubmed	0.006807	1	0.0089	0.1008	1	3	IL6
Pubmed	27507649	Histone deacetylase 3 supports endochondral bone formation by controlling cytokine signaling and matrix remodeling.	Pubmed	0.006807	1	0.0089	0.1008	1	3	IL6
Pubmed	8836549	Coadministration of interleukin-6 (IL-6) and soluble IL-6 receptor delays progression of wobbler mouse motor neuron disease.	Pubmed	0.006807	1	0.0089	0.1008	1	3	IL6
Pubmed	35143421	SENP7 senses oxidative stress to sustain metabolic fitness and antitumor functions of CD8+ T cells.	Pubmed	0.006807	1	0.0089	0.1008	1	3	PTEN
Pubmed	24554512	Effects of metformin or an oral contraceptive containing cyproterone acetate on serum c-reactive protein, interleukin-6 and soluble vascular cell adhesion molecule-1 concentrations in women with polycystic ovary syndrome.	Pubmed	0.006807	1	0.0089	0.1008	1	3	IL6
Pubmed	19156204	IL-1beta, IL-6, and RANTES as biomarkers of Chikungunya severity.	Pubmed	0.006807	1	0.0089	0.1008	1	3	IL6
Pubmed	30236480	Carbon monoxide ameliorates Staphylococcus aureus-elicited COX-2/IL-6/MMP-9-dependent human aortic endothelial cell migration and inflammatory responses.	Pubmed	0.006807	1	0.0089	0.1008	1	3	IL6
Pubmed	11845287	Identification of members of the Wnt signaling pathway in the embryonic pituitary gland.	Pubmed	0.006807	1	0.0089	0.1008	1	3	TCF7L2
Pubmed	19156217	Polycomb group protein Bmi1 is required for growth of RAF driven non-small-cell lung cancer.	Pubmed	0.006807	1	0.0089	0.1008	1	3	RAF1
Pubmed	35968244	LTBP2 Knockdown Promotes Ferroptosis in Gastric Cancer Cells through p62-Keap1-Nrf2 Pathway.	Pubmed	0.006807	1	0.0089	0.1008	1	3	LTBP2
Pubmed	11382775	Friend of GATA 2 physically interacts with chicken ovalbumin upstream promoter-TF2 (COUP-TF2) and COUP-TF3 and represses COUP-TF2-dependent activation of the atrial natriuretic factor promoter.	Pubmed	0.006807	1	0.0089	0.1008	1	3	ZFPM2
Pubmed	30584245	Estrogen affects the negative feedback loop of PTENP1-miR200c to inhibit PTEN expression in the development of endometrioid endometrial carcinoma.	Pubmed	0.006807	1	0.0089	0.1008	1	3	PTEN
Pubmed	31885098	IL6 inhibition of inflammatory S100A8/9 proteins is NF-?B mediated in essential thrombocythemia.	Pubmed	0.006807	1	0.0089	0.1008	1	3	IL6
Pubmed	33549331	[Interleukin 6 and depression in patients affected by Covid-19].	Pubmed	0.006807	1	0.0089	0.1008	1	3	IL6
Pubmed	22544606	?-Catenin recognizes a specific RNA motif in the cyclooxygenase-2 mRNA 3'-UTR and interacts with HuR in colon cancer cells.	Pubmed	0.006807	1	0.0089	0.1008	1	3	CTNNB1
Pubmed	1423604	LDL receptor-related protein internalizes and degrades uPA-PAI-1 complexes and is essential for embryo implantation.	Pubmed	0.006807	1	0.0089	0.1008	1	3	APOE
Pubmed	35633552	Study of CALR, MPL, and c-kit Gene Mutations in Thai Patients with JAK2 V617F Negative Myeloproliferative Neoplasms.	Pubmed	0.006807	1	0.0089	0.1008	1	3	MPL
Pubmed	19298526	Endostatin induces autophagy in endothelial cells by modulating Beclin 1 and beta-catenin levels.	Pubmed	0.006807	1	0.0089	0.1008	1	3	CTNNB1
Pubmed	26399469	Interferon-?-mediated allograft rejection exacerbates cardiovascular disease of hyperlipidemic murine transplant recipients.	Pubmed	0.006807	1	0.0089	0.1008	1	3	APOE
Pubmed	25135221	A novel ?-catenin signaling pathway activated by IL-1? leads to the onset of epithelial-mesenchymal transition in breast cancer cells.	Pubmed	0.006807	1	0.0089	0.1008	1	3	CTNNB1
Pubmed	35478971	?-Catenin Signaling Evokes Hair Follicle Senescence by Accelerating the Differentiation of Hair Follicle Mesenchymal Progenitors.	Pubmed	0.006807	1	0.0089	0.1008	1	3	CTNNB1
Pubmed	18528653	Enhanced expression of interleukin-6, matrix metalloproteinase-13, and receptor activator of NF-kappaB ligand in cells derived from osteoarthritic subchondral bone.	Pubmed	0.006807	1	0.0089	0.1008	1	3	IL6
Pubmed	18768397	Role of Menkes ATPase in angiotensin II-induced hypertension: a key modulator for extracellular superoxide dismutase function.	Pubmed	0.006807	1	0.0089	0.1008	1	3	AGT
Pubmed	8041791	Protein-tyrosine-phosphatase SHPTP2 couples platelet-derived growth factor receptor beta to Ras.	Pubmed	0.006807	1	0.0089	0.1008	1	3	PTPN11
Pubmed	26483345	Endothelial Hypoxia-Inducible Factor-1? Promotes Atherosclerosis and Monocyte Recruitment by Upregulating MicroRNA-19a.	Pubmed	0.006807	1	0.0089	0.1008	1	3	APOE
Pubmed	36672263	Increased Galectin-9 Levels Correlate with Disease Activity in Patients with DMARD-Naﶥ Rheumatoid Arthritis and Modulate the Secretion of MCP-1 and IL-6 from Synovial Fibroblasts.	Pubmed	0.006807	1	0.0089	0.1008	1	3	IL6
Pubmed	21442077	Inflammatory cytokines gene expression in bone tissue from patients with chronic rhinosinusitis- a preliminary study.	Pubmed	0.006807	1	0.0089	0.1008	1	3	IL6
Pubmed	22912335	A novel function of YWHAZ/?-catenin axis in promoting epithelial-mesenchymal transition and lung cancer metastasis.	Pubmed	0.006807	1	0.0089	0.1008	1	3	CTNNB1
Pubmed	29752408	Interleukin-6-mediated trans-signaling inhibits transforming growth factor-? signaling in trabecular meshwork cells.	Pubmed	0.006807	1	0.0089	0.1008	1	3	IL6
Pubmed	21478032	IL-6, but not TNF-?, increases plasma YKL-40 in human subjects.	Pubmed	0.006807	1	0.0089	0.1008	1	3	IL6
Pubmed	22759359	Phosphorylation of transglutaminase 2 (TG2) at serine-216 has a role in TG2 mediated activation of nuclear factor-kappa B and in the downregulation of PTEN.	Pubmed	0.006807	1	0.0089	0.1008	1	3	PTEN
Pubmed	8041773	Structural analysis of chromosomal rearrangements associated with the developmental mutations Ph, W19H, and Rw on mouse chromosome 5.	Pubmed	0.006807	1	0.0089	0.1008	1	3	PDGFRA
Pubmed	31305452	Significant association of 3-hydroxy-3-methylglutaryl-CoA reductase (HMGCR) rs3846662 and sirtuin 1 (SIRT1) rs7895833 and apolipoprotein E (APOE) hypermethylation with mild cognitive impairment (MCI).	Pubmed	0.006807	1	0.0089	0.1008	1	3	APOE
Pubmed	20409609	Downregulation of Wnt/?-catenin signaling causes degeneration of hippocampal neurons in vivo.	Pubmed	0.006807	1	0.0089	0.1008	1	3	CTNNB1
Pubmed	12042669	Effect of apolipoprotein E, peroxisome proliferator-activated receptor alpha and lipoprotein lipase gene mutations on the ability of fenofibrate to improve lipid profiles and reach clinical guideline targets among hypertriglyceridemic patients.	Pubmed	0.006807	1	0.0089	0.1008	1	3	APOE
Pubmed	30885232	MCT-1/miR-34a/IL-6/IL-6R signaling axis promotes EMT progression, cancer stemness and M2 macrophage polarization in triple-negative breast cancer.	Pubmed	0.006807	1	0.0089	0.1008	1	3	IL6
Pubmed	31919096	The MNT transcription factor autoregulates its expression and supports proliferation in MYC-associated factor X (MAX)-deficient cells.	Pubmed	0.006807	1	0.0089	0.1008	1	3	MLX
Pubmed	25593124	SHP2 regulates osteoclastogenesis by promoting preosteoclast fusion.	Pubmed	0.006807	1	0.0089	0.1008	1	3	PTPN11
Pubmed	25595782	IRF5 deficiency ameliorates lupus but promotes atherosclerosis and metabolic dysfunction in a mouse model of lupus-associated atherosclerosis.	Pubmed	0.006807	1	0.0089	0.1008	1	3	APOE
Pubmed	34779493	Knockdown of lncRNA NEAT1 suppresses proliferation and migration, and induces apoptosis of cervical cancer cells by regulating the miR?377/FGFR1 axis.	Pubmed	0.006807	1	0.0089	0.1008	1	3	FGFR1
Pubmed	24733395	Nitric oxide and heat shock protein 90 activate soluble guanylate cyclase by driving rapid change in its subunit interactions and heme content.	Pubmed	0.006807	1	0.0089	0.1008	1	3	GUCY1A1
Pubmed	26040919	Genetic variation in the adenosine regulatory cycle is associated with posttraumatic epilepsy development.	Pubmed	0.006807	1	0.0089	0.1008	1	3	ADK
Pubmed	25865047	Platelet-Derived Growth Factor Receptor-? Regulates Proliferation of Gastrointestinal Stromal Tumor Cells With Mutations in KIT by Stabilizing ETV1.	Pubmed	0.006807	1	0.0089	0.1008	1	3	PDGFRA
Pubmed	25052265	[Association between genetic polymorphisms of interleukin 6 (IL6), IL6R and IL18 with metabolic syndrome in obese Chilean children].	Pubmed	0.006807	1	0.0089	0.1008	1	3	IL6
Pubmed	32920660	SNHG10 Promotes Cell Proliferation and Migration in Gastric Cancer by Targeting miR-495-3p/CTNNB1 Axis.	Pubmed	0.006807	1	0.0089	0.1008	1	3	CTNNB1
Pubmed	15465089	CCR2-64I polymorphism and CCR5Delta32 deletion in patients with Alzheimer's disease.	Pubmed	0.006807	1	0.0089	0.1008	1	3	APOE
Pubmed	24186862	Aldose reductase drives hyperacetylation of Egr-1 in hyperglycemia and consequent upregulation of proinflammatory and prothrombotic signals.	Pubmed	0.006807	1	0.0089	0.1008	1	3	APOE
Pubmed	19935709	Transcriptional induction of MMP-10 by TGF-beta, mediated by activation of MEF2A and downregulation of class IIa HDACs.	Pubmed	0.006807	1	0.0089	0.1008	1	3	MEF2A
Pubmed	9692901	Mapping of the binding of platelet-derived growth factor to distinct domains of the basement membrane proteins BM-40 and perlecan and distinction from the BM-40 collagen-binding epitope.	Pubmed	0.006807	1	0.0089	0.1008	1	3	HSPG2
Pubmed	29162853	IGF-1-mediated PKM2/?-catenin/miR-152 regulatory circuit in breast cancer.	Pubmed	0.006807	1	0.0089	0.1008	1	3	CTNNB1
Pubmed	21397855	Cooperativity within and among Pten, p53, and Rb pathways induces high-grade astrocytoma in adult brain.	Pubmed	0.006807	1	0.0089	0.1008	1	3	PTEN
Pubmed	25076298	Update on the new classification of hepatic adenomas: clinical, molecular, and pathologic characteristics.	Pubmed	0.006807	1	0.0089	0.1008	1	3	CTNNB1
Pubmed	26882203	Melatonin prevents cisplatin-induced primordial follicle loss via suppression of PTEN/AKT/FOXO3a pathway activation in the mouse ovary.	Pubmed	0.006807	1	0.0089	0.1008	1	3	PTEN
Pubmed	34476500	Long non?coding RNA HAND2?AS1/miR?106a/PTEN axis re?sensitizes cisplatin?resistant ovarian cells to cisplatin treatment.	Pubmed	0.006807	1	0.0089	0.1008	1	3	PTEN
Pubmed	26869278	Interleukin-6 trans-signalling induces vascular endothelial growth factor synthesis partly via Janus kinases-STAT3 pathway in human mesothelial cells.	Pubmed	0.006807	1	0.0089	0.1008	1	3	IL6
Pubmed	22015718	PI3K/mTOR signaling regulates prostatic branching morphogenesis.	Pubmed	0.006807	1	0.0089	0.1008	1	3	PTEN
Pubmed	23999007	Fn14 in podocytes and proteinuric kidney disease.	Pubmed	0.006807	1	0.0089	0.1008	1	3	TNFSF12
Pubmed	31560754	Associations of six common functional polymorphisms in interleukins with tuberculosis: evidence from a meta-analysis.	Pubmed	0.006807	1	0.0089	0.1008	1	3	IL6
Pubmed	10027409	Expression of CD44 in Apc and Tcf mutant mice implies regulation by the WNT pathway.	Pubmed	0.006807	1	0.0089	0.1008	1	3	TCF7L2
Pubmed	24735967	Premalignant PTEN-deficient thymocytes activate microRNAs miR-146a and miR-146b as a cellular defense against malignant transformation.	Pubmed	0.006807	1	0.0089	0.1008	1	3	PTEN
Pubmed	34997794	Genetic polymorphisms of ACE1, ACE2, and TMPRSS2 associated with COVID-19 severity: A systematic review with meta-analysis.	Pubmed	0.006807	1	0.0089	0.1008	1	3	ACE
Pubmed	24760979	The PTEN/PI3K/Akt signaling pathway mediates HMGB1-induced cell proliferation by regulating the NF-?B/cyclin D1 pathway in mouse mesangial cells.	Pubmed	0.006807	1	0.0089	0.1008	1	3	PTEN
Pubmed	21802163	Mesenchymal stem cells enhance lung cancer initiation through activation of IL-6/JAK2/STAT3 pathway.	Pubmed	0.006807	1	0.0089	0.1008	1	3	IL6
Pubmed	28749076	Serum and gene expression levels of CT-1, IL-6, and TNF-? after a lifestyle intervention in obese children.	Pubmed	0.006807	1	0.0089	0.1008	1	3	IL6
Pubmed	34743406	USP22-mediated deubiquitination of PTEN inhibits pancreatic cancer progression by inducing p21 expression.	Pubmed	0.006807	1	0.0089	0.1008	1	3	PTEN
Pubmed	26884824	Relationship between the gene polymorphisms of kallikrein-kinin system and Alzheimer's disease in a Hunan Han Chinese population.	Pubmed	0.006807	1	0.0089	0.1008	1	3	ACE
Pubmed	21430080	Increased activation of the Wnt/?-catenin pathway in spontaneous hepatocellular carcinoma observed in farnesoid X receptor knockout mice.	Pubmed	0.006807	1	0.0089	0.1008	1	3	CTNNB1
Pubmed	25666727	Genetics and functional imaging: effects of APOE, BDNF, COMT, and KIBRA in aging.	Pubmed	0.006807	1	0.0089	0.1008	1	3	APOE
Pubmed	32045478	WASP and Mst1 coregulate B-cell development and B-cell receptor signaling.	Pubmed	0.006807	1	0.0089	0.1008	1	3	MST1
Pubmed	18296023	OSTM1 regulates beta-catenin/Lef1 interaction and is required for Wnt/beta-catenin signaling.	Pubmed	0.006807	1	0.0089	0.1008	1	3	CTNNB1
Pubmed	24265416	Deficiency of endogenous acute phase serum amyloid A does not affect atherosclerotic lesions in apolipoprotein E-deficient mice.	Pubmed	0.006807	1	0.0089	0.1008	1	3	APOE
Pubmed	23434825	Characterization of the adipocyte cellular lineage in vivo.	Pubmed	0.006807	1	0.0089	0.1008	1	3	PDGFRA
Pubmed	23410872	Role of ?-Catenin in regulating the balance between TNF-?- and Fas-induced acute liver injury.	Pubmed	0.006807	1	0.0089	0.1008	1	3	CTNNB1
Pubmed	23434823	Lineage analysis of basal epithelial cells reveals their unexpected plasticity and supports a cell-of-origin model for prostate cancer heterogeneity.	Pubmed	0.006807	1	0.0089	0.1008	1	3	PTEN
Pubmed	27855276	Detection of CALR and MPL Mutations in Low Allelic Burden JAK2 V617F Essential Thrombocythemia.	Pubmed	0.006807	1	0.0089	0.1008	1	3	MPL
Pubmed	23011394	Loss of adenomatous poliposis coli-?3 integrin interaction promotes endothelial apoptosis in mice and humans.	Pubmed	0.006807	1	0.0089	0.1008	1	3	CTNNB1
Pubmed	32535722	Landscape of Germline Genetic Variants in AGT, MGMT, and TP53 in Mexican Adult Patients with Astrocytoma.	Pubmed	0.006807	1	0.0089	0.1008	1	3	AGT
Pubmed	21361875	Impaired hepatic insulin signalling in PON2-deficient mice: a novel role for the PON2/apoE axis on the macrophage inflammatory response.	Pubmed	0.006807	1	0.0089	0.1008	1	3	APOE
Pubmed	23086933	?-Catenin and peroxisome proliferator-activated receptor-? coordinate dynamic chromatin loops for the transcription of vascular endothelial growth factor A gene in colon cancer cells.	Pubmed	0.006807	1	0.0089	0.1008	1	3	CTNNB1
Pubmed	19109961	TWEAK/Fn14 pathway: a nonredundant role in intestinal damage in mice through a TWEAK/intestinal epithelial cell axis.	Pubmed	0.006807	1	0.0089	0.1008	1	3	TNFSF12
Pubmed	33513349	RAF1 kinase activity is dispensable for KRAS/p53 mutant lung tumor progression.	Pubmed	0.006807	1	0.0089	0.1008	1	3	RAF1
Pubmed	17972951	Characterization of acute myeloid leukemia with PTPN11 mutation: the mutation is closely associated with NPM1 mutation but inversely related to FLT3/ITD.	Pubmed	0.006807	1	0.0089	0.1008	1	3	PTPN11
Pubmed	25003325	Nuclear IL-33 regulates soluble ST2 receptor and IL-6 expression in primary human arterial endothelial cells and is decreased in idiopathic pulmonary arterial hypertension.	Pubmed	0.006807	1	0.0089	0.1008	1	3	IL6
Pubmed	24385208	Low prognostic implication of fibroblast growth factor family activation in triple-negative breast cancer subsets.	Pubmed	0.006807	1	0.0089	0.1008	1	3	FGFR1
Pubmed	16778892	CRD-BP mediates stabilization of betaTrCP1 and c-myc mRNA in response to beta-catenin signalling.	Pubmed	0.006807	1	0.0089	0.1008	1	3	CTNNB1
Pubmed	36263180	HDAC5-mediated Smad7 silencing through MEF2A is critical for fibroblast activation and hypertrophic scar formation.	Pubmed	0.006807	1	0.0089	0.1008	1	3	MEF2A
Pubmed	34924743	Five novel copy number variations detected in patients with familial exudative vitreoretinopathy.	Pubmed	0.006807	1	0.0089	0.1008	1	3	LRP5
Pubmed	19815878	Statins fail to improve outcome in experimental cerebral malaria and potentiate Toll-like receptor-mediated cytokine production by murine macrophages.	Pubmed	0.006807	1	0.0089	0.1008	1	3	IL6
Pubmed	25725586	Tau and PTEN status as predictive markers for response to trastuzumab and paclitaxel in patients with HER2-positive breast cancer.	Pubmed	0.006807	1	0.0089	0.1008	1	3	PTEN
Pubmed	29593329	TP53INP2 regulates adiposity by activating ?-catenin through autophagy-dependent sequestration of GSK3?.	Pubmed	0.006807	1	0.0089	0.1008	1	3	CTNNB1
Pubmed	34718444	Interleukin-1? suppression dampens inflammatory leucocyte production and uptake in atherosclerosis.	Pubmed	0.006807	1	0.0089	0.1008	1	3	APOE
Pubmed	32751352	RhoA/ROCK Pathway Activation is Regulated by AT1 Receptor and Participates in Smooth Muscle Migration and Dedifferentiation via Promoting Actin Cytoskeleton Polymerization.	Pubmed	0.006807	1	0.0089	0.1008	1	3	AGT
Pubmed	36336681	PTEN regulates invasiveness in pancreatic neuroendocrine tumors through DUSP19-mediated VEGFR3 dephosphorylation.	Pubmed	0.006807	1	0.0089	0.1008	1	3	PTEN
Pubmed	19563658	Molecular characterization of EGFR, PDGFRA and VEGFR2 in cervical adenosquamous carcinoma.	Pubmed	0.006807	1	0.0089	0.1008	1	3	PDGFRA
Pubmed	24865190	Association of specific genetic polymorphisms with age-related macular degeneration in a northern Chinese population.	Pubmed	0.006807	1	0.0089	0.1008	1	3	HTRA1
Pubmed	19345329	Rak functions as a tumor suppressor by regulating PTEN protein stability and function.	Pubmed	0.006807	1	0.0089	0.1008	1	3	PTEN
Pubmed	25186795	CD36-dependent 7-ketocholesterol accumulation in macrophages mediates progression of atherosclerosis in response to chronic air pollution exposure.	Pubmed	0.006807	1	0.0089	0.1008	1	3	APOE
Pubmed	33082339	AKAP5 complex facilitates purinergic modulation of vascular L-type Ca	Pubmed	0.006807	1	0.0089	0.1008	1	3	CACNA1C
Pubmed	18274638	The levels of Ghrelin, TNF-alpha, and IL-6 in children with cyanotic and acyanotic congenital heart disease.	Pubmed	0.006807	1	0.0089	0.1008	1	3	IL6
Pubmed	27363340	miR-199b-5p modulates BMSC osteogenesis via suppressing GSK-3?/?-catenin signaling pathway.	Pubmed	0.006807	1	0.0089	0.1008	1	3	CTNNB1
Pubmed	26387545	Regulation of osteosarcoma cell lung metastasis by the c-Fos/AP-1 target FGFR1.	Pubmed	0.006807	1	0.0089	0.1008	1	3	FGFR1
Pubmed	18710929	The transcription factor NFATc2 controls IL-6-dependent T cell activation in experimental colitis.	Pubmed	0.006807	1	0.0089	0.1008	1	3	IL6
Pubmed	25341493	Lipopolysaccharide-induced maternal inflammation affects the gonadotropin-releasing hormone neuron development in fetal mice.	Pubmed	0.006807	1	0.0089	0.1008	1	3	IL6
Pubmed	20348948	T-box 2 represses NDRG1 through an EGR1-dependent mechanism to drive the proliferation of breast cancer cells.	Pubmed	0.006807	1	0.0089	0.1008	1	3	TBX2
Pubmed	20348951	PKG inhibits TCF signaling in colon cancer cells by blocking beta-catenin expression and activating FOXO4.	Pubmed	0.006807	1	0.0089	0.1008	1	3	CTNNB1
Pubmed	27363339	Long non-coding RNA TUG1 acts as a miR-26a sponge in human glioma cells.	Pubmed	0.006807	1	0.0089	0.1008	1	3	PTEN
Pubmed	25843682	Mast cells are dispensable in a genetic mouse model of chronic dermatitis.	Pubmed	0.006807	1	0.0089	0.1008	1	3	FGFR1
Pubmed	22999923	R280T mutation of p53 gene promotes proliferation of human glioma cells through GSK-3?/PTEN pathway.	Pubmed	0.006807	1	0.0089	0.1008	1	3	PTEN
Pubmed	25534817	mTOR inhibition rescues osteopenia in mice with systemic sclerosis.	Pubmed	0.006807	1	0.0089	0.1008	1	3	FBN1
Pubmed	26206718	DGCR8 is essential for tumor progression following PTEN loss in the prostate.	Pubmed	0.006807	1	0.0089	0.1008	1	3	PTEN
Pubmed	16585583	Transcriptional regulation of CD4 gene expression by T cell factor-1/beta-catenin pathway.	Pubmed	0.006807	1	0.0089	0.1008	1	3	CTNNB1
Pubmed	11882335	Unique character and metabolism of high density lipoprotein (HDL) in fetus.	Pubmed	0.006807	1	0.0089	0.1008	1	3	APOE
Pubmed	26918728	Aquaporin 3 promotes the stem-like properties of gastric cancer cells via Wnt/GSK-3?/?-catenin pathway.	Pubmed	0.006807	1	0.0089	0.1008	1	3	CTNNB1
Pubmed	19996656	Influence of cytokine gene polymorphisms on prostate-specific antigen recurrence in prostate cancer after radical prostatectomy.	Pubmed	0.006807	1	0.0089	0.1008	1	3	IL6
Pubmed	25027320	SUCLG2 identified as both a determinator of CSF A?1-42 levels and an attenuator of cognitive decline in Alzheimer's disease.	Pubmed	0.006807	1	0.0089	0.1008	1	3	APOE
Pubmed	15563458	SHP-2 modulates interleukin-1-induced Ca2+ flux and ERK activation via phosphorylation of phospholipase Cgamma1.	Pubmed	0.006807	1	0.0089	0.1008	1	3	PTPN11
Pubmed	23520506	Ciprofloxacin modulates cytokine/chemokine profile in serum, improves bone marrow repopulation, and limits apoptosis and autophagy in ileum after whole body ionizing irradiation combined with skin-wound trauma.	Pubmed	0.006807	1	0.0089	0.1008	1	3	IL6
Pubmed	15367390	Enhancer-dependent inhibition of mouse renin transcription by inflammatory cytokines.	Pubmed	0.006807	1	0.0089	0.1008	1	3	IL6
Pubmed	24936064	Interleukin-1? reduces L-type Ca2+ current through protein kinase C? activation in mouse heart.	Pubmed	0.006807	1	0.0089	0.1008	1	3	CACNA1C
Pubmed	18950689	Localized inflammation in peripheral tissue signals the CNS for sickness response in the absence of interleukin-1 and cyclooxygenase-2 in the blood and brain.	Pubmed	0.006807	1	0.0089	0.1008	1	3	IL6
Pubmed	22544714	Pattern and density of vascularization in mammalian testes, ovaries, and ovotestes.	Pubmed	0.006807	1	0.0089	0.1008	1	3	WT1
Pubmed	24314919	Interleukin-6, interleukin-1?, and tumor necrosis factor ? in menstrual effluents as biomarkers of chronic endometritis.	Pubmed	0.006807	1	0.0089	0.1008	1	3	IL6
Pubmed	34307670	MicroRNA-103a-3p Promotes Cell Proliferation and Invasion in Non-Small-Cell Lung Cancer Cells through Akt Pathway by Targeting PTEN.	Pubmed	0.006807	1	0.0089	0.1008	1	3	PTEN
Pubmed	19290490	Expression of P-aPKC-iota, E-cadherin, and beta-catenin related to invasion and metastasis in hepatocellular carcinoma.	Pubmed	0.006807	1	0.0089	0.1008	1	3	CTNNB1
Pubmed	27474166	Antigen-presenting cell-derived IL-6 restricts the expression of GATA3 and IL-4 by follicular helper T cells.	Pubmed	0.006807	1	0.0089	0.1008	1	3	IL6
Pubmed	27061069	APOE, MAPT, and COMT and Parkinson's Disease Susceptibility and Cognitive Symptom Progression.	Pubmed	0.006807	1	0.0089	0.1008	1	3	APOE
Pubmed	12371907	p300/cAMP-response-element-binding-protein ('CREB')-binding protein (CBP) modulates co-operation between myocyte enhancer factor 2A (MEF2A) and thyroid hormone receptor-retinoid X receptor.	Pubmed	0.006807	1	0.0089	0.1008	1	3	MEF2A
Pubmed	22844518	IL-6 indirectly modulates the induction of glyceroneogenic enzymes in adipose tissue during exercise.	Pubmed	0.006807	1	0.0089	0.1008	1	3	IL6
Pubmed	12934185	Systemic cytokine responses in patients with influenza-associated encephalopathy.	Pubmed	0.006807	1	0.0089	0.1008	1	3	IL6
Pubmed	24311688	Interfollicular epidermal stem cells self-renew via autocrine Wnt signaling.	Pubmed	0.006807	1	0.0089	0.1008	1	3	CTNNB1
Pubmed	23588940	Association of polymorphisms modulating low-density lipoprotein cholesterol with susceptibility, severity, and progression of rheumatoid arthritis.	Pubmed	0.006807	1	0.0089	0.1008	1	3	APOE
Pubmed	16038892	Pharmacogenetic study of apolipoprotein E, cholesteryl ester transfer protein and hepatic lipase genes and simvastatin therapy in Brazilian subjects.	Pubmed	0.006807	1	0.0089	0.1008	1	3	APOE
Pubmed	22820510	G protein-coupled receptor (GPR)40-dependent potentiation of insulin secretion in mouse islets is mediated by protein kinase D1.	Pubmed	0.006807	1	0.0089	0.1008	1	3	PRKCZ
Pubmed	29063638	Repeated ultraviolet irradiation induces the expression of Toll-like receptor 4, IL-6, and IL-10 in neonatal human melanocytes.	Pubmed	0.006807	1	0.0089	0.1008	1	3	IL6
Pubmed	10424889	Ultrastructural distribution of 36-kD microfibril-associated glycoprotein (MAGP-36) in human and bovine tissues.	Pubmed	0.006807	1	0.0089	0.1008	1	3	FBN1
Pubmed	10869570	Rac-1 and Raf-1 kinases, components of distinct signaling pathways, activate myotonic dystrophy protein kinase.	Pubmed	0.006807	1	0.0089	0.1008	1	3	RAF1
Pubmed	35020836	Tcf1 is essential for initiation of oncogenic Notch1-driven chromatin topology in T-ALL.	Pubmed	0.006807	1	0.0089	0.1008	1	3	CTNNB1
Pubmed	14706645	Targeted degradation of beta-catenin by chimeric F-box fusion proteins.	Pubmed	0.006807	1	0.0089	0.1008	1	3	CTNNB1
Pubmed	29472382	Dopamine D2 receptor upregulates leptin and IL-6 in adipocytes.	Pubmed	0.006807	1	0.0089	0.1008	1	3	IL6
Pubmed	20592574	Association between the polymorphisms of CALHM1 and GOLPH2 genes and Alzheimer's disease.	Pubmed	0.006807	1	0.0089	0.1008	1	3	APOE
Pubmed	31545231	MiR-377 mediates the expression of Syk to attenuate atherosclerosis lesion development in ApoE	Pubmed	0.006807	1	0.0089	0.1008	1	3	APOE
Pubmed	34023501	Tachypacing-induced CREB/CD44 signaling contributes to the suppression of L-type calcium channel expression and the development of atrial remodeling.	Pubmed	0.006807	1	0.0089	0.1008	1	3	CACNA1C
Pubmed	10049570	WNT signaling in the control of hair growth and structure.	Pubmed	0.006807	1	0.0089	0.1008	1	3	CTNNB1
Pubmed	23525311	CTNNB1, AXIN1 and APC expression analysis of different medulloblastoma variants.	Pubmed	0.006807	1	0.0089	0.1008	1	3	CTNNB1
Pubmed	31638257	miR?489 promotes apoptosis and inhibits invasiveness of glioma cells by targeting PAK5/RAF1 signaling pathways.	Pubmed	0.006807	1	0.0089	0.1008	1	3	RAF1
Pubmed	17047316	Expression of tyrosine kinase receptors in malignant midgut carcinoid tumors.	Pubmed	0.006807	1	0.0089	0.1008	1	3	PDGFRA
Pubmed	15882073	Phosphorylation of apolipoprotein-E at an atypical protein kinase CK2 PSD/E site in vitro.	Pubmed	0.006807	1	0.0089	0.1008	1	3	APOE
Pubmed	8916939	Role of granulocyte-macrophage colony-stimulating factor and granulocyte colony-stimulating factor in the development of an acute neutrophil inflammatory response in mice.	Pubmed	0.006807	1	0.0089	0.1008	1	3	MEF2A
Pubmed	19351867	The intracellular II-III loops of Cav1.2 and Cav1.3 uncouple L-type voltage-gated Ca2+ channels from glucagon-like peptide-1 potentiation of insulin secretion in INS-1 cells via displacement from lipid rafts.	Pubmed	0.006807	1	0.0089	0.1008	1	3	CACNA1C
Pubmed	22020193	Involvement of the PI3K/Akt pathway in myxoid/round cell liposarcoma.	Pubmed	0.006807	1	0.0089	0.1008	1	3	PTEN
Pubmed	29171469	[Risk of type 2 diabetes mellitus in the Kyrgyz population in the presence of ADIPOQ (G276T), KCNJ11 (Glu23Lys), TCF7L2 (IVS3C>T) gene polymorphisms].	Pubmed	0.006807	1	0.0089	0.1008	1	3	TCF7L2
Pubmed	18805458	gp130 signaling in bone cell biology: multiple roles revealed by analysis of genetically altered mice.	Pubmed	0.006807	1	0.0089	0.1008	1	3	IL6
Pubmed	20028972	STAT5 activation is critical for the transformation mediated by myeloproliferative disorder-associated JAK2 V617F mutant.	Pubmed	0.006807	1	0.0089	0.1008	1	3	EPOR
Pubmed	32627119	Cytokine regulation of apoptosis-induced apoptosis and apoptosis-induced cell proliferation in vascular smooth muscle cells.	Pubmed	0.006807	1	0.0089	0.1008	1	3	IL6
Pubmed	19422646	Plasma IL-6, its soluble receptors and F2-isoprostanes at rest and during exercise in chronic fatigue syndrome.	Pubmed	0.006807	1	0.0089	0.1008	1	3	IL6
Pubmed	25645927	HSP105 recruits protein phosphatase 2A to dephosphorylate ?-catenin.	Pubmed	0.006807	1	0.0089	0.1008	1	3	CTNNB1
Pubmed	27920213	Inhibition of SIK2 and SIK3 during differentiation enhances the anti-inflammatory phenotype of macrophages.	Pubmed	0.006807	1	0.0089	0.1008	1	3	SIK3
Pubmed	27907201	Tumor Necrosis Factor-Like Weak Inducer of Apoptosis Promotes Hepatic Stellate Cells Migration via Canonical NF-?B/MMP9 Pathway.	Pubmed	0.006807	1	0.0089	0.1008	1	3	TNFSF12
Pubmed	20197621	A novel type of cellular senescence that can be enhanced in mouse models and human tumor xenografts to suppress prostate tumorigenesis.	Pubmed	0.006807	1	0.0089	0.1008	1	3	PTEN
Pubmed	21992747	Pharmacogenetic analysis of the effects of polymorphisms in APOE, IDE and IL1B on a ketone body based therapeutic on cognition in mild to moderate Alzheimer's disease; a randomized, double-blind, placebo-controlled study.	Pubmed	0.006807	1	0.0089	0.1008	1	3	APOE
Pubmed	30015971	Suppression of the SDF?1/CXCR4/??catenin axis contributes to bladder cancer cell growth inhibition in vitro and in vivo.	Pubmed	0.006807	1	0.0089	0.1008	1	3	CTNNB1
Pubmed	9819434	Raf-1 physically interacts with Rb and regulates its function: a link between mitogenic signaling and cell cycle regulation.	Pubmed	0.006807	1	0.0089	0.1008	1	3	RAF1
Pubmed	27439892	AMP-Activated Protein Kinase Alpha 2 Deletion Induces VSMC Phenotypic Switching and Reduces Features of Atherosclerotic Plaque Stability.	Pubmed	0.006807	1	0.0089	0.1008	1	3	APOE
Pubmed	12672822	From lysosomes to the plasma membrane: localization of vacuolar-type H+ -ATPase with the a3 isoform during osteoclast differentiation.	Pubmed	0.006807	1	0.0089	0.1008	1	3	TCIRG1
Pubmed	18171671	Basic fibroblast growth factor-induced neuronal differentiation of mouse bone marrow stromal cells requires FGFR-1, MAPK/ERK, and transcription factor AP-1.	Pubmed	0.006807	1	0.0089	0.1008	1	3	FGFR1
Pubmed	12588987	Beta-catenin binds to the activation function 2 region of the androgen receptor and modulates the effects of the N-terminal domain and TIF2 on ligand-dependent transcription.	Pubmed	0.006807	1	0.0089	0.1008	1	3	CTNNB1
Pubmed	15223612	The effects of peritoneal dialysis and hemodialysis on serum tumor necrosis factor-alpha, interleukin-6, interleukin-10 and C-reactive-protein levels.	Pubmed	0.006807	1	0.0089	0.1008	1	3	IL6
Pubmed	20171114	A role for protein kinase PKR in the mediation of Epstein-Barr virus latent membrane protein-1-induced IL-6 and IL-10 expression.	Pubmed	0.006807	1	0.0089	0.1008	1	3	IL6
Pubmed	18829480	Immunohistochemical expression of basic fibroblast growth factor and fibroblast growth factor receptors 1 and 2 in the pathogenesis of lung cancer.	Pubmed	0.006807	1	0.0089	0.1008	1	3	FGFR1
Pubmed	18651984	Cloning and expression of R-Spondin1 in different vertebrates suggests a conserved role in ovarian development.	Pubmed	0.006807	1	0.0089	0.1008	1	3	WT1
Pubmed	24986424	Interleukin-6 and its receptors: a highly regulated and dynamic system.	Pubmed	0.006807	1	0.0089	0.1008	1	3	IL6
Pubmed	8649391	Tyrosine phosphorylation of Grb2-associated proteins correlates with phospholipase C gamma 1 activation in T cells.	Pubmed	0.006807	1	0.0089	0.1008	1	3	SH2B3
Pubmed	34180324	Inflammatory markers in acute myocardial infarction and the correlation with the severity of coronary heart disease.	Pubmed	0.006807	1	0.0089	0.1008	1	3	IL6
Pubmed	26259512	Matrine derivative WM130 inhibits hepatocellular carcinoma by suppressing EGFR/ERK/MMP-2 and PTEN/AKT signaling pathways.	Pubmed	0.006807	1	0.0089	0.1008	1	3	PTEN
Pubmed	24056964	EIF3i promotes colon oncogenesis by regulating COX-2 protein synthesis and ?-catenin activation.	Pubmed	0.006807	1	0.0089	0.1008	1	3	CTNNB1
Pubmed	36464671	Clinicopathological and prognostic significance of SWI/SNF complex subunits in undifferentiated gastric carcinoma.	Pubmed	0.006807	1	0.0089	0.1008	1	3	ARID1A
Pubmed	15235600	RabGEF1 is a negative regulator of mast cell activation and skin inflammation.	Pubmed	0.006807	1	0.0089	0.1008	1	3	RAF1
Pubmed	28530223	TWEAK mediates inflammation in experimental atopic dermatitis and psoriasis.	Pubmed	0.006807	1	0.0089	0.1008	1	3	TNFSF12
Pubmed	23696736	IL-21 restricts virus-driven Treg cell expansion in chronic LCMV infection.	Pubmed	0.006807	1	0.0089	0.1008	1	3	IL6
Pubmed	20506652	[Expression of NF-kappaB and its downstream products in human umbilical vascular endothelial cells treated with paraquat].	Pubmed	0.006807	1	0.0089	0.1008	1	3	IL6
Pubmed	30015900	Suppression of Elk1 inhibits thyroid cancer progression by mediating PTEN expression.	Pubmed	0.006807	1	0.0089	0.1008	1	3	PTEN
Pubmed	26489635	Effect of topical propranolol gel on plasma renin, angiotensin II and vascular endothelial growth factor in superficial infantile hemangiomas.	Pubmed	0.006807	1	0.0089	0.1008	1	3	AGT
Pubmed	28591216	Modification effects of genetic polymorphisms in FTO, IL-6, and HSPD1 on the associations of diabetes with breast cancer risk and survival.	Pubmed	0.006807	1	0.0089	0.1008	1	3	IL6
Pubmed	17727834	A highly conserved Wnt-dependent TCF4 binding site within the proximal enhancer of the anti-myogenic Msx1 gene supports expression within Pax3-expressing limb bud muscle precursor cells.	Pubmed	0.006807	1	0.0089	0.1008	1	3	TCF7L2
Pubmed	23912712	Granzyme B degrades extracellular matrix and contributes to delayed wound closure in apolipoprotein E knockout mice.	Pubmed	0.006807	1	0.0089	0.1008	1	3	APOE
Pubmed	28796317	Mutation status of RAD51C, PALB2 and BRIP1 in 100 Japanese familial breast cancer cases without BRCA1 and BRCA2 mutations.	Pubmed	0.006807	1	0.0089	0.1008	1	3	RAD51C
Pubmed	29158570	Expression of SRY-related HMG Box Transcription Factors (Sox) 2 and 9 in Craniopharyngioma Subtypes and Surrounding Brain Tissue.	Pubmed	0.006807	1	0.0089	0.1008	1	3	CTNNB1
Pubmed	18842495	Relation among p130Cas, E-cadherin and beta-catenin expression, clinicopathologic significance and prognosis in human hepatocellular carcinoma.	Pubmed	0.006807	1	0.0089	0.1008	1	3	CTNNB1
Pubmed	27171494	Soluble Fn14 Is Detected and Elevated in Mouse and Human Kidney Disease.	Pubmed	0.006807	1	0.0089	0.1008	1	3	TNFSF12
Pubmed	26017485	First genetic analysis of aneurysm genes in familial and sporadic abdominal aortic aneurysm.	Pubmed	0.006807	1	0.0089	0.1008	1	3	MYH11
Pubmed	12070012	Transcriptional regulation of myeloid differentiation primary response (MyD) genes during myeloid differentiation is mediated by nuclear factor Y.	Pubmed	0.006807	1	0.0089	0.1008	1	3	IL6
Pubmed	26980363	Genetic Moderators of the Impact of Physical Activity on Depressive Symptoms.	Pubmed	0.006807	1	0.0089	0.1008	1	3	APOE
Pubmed	23621172	Oncostatin M is a FIP1L1/PDGFRA-dependent mediator of cytokine production in chronic eosinophilic leukemia.	Pubmed	0.006807	1	0.0089	0.1008	1	3	PDGFRA
Pubmed	24563216	Accelerated regeneration of the skeletal muscle in RNF13-knockout mice is mediated by macrophage-secreted IL-4/IL-6.	Pubmed	0.006807	1	0.0089	0.1008	1	3	IL6
Pubmed	16425372	Relation of overexpression of S phase kinase-associated protein 2 with reduced expression of p27 and PTEN in human gastric carcinoma.	Pubmed	0.006807	1	0.0089	0.1008	1	3	PTEN
Pubmed	34890713	Wnt/?-catenin signaling and p68 conjointly regulate CHIP in colorectal carcinoma.	Pubmed	0.006807	1	0.0089	0.1008	1	3	CTNNB1
Pubmed	26284518	Obstructive Sleep Apnea Susceptibility Genes in Chinese Population: A Field Synopsis and Meta-Analysis of Genetic Association Studies.	Pubmed	0.006807	1	0.0089	0.1008	1	3	APOE
Pubmed	12368212	Blockade of platelet-derived growth factor or its receptors transiently delays but does not prevent fibrous cap formation in ApoE null mice.	Pubmed	0.006807	1	0.0089	0.1008	1	3	APOE
Pubmed	19008611	Does cytokine gene polymorphism affect steroid responses in idiopathic nephrotic syndrome?	Pubmed	0.006807	1	0.0089	0.1008	1	3	IL6
Pubmed	26725250	SPINK1 expression in relation to PTEN and ERG in matched primary and lymph node metastatic prostate cancer: Implications for biomarker development.	Pubmed	0.006807	1	0.0089	0.1008	1	3	PTEN
Pubmed	36175670	Structure of the SHOC2-MRAS-PP1C complex provides insights into RAF activation and Noonan syndrome.	Pubmed	0.006807	1	0.0089	0.1008	1	3	MRAS
Pubmed	25948589	Tracking and Functional Characterization of Epithelial-Mesenchymal Transition and Mesenchymal Tumor Cells during Prostate Cancer Metastasis.	Pubmed	0.006807	1	0.0089	0.1008	1	3	PTEN
Pubmed	28131014	Executive function performance and change in aging is predicted by apolipoprotein E, intensified by catechol-O-methyltransferase and brain-derived neurotrophic factor, and moderated by age and lifestyle.	Pubmed	0.006807	1	0.0089	0.1008	1	3	APOE
Pubmed	30982362	Expression of Interleukin-6 and Integrin ???6 in Colon Cancer: Association with Clinical Outcomes and Prognostic Implications.	Pubmed	0.006807	1	0.0089	0.1008	1	3	IL6
Pubmed	16449325	Failure of microtubule-mediated peroxisome division and trafficking in disorders with reduced peroxisome abundance.	Pubmed	0.006807	1	0.0089	0.1008	1	3	PEX1
Pubmed	32412676	Long non-coding RNA PGM5-AS1 promotes epithelial-mesenchymal transition, invasion and metastasis of osteosarcoma cells by impairing miR-140-5p-mediated FBN1 inhibition.	Pubmed	0.006807	1	0.0089	0.1008	1	3	FBN1
Pubmed	30811977	SH3BP4 Regulates Intestinal Stem Cells and Tumorigenesis by Modulating ?-Catenin Nuclear Localization.	Pubmed	0.006807	1	0.0089	0.1008	1	3	CTNNB1
Pubmed	18600325	Profile of Th17 cytokines (IL-17, TGF-beta, IL-6) and Th1 cytokine (IFN-gamma) in patients with immune thrombocytopenic purpura.	Pubmed	0.006807	1	0.0089	0.1008	1	3	IL6
Pubmed	12660878	Relationship between IL-6, leptin and adiponectin and variables of fibrinolysis in overweight and obese hypertensive patients.	Pubmed	0.006807	1	0.0089	0.1008	1	3	IL6
Pubmed	19542449	IL-23 promotes the production of IL-17 by antigen-specific CD8 T cells in the absence of IL-12 and type-I interferons.	Pubmed	0.006807	1	0.0089	0.1008	1	3	IL6
Pubmed	24949484	NGS nominated CELA1, HSPG2, and KCNK5 as candidate genes for predisposition to Balkan endemic nephropathy.	Pubmed	0.006807	1	0.0089	0.1008	1	3	HSPG2
Pubmed	25378413	Inhibition of FOXO1/3 promotes vascular calcification.	Pubmed	0.006807	1	0.0089	0.1008	1	3	PTEN
Pubmed	20134171	Polymorphisms in NOS3, ACE and PAI-1 genes and risk of spontaneous recurrent miscarriage in the Gaza Strip.	Pubmed	0.006807	1	0.0089	0.1008	1	3	ACE
Pubmed	36682704	TET1-mediated microRNA-188-5p promoter hydroxymethylation regulates PTEN/PI3K/AKT signaling pathway in acute myeloid leukemia cells.	Pubmed	0.006807	1	0.0089	0.1008	1	3	PTEN
Pubmed	22308043	In vivo targeting of inflammation-associated myeloid-related protein 8/14 via gadolinium immunonanoparticles.	Pubmed	0.006807	1	0.0089	0.1008	1	3	APOE
Pubmed	36474072	LDL delivery of microbial small RNAs drives atherosclerosis through macrophage TLR8.	Pubmed	0.006807	1	0.0089	0.1008	1	3	APOE
Pubmed	14767532	Ectopeptidases are differentially expressed in hepatocellular carcinomas.	Pubmed	0.006807	1	0.0089	0.1008	1	3	ACE
Pubmed	18976728	Genome-wide association analysis reveals putative Alzheimer's disease susceptibility loci in addition to APOE.	Pubmed	0.006807	1	0.0089	0.1008	1	3	APOE
Pubmed	27401061	Associations of TNF-? and IL-6 polymorphisms with osteoporosis through joint effects and interactions with LEPR gene in Taiwan: Taichung Community Health Study for Elders (TCHS-E).	Pubmed	0.006807	1	0.0089	0.1008	1	3	IL6
Pubmed	22139084	The human cadherin 11 is a pro-apoptotic tumor suppressor modulating cell stemness through Wnt/?-catenin signaling and silenced in common carcinomas.	Pubmed	0.006807	1	0.0089	0.1008	1	3	CTNNB1
Pubmed	28145479	Upregulation of MiR-205 transcriptionally suppresses SMAD4 and PTEN and contributes to human ovarian cancer progression.	Pubmed	0.006807	1	0.0089	0.1008	1	3	PTEN
Pubmed	9651338	Apolipoprotein E2 reduces the low density lipoprotein level in transgenic mice by impairing lipoprotein lipase-mediated lipolysis of triglyceride-rich lipoproteins.	Pubmed	0.006807	1	0.0089	0.1008	1	3	APOE
Pubmed	18976655	Regulatory role of thioredoxin in homocysteine-induced monocyte chemoattractant protein-1 secretion in monocytes/macrophages.	Pubmed	0.006807	1	0.0089	0.1008	1	3	APOE
Pubmed	30945357	Long noncoding RNA SNHG12 promotes cell proliferation and activates Wnt/?-catenin signaling in prostate cancer through sponging microRNA-195.	Pubmed	0.006807	1	0.0089	0.1008	1	3	CTNNB1
Pubmed	28723560	CRKL Mediates p110?-Dependent PI3K Signaling in PTEN-Deficient Cancer Cells.	Pubmed	0.006807	1	0.0089	0.1008	1	3	PTEN
Pubmed	22673618	Hyperthermia increases interleukin-6 in mouse skeletal muscle.	Pubmed	0.006807	1	0.0089	0.1008	1	3	IL6
Pubmed	25329583	Blood levels of S-100 calcium-binding protein B, high-sensitivity C-reactive protein, and interleukin-6 for changes in depressive symptom severity after coronary artery bypass grafting: prospective cohort nested within a randomized, controlled trial.	Pubmed	0.006807	1	0.0089	0.1008	1	3	IL6
Pubmed	27073125	RNA-seq analysis of developing olfactory bulb projection neurons.	Pubmed	0.006807	1	0.0089	0.1008	1	3	TBR1
Pubmed	30304975	Serum levels of IL-6, IL-8, and IL-10 are indicators of prognosis in pancreatic cancer.	Pubmed	0.006807	1	0.0089	0.1008	1	3	IL6
Pubmed	36765489	[Diagnosis Significance of the Levels of Cytokines IL-6, IL-10 and CXCL-13 in Cerebrospinal Fluid for Central Nervous System Infiltration of Lymphoma].	Pubmed	0.006807	1	0.0089	0.1008	1	3	IL6
Pubmed	24406502	Nrf2 protects against TWEAK-mediated skeletal muscle wasting.	Pubmed	0.006807	1	0.0089	0.1008	1	3	TNFSF12
Pubmed	26872696	Erythropoeitin Signaling in Macrophages Promotes Dying Cell Clearance and Immune Tolerance.	Pubmed	0.006807	1	0.0089	0.1008	1	3	EPOR
Pubmed	21072744	ACE and ACTN3 genotypes in older women: muscular phenotypes.	Pubmed	0.006807	1	0.0089	0.1008	1	3	ACE
Pubmed	12177064	Activation of the RON receptor tyrosine kinase by macrophage-stimulating protein inhibits inducible cyclooxygenase-2 expression in murine macrophages.	Pubmed	0.006807	1	0.0089	0.1008	1	3	MST1
Pubmed	14660670	Critical role of STAT5 activation in transformation mediated by ZNF198-FGFR1.	Pubmed	0.006807	1	0.0089	0.1008	1	3	FGFR1
Pubmed	29976759	High-density lipoprotein inhibits serum amyloid A-mediated reactive oxygen species generation and NLRP3 inflammasome activation.	Pubmed	0.006807	1	0.0089	0.1008	1	3	APOE
Pubmed	35115535	G?i2-induced conductin/axin2 condensates inhibit Wnt/?-catenin signaling and suppress cancer growth.	Pubmed	0.006807	1	0.0089	0.1008	1	3	CTNNB1
Pubmed	16026997	Dietary glutamine supplementation modulates Th1/Th2 cytokine and interleukin-6 expressions in septic mice.	Pubmed	0.006807	1	0.0089	0.1008	1	3	IL6
Pubmed	27851961	WIP Drives Tumor Progression through YAP/TAZ-Dependent Autonomous Cell Growth.	Pubmed	0.006807	1	0.0089	0.1008	1	3	WIPF1
Pubmed	29230102	Specific Deletion of ?-Catenin in	Pubmed	0.006807	1	0.0089	0.1008	1	3	CTNNB1
Pubmed	24150223	The association between immune activation and manic symptoms in patients with a depressive disorder.	Pubmed	0.006807	1	0.0089	0.1008	1	3	IL6
Pubmed	33817713	Assessment of mismatch repair deficiency, CDX2, beta-catenin and E-cadherin expression in colon cancer: molecular characteristics and impact on prognosis and survival - an immunohistochemical study.	Pubmed	0.006807	1	0.0089	0.1008	1	3	CTNNB1
Pubmed	29976766	Serum Amyloid A Is an Exchangeable Apolipoprotein.	Pubmed	0.006807	1	0.0089	0.1008	1	3	APOE
Pubmed	23792529	The impact of apoptosis and inflammation gene polymorphisms on transplanted kidney function.	Pubmed	0.006807	1	0.0089	0.1008	1	3	IL6
Pubmed	19652645	Cholestasis downregulate hepcidin expression through inhibiting IL-6-induced phosphorylation of signal transducer and activator of transcription 3 signaling.	Pubmed	0.006807	1	0.0089	0.1008	1	3	IL6
Pubmed	18339899	Distinct functional significance of Akt and mTOR constitutive activation in mantle cell lymphoma.	Pubmed	0.006807	1	0.0089	0.1008	1	3	PTEN
Pubmed	20028853	Small-molecule inhibitors of phosphatidylinositol 3-kinase/Akt signaling inhibit Wnt/beta-catenin pathway cross-talk and suppress medulloblastoma growth.	Pubmed	0.006807	1	0.0089	0.1008	1	3	CTNNB1
Pubmed	19280995	Human paraoxonase gene polymorphisms and coronary artery disease risk.	Pubmed	0.006807	1	0.0089	0.1008	1	3	ACE
Pubmed	29543232	Targeted genetic analysis in a large cohort of familial and sporadic cases of aneurysm or dissection of the thoracic aorta.	Pubmed	0.006807	1	0.0089	0.1008	1	3	FBN1
Pubmed	18685105	Biphasic requirement for geranylgeraniol in hippocampal long-term potentiation.	Pubmed	0.006807	1	0.0089	0.1008	1	3	APOE
Pubmed	32328755	The association of polypoidal choroidal vasculopathy clinical phenotypes with previously reported genetic markers.	Pubmed	0.006807	1	0.0089	0.1008	1	3	HTRA1
Pubmed	17277312	STAT3 regulates cytokine-mediated generation of inflammatory helper T cells.	Pubmed	0.006807	1	0.0089	0.1008	1	3	IL6
Pubmed	32615282	Reciprocal regulation between GCN2 (eIF2AK4) and PERK (eIF2AK3) through the JNK-FOXO3 axis to modulate cancer drug resistance and clonal survival.	Pubmed	0.006807	1	0.0089	0.1008	1	3	EIF2AK4
Pubmed	22406377	Metformin-mediated Bambi expression in hepatic stellate cells induces prosurvival Wnt/?-catenin signaling.	Pubmed	0.006807	1	0.0089	0.1008	1	3	CTNNB1
Pubmed	24215827	Knockdown of TrkA in cumulus oocyte complexes (COCs) inhibits EGF-induced cumulus expansion by down-regulation of IL-6.	Pubmed	0.006807	1	0.0089	0.1008	1	3	IL6
Pubmed	20817017	Mutations in the cardiac L-type calcium channel associated with inherited J-wave syndromes and sudden cardiac death.	Pubmed	0.006807	1	0.0089	0.1008	1	3	CACNA1C
Pubmed	29484437	miR-181 regulates cisplatin-resistant non-small cell lung cancer via downregulation of autophagy through the PTEN/PI3K/AKT pathway.	Pubmed	0.006807	1	0.0089	0.1008	1	3	PTEN
Pubmed	10749867	Evidence for simultaneous protein interactions between human Rad51 paralogs.	Pubmed	0.006807	1	0.0089	0.1008	1	3	RAD51C
Pubmed	31087222	Expression of the PTEN/FOXO3a/PLZF signalling pathway in pancreatic cancer and its significance in tumourigenesis and progression.	Pubmed	0.006807	1	0.0089	0.1008	1	3	PTEN
Pubmed	24139871	Role of IL6, IL12B and VDR gene polymorphisms in Plasmodium vivax malaria severity, parasitemia and gametocytemia levels in an Amazonian Brazilian population.	Pubmed	0.006807	1	0.0089	0.1008	1	3	IL6
Pubmed	30074182	MiR-21 Suppresses Anoikis through Targeting PDCD4 and PTEN in Human Esophageal Adenocarcinoma.	Pubmed	0.006807	1	0.0089	0.1008	1	3	PTEN
Pubmed	23816995	Increased expression of atrogenes and TWEAK family members after severe burn injury in nonburned human skeletal muscle.	Pubmed	0.006807	1	0.0089	0.1008	1	3	TNFSF12
Pubmed	31089877	Narrowband UVB treatment induces expression of WNT7B, WNT10B and TCF7L2 in psoriasis skin.	Pubmed	0.006807	1	0.0089	0.1008	1	3	TCF7L2
Pubmed	17505512	Investigation of pathogenic mechanisms in multiple colorectal adenoma patients without germline APC or MYH/MUTYH mutations.	Pubmed	0.006807	1	0.0089	0.1008	1	3	CTNNB1
Pubmed	27391264	Association of genetic variations in the Wnt signaling pathway genes with myocardial infarction susceptibility in Chinese Han population.	Pubmed	0.006807	1	0.0089	0.1008	1	3	CTNNB1
Pubmed	23924795	A unique anti-CD115 monoclonal antibody which inhibits osteolysis and skews human monocyte differentiation from M2-polarized macrophages toward dendritic cells.	Pubmed	0.006807	1	0.0089	0.1008	1	3	IL6
Pubmed	23684551	MicroRNA-21 suppresses PTEN and hSulf-1 expression and promotes hepatocellular carcinoma progression through AKT/ERK pathways.	Pubmed	0.006807	1	0.0089	0.1008	1	3	PTEN
Pubmed	36124064	Susceptibility Loci in SLC15A1, UGT1A3, and CWC27 Genes Associated with Bladder Cancer in the Northeast Chinese Population.	Pubmed	0.006807	1	0.0089	0.1008	1	3	CWC27
Pubmed	11856748	The androgen receptor can promote beta-catenin nuclear translocation independently of adenomatous polyposis coli.	Pubmed	0.006807	1	0.0089	0.1008	1	3	CTNNB1
Pubmed	22469981	In vivo and in vitro models for the therapeutic targeting of Wnt signaling using a Tet-O?N89?-catenin system.	Pubmed	0.006807	1	0.0089	0.1008	1	3	CTNNB1
Pubmed	29901196	Telomerase reverse transcriptase induced thyroid carcinoma cell proliferation through PTEN/AKT signaling pathway.	Pubmed	0.006807	1	0.0089	0.1008	1	3	PTEN
Pubmed	25631336	Interaction of the Androgen Receptor, ETV1, and PTEN Pathways in Mouse Prostate Varies with Pathological Stage and Predicts Cancer Progression.	Pubmed	0.006807	1	0.0089	0.1008	1	3	PTEN
Pubmed	29939776	Mutation Survey of Candidate Genes and Genotype-Phenotype Analysis in 20 Southeastern Chinese Patients with Axenfeld-Rieger Syndrome.	Pubmed	0.006807	1	0.0089	0.1008	1	3	FOXC1
Pubmed	32808189	TNF, IL-6, and IL-10 cytokines levels and their polymorphisms in renal function and time after transplantation.	Pubmed	0.006807	1	0.0089	0.1008	1	3	IL6
Pubmed	23059459	Apolipoprotein E knockout as the basis for mouse models of dyslipidemia-induced neuropathy.	Pubmed	0.006807	1	0.0089	0.1008	1	3	APOE
Pubmed	23419514	RFP-mediated ubiquitination of PTEN modulates its effect on AKT activation.	Pubmed	0.006807	1	0.0089	0.1008	1	3	PTEN
Pubmed	19481076	Smurf2 induces degradation of GSK-3beta and upregulates beta-catenin in chondrocytes: a potential mechanism for Smurf2-induced degeneration of articular cartilage.	Pubmed	0.006807	1	0.0089	0.1008	1	3	CTNNB1
Pubmed	20173664	Evaluation of the mTOR pathway in ocular (uvea and conjunctiva) melanoma.	Pubmed	0.006807	1	0.0089	0.1008	1	3	PTEN
Pubmed	21389971	T-cell factor/?-catenin activity is suppressed in two different models of autosomal dominant polycystic kidney disease.	Pubmed	0.006807	1	0.0089	0.1008	1	3	CTNNB1
Pubmed	28627610	Silencing DEK downregulates cervical cancer tumorigenesis and metastasis via the DEK/p-Ser9-GSK-3?/p-Tyr216-GSK-3?/?-catenin axis.	Pubmed	0.006807	1	0.0089	0.1008	1	3	CTNNB1
Pubmed	17289261	Angiotensin II suppresses long-term depression in the lateral amygdala of mice via L-type calcium channels.	Pubmed	0.006807	1	0.0089	0.1008	1	3	CACNA1C
Pubmed	19204372	Both the RGS domain and the six C-terminal amino acids of mouse Axin are required for normal embryogenesis.	Pubmed	0.006807	1	0.0089	0.1008	1	3	CTNNB1
Pubmed	16199802	Endothelial lipase modulates HDL but has no effect on atherosclerosis development in apoE-/- and LDLR-/- mice.	Pubmed	0.006807	1	0.0089	0.1008	1	3	APOE
Pubmed	27378242	EYA4 functions as tumor suppressor gene and prognostic marker in pancreatic ductal adenocarcinoma through ?-catenin/ID2 pathway.	Pubmed	0.006807	1	0.0089	0.1008	1	3	CTNNB1
Pubmed	27643439	Angiotensin receptors and ?-catenin regulate brain endothelial integrity in malaria.	Pubmed	0.006807	1	0.0089	0.1008	1	3	CTNNB1
Pubmed	28542148	Modulation of liver regeneration via myeloid PTEN deficiency.	Pubmed	0.006807	1	0.0089	0.1008	1	3	PTEN
Pubmed	15955385	Relationship of obesity and visceral adiposity with serum concentrations of CRP, TNF-alpha and IL-6.	Pubmed	0.006807	1	0.0089	0.1008	1	3	IL6
Pubmed	22095726	Pressure-overload-induced subcellular relocalization/oxidation of soluble guanylyl cyclase in the heart modulates enzyme stimulation.	Pubmed	0.006807	1	0.0089	0.1008	1	3	GUCY1A1
Pubmed	22020146	Angiotensin II induces extracellular matrix metalloproteinase inducer expression via an AT1R dependent pathway in aortic atherosclerotic plaque in apolipoprotein E knockout mice.	Pubmed	0.006807	1	0.0089	0.1008	1	3	APOE
Pubmed	30970294	MicroRNA-142-3p/MALAT1 inhibits lung cancer progression through repressing ?-catenin expression.	Pubmed	0.006807	1	0.0089	0.1008	1	3	CTNNB1
Pubmed	11044439	A scaffold protein in the c-Jun NH2-terminal kinase signaling pathways suppresses the extracellular signal-regulated kinase signaling pathways.	Pubmed	0.006807	1	0.0089	0.1008	1	3	RAF1
Pubmed	28542126	Human MSCs promotes colorectal cancer epithelial-mesenchymal transition and progression via CCL5/?-catenin/Slug pathway.	Pubmed	0.006807	1	0.0089	0.1008	1	3	CTNNB1
Pubmed	28448973	Downregulations of CD36 and Calpain-1, Inflammation, and Atherosclerosis by Simvastatin in Apolipoprotein E Knockout Mice.	Pubmed	0.006807	1	0.0089	0.1008	1	3	APOE
Pubmed	20927107	A redox switch in angiotensinogen modulates angiotensin release.	Pubmed	0.006807	1	0.0089	0.1008	1	3	AGT
Pubmed	28806393	CRAF gene fusions in pediatric low-grade gliomas define a distinct drug response based on dimerization profiles.	Pubmed	0.006807	1	0.0089	0.1008	1	3	RAF1
Pubmed	34399990	LINC00882 Plays a Tumor-promoter Role in Colorectal Cancer by Targeting miR-3619-5p to Up-regulate CTNNB1.	Pubmed	0.006807	1	0.0089	0.1008	1	3	CTNNB1
Pubmed	27667451	[Brd3 promotes IL-6 production via enhancing acetylase CBP recruitment and histone 3 acetylation within IL6 promoter].	Pubmed	0.006807	1	0.0089	0.1008	1	3	IL6
Pubmed	28419090	The co-existence of transcriptional activator and transcriptional repressor MEF2 complexes influences tumor aggressiveness.	Pubmed	0.006807	1	0.0089	0.1008	1	3	MEF2A
Pubmed	12429629	Elevated Skp2 protein expression in human prostate cancer: association with loss of the cyclin-dependent kinase inhibitor p27 and PTEN and with reduced recurrence-free survival.	Pubmed	0.006807	1	0.0089	0.1008	1	3	PTEN
Pubmed	28591194	Regulation of neural stem cell proliferation and differentiation by Kinesin family member 2a.	Pubmed	0.006807	1	0.0089	0.1008	1	3	CTNNB1
Pubmed	27012187	Long non-coding RNA CASC11 interacts with hnRNP-K and activates the WNT/?-catenin pathway to promote growth and metastasis in colorectal cancer.	Pubmed	0.006807	1	0.0089	0.1008	1	3	CTNNB1
Pubmed	29927735	ACE I/D gene variant predicts ACE enzyme content in blood but not the ACE, UCP2, and UCP3 protein content in human skeletal muscle in the Gene SMART study.	Pubmed	0.006807	1	0.0089	0.1008	1	3	ACE
Pubmed	35318338	Angiopathic activity of LRG1 is induced by the IL-6/STAT3 pathway.	Pubmed	0.006807	1	0.0089	0.1008	1	3	IL6
Pubmed	29036223	Evaluation of blood-brain barrier function by quotient alpha2 macroglobulin and its relationship with interleukin-6 and complement component 3 levels in neuropsychiatric systemic lupus erythematosus.	Pubmed	0.006807	1	0.0089	0.1008	1	3	IL6
Pubmed	9712836	S100A13 is involved in the regulation of fibroblast growth factor-1 and p40 synaptotagmin-1 release in vitro.	Pubmed	0.006807	1	0.0089	0.1008	1	3	SYT1
Pubmed	31437568	MicroCT analyses of mouse femoral neck architecture.	Pubmed	0.006807	1	0.0089	0.1008	1	3	LRP5
Pubmed	25753878	miR-155 and miR-146b negatively regulates IL6 in Helicobacter pylori (cagA+) infected gastroduodenal ulcer.	Pubmed	0.006807	1	0.0089	0.1008	1	3	IL6
Pubmed	23576749	Bone marrow injection stimulates hepatic ductular reactions in the absence of injury via macrophage-mediated TWEAK signaling.	Pubmed	0.006807	1	0.0089	0.1008	1	3	TNFSF12
Pubmed	21532622	E2F1 suppresses Wnt/?-catenin activity through transactivation of ?-catenin interacting protein ICAT.	Pubmed	0.006807	1	0.0089	0.1008	1	3	CTNNB1
Pubmed	31271881	Tumor-specific inhibitory action of decorin on different hepatoma cell lines.	Pubmed	0.006807	1	0.0089	0.1008	1	3	CTNNB1
Pubmed	19566553	Genetic susceptibility to viral exposure may increase the risk of cerebral palsy.	Pubmed	0.006807	1	0.0089	0.1008	1	3	IL6
Pubmed	24815086	The influence of apolipoprotein A5 T-1131C and apolipoprotein E common genetic variants on the levels of hemostatic markers in dyslipidemic patients.	Pubmed	0.006807	1	0.0089	0.1008	1	3	APOE
Pubmed	17471559	Patterns of PIK3CA alterations in familial colorectal and endometrial carcinoma.	Pubmed	0.006807	1	0.0089	0.1008	1	3	PTEN
Pubmed	20110328	Vitamin A facilitates enteric nervous system precursor migration by reducing Pten accumulation.	Pubmed	0.006807	1	0.0089	0.1008	1	3	PTEN
Pubmed	34542797	The TWEAK/Fn14/CD163 axis-implications for metabolic disease.	Pubmed	0.006807	1	0.0089	0.1008	1	3	TNFSF12
Pubmed	36618429	MST1 controls murine neutrophil homeostasis	Pubmed	0.006807	1	0.0089	0.1008	1	3	MST1
Pubmed	19375649	Expression of the adaptor protein Lnk in leukemia cells.	Pubmed	0.006807	1	0.0089	0.1008	1	3	SH2B3
Pubmed	19892410	Lack of association between antipsychotic-induced extrapyramidal symptoms and polymorphisms in dopamine metabolism and transport genes.	Pubmed	0.006807	1	0.0089	0.1008	1	3	ACE
Pubmed	30013108	IRE1? governs cytoskeleton remodelling and cell migration through a direct interaction with filamin A.	Pubmed	0.006807	1	0.0089	0.1008	1	3	TBR1
Pubmed	21245987	Connective tissue growth factor reacts as an IL-6/STAT3-regulated hepatic negative acute phase protein.	Pubmed	0.006807	1	0.0089	0.1008	1	3	IL6
Pubmed	36344675	Identification of a novel GR-ARID1a-P53BP1 protein complex involved in DNA damage repair and cell cycle regulation.	Pubmed	0.006807	1	0.0089	0.1008	1	3	ARID1A
Pubmed	21094218	Simultaneously reduced NKCC1 and Na,K-ATPase expression in murine cochlear lateral wall contribute to conservation of endocochlear potential following a sensorineural hearing loss.	Pubmed	0.006807	1	0.0089	0.1008	1	3	SLC12A2
Pubmed	25297992	Tumor necrosis factor alpha and interleukin-6 facilitate corneal lymphangiogenesis in response to herpes simplex virus 1 infection.	Pubmed	0.006807	1	0.0089	0.1008	1	3	IL6
Pubmed	14559824	PTEN reverses MDM2-mediated chemotherapy resistance by interacting with p53 in acute lymphoblastic leukemia cells.	Pubmed	0.006807	1	0.0089	0.1008	1	3	PTEN
Pubmed	36800588	TCF7L2, CASC8, and GREM1 polymorphism and colorectal cancer in south-eastern Romanian population.	Pubmed	0.006807	1	0.0089	0.1008	1	3	TCF7L2
Pubmed	27488529	TG2 and NF-?B Signaling Coordinates the Survival of Mantle Cell Lymphoma Cells via IL6-Mediated Autophagy.	Pubmed	0.006807	1	0.0089	0.1008	1	3	IL6
Pubmed	14659593	Effects of aging on mortality, hypothermia, and cytokine induction in mice with endotoxemia or sepsis.	Pubmed	0.006807	1	0.0089	0.1008	1	3	IL6
Pubmed	34049975	Apolipoprotein E Promotes Immune Suppression in Pancreatic Cancer through NF-?B-Mediated Production of CXCL1.	Pubmed	0.006807	1	0.0089	0.1008	1	3	APOE
Pubmed	35624211	Single-cell RNA sequencing reveals evolution of immune landscape during glioblastoma progression.	Pubmed	0.006807	1	0.0089	0.1008	1	3	PTEN
Pubmed	15367667	BRCA1-dependent ubiquitination of gamma-tubulin regulates centrosome number.	Pubmed	0.006807	1	0.0089	0.1008	1	3	TUBG1
Pubmed	17420249	Phosphorylated galectin-3 mediates tumor necrosis factor-related apoptosis-inducing ligand signaling by regulating phosphatase and tensin homologue deleted on chromosome 10 in human breast carcinoma cells.	Pubmed	0.006807	1	0.0089	0.1008	1	3	PTEN
Pubmed	23983127	Succinate dehydrogenase 5 (SDH5) regulates glycogen synthase kinase 3?-?-catenin-mediated lung cancer metastasis.	Pubmed	0.006807	1	0.0089	0.1008	1	3	CTNNB1
Pubmed	21060874	Selective chemokine receptor usage by central nervous system myeloid cells in CCR2-red fluorescent protein knock-in mice.	Pubmed	0.006807	1	0.0089	0.1008	1	3	APOE
Pubmed	19708171	A study of three candidate genes for pre-eclampsia in a Sinhalese population from Sri Lanka.	Pubmed	0.006807	1	0.0089	0.1008	1	3	AGT
Pubmed	25163637	Symmetrical and asymmetrical division analysis provides evidence for a hierarchy of prostate epithelial cell lineages.	Pubmed	0.006807	1	0.0089	0.1008	1	3	PTEN
Pubmed	22526419	Regulation of nuclear TDP-43 by NR2A-containing NMDA receptors and PTEN.	Pubmed	0.006807	1	0.0089	0.1008	1	3	PTEN
Pubmed	22105366	NF-?B and STAT3 cooperatively induce IL6 in starved cancer cells.	Pubmed	0.006807	1	0.0089	0.1008	1	3	IL6
Pubmed	34167064	Phospho-?-catenin expression in primary and metastatic melanomas and in tumor-free visceral tissues, and associations with expression of PD-L1 and PD-L2.	Pubmed	0.006807	1	0.0089	0.1008	1	3	CTNNB1
Pubmed	30304655	Classification and Personalized Prognosis in Myeloproliferative Neoplasms.	Pubmed	0.006807	1	0.0089	0.1008	1	3	MPL
Pubmed	30652310	SP1-SYNE1-AS1-miR-525-5p feedback loop regulates Ang-II-induced cardiac hypertrophy.	Pubmed	0.006807	1	0.0089	0.1008	1	3	AGT
Pubmed	25163657	FAK is required for c-Met/?-catenin-driven hepatocarcinogenesis.	Pubmed	0.006807	1	0.0089	0.1008	1	3	CTNNB1
Pubmed	12070348	The aspartate-257 of presenilin 1 is indispensable for mouse development and production of beta-amyloid peptides through beta-catenin-independent mechanisms.	Pubmed	0.006807	1	0.0089	0.1008	1	3	CTNNB1
Pubmed	29315835	FTO regulates the chemo-radiotherapy resistance of cervical squamous cell carcinoma (CSCC) by targeting ?-catenin through mRNA demethylation.	Pubmed	0.006807	1	0.0089	0.1008	1	3	CTNNB1
Pubmed	30630985	NCOA4 maintains murine erythropoiesis via cell autonomous and non-autonomous mechanisms.	Pubmed	0.006807	1	0.0089	0.1008	1	3	EPOR
Pubmed	12958313	hSef inhibits PC-12 cell differentiation by interfering with Ras-mitogen-activated protein kinase MAPK signaling.	Pubmed	0.006807	1	0.0089	0.1008	1	3	FGFR1
Pubmed	22940072	Combined inhibition of c-Abl and PDGF receptors for prevention and treatment of murine sclerodermatous chronic graft-versus-host disease.	Pubmed	0.006807	1	0.0089	0.1008	1	3	PDGFRA
Pubmed	8001124	The helix-loop-helix gene E2A is required for B cell formation.	Pubmed	0.006807	1	0.0089	0.1008	1	3	TCF4
Pubmed	14557255	Direct determination of the interleukin-6 binding epitope of the interleukin-6 receptor by NMR spectroscopy.	Pubmed	0.006807	1	0.0089	0.1008	1	3	IL6
Pubmed	22298084	Phosphatase PTEN is critically involved in post-myocardial infarction remodeling through the Akt/interleukin-10 signaling pathway.	Pubmed	0.006807	1	0.0089	0.1008	1	3	PTEN
Pubmed	28945738	Formation of a TBX20-CASZ1 protein complex is protective against dilated cardiomyopathy and critical for cardiac homeostasis.	Pubmed	0.006807	1	0.0089	0.1008	1	3	CASZ1
Pubmed	19735729	Direct binding of Grb2 SH3 domain to FGFR2 regulates SHP2 function.	Pubmed	0.006807	1	0.0089	0.1008	1	3	PTPN11
Pubmed	36057907	Role of urinary Neutrophil Gelatinase-Associated Lipocalin (NGAL), Monocyte Chemoattractant Protein-1(MCP-1), and Interleukin-6(IL-6) as biomarkers in pediatric patients with hydronephrosis.	Pubmed	0.006807	1	0.0089	0.1008	1	3	IL6
Pubmed	29158291	RAD51C/XRCC3 Facilitates Mitochondrial DNA Replication and Maintains Integrity of the Mitochondrial Genome.	Pubmed	0.006807	1	0.0089	0.1008	1	3	RAD51C
Pubmed	22467660	Cutting edge: Inhibition of IL-6 trans-signaling protects from malaria-induced lethality in mice.	Pubmed	0.006807	1	0.0089	0.1008	1	3	IL6
Pubmed	30593567	Different roles of E proteins in t(8;21) leukemia: E2-2 compromises the function of AETFC and negatively regulates leukemogenesis.	Pubmed	0.006807	1	0.0089	0.1008	1	3	TCF4
Pubmed	17517646	Vitamin D receptor is essential for normal keratinocyte stem cell function.	Pubmed	0.006807	1	0.0089	0.1008	1	3	CTNNB1
Pubmed	25246427	The impact of coexisting genetic mutations on murine optic glioma biology.	Pubmed	0.006807	1	0.0089	0.1008	1	3	PTEN
Pubmed	20229095	Cholesterol efflux via ATP-binding cassette transporter A1 (ABCA1) and cholesterol uptake via the LDL receptor influences cholesterol-induced impairment of beta cell function in mice.	Pubmed	0.006807	1	0.0089	0.1008	1	3	APOE
Pubmed	29266414	Clinical and biological characterization of MPN patients harboring two driver mutations, a French intergroup of myeloproliferative neoplasms (FIM) study.	Pubmed	0.006807	1	0.0089	0.1008	1	3	MPL
Pubmed	24986690	Clinical effect of driver mutations of JAK2, CALR, or MPL in primary myelofibrosis.	Pubmed	0.006807	1	0.0089	0.1008	1	3	MPL
Pubmed	30003758	Deregulation of p53/survivin apoptotic markers correlated to PTEN expression in pterygium neoplastic cells.	Pubmed	0.006807	1	0.0089	0.1008	1	3	PTEN
Pubmed	17955262	Moderate reduction of Norrin signaling activity associated with the causative missense mutations identified in patients with familial exudative vitreoretinopathy.	Pubmed	0.006807	1	0.0089	0.1008	1	3	LRP5
Pubmed	34155062	TWEAK Signaling Pathway Blockade Slows Cyst Growth and Disease Progression in Autosomal Dominant Polycystic Kidney Disease.	Pubmed	0.006807	1	0.0089	0.1008	1	3	TNFSF12
Pubmed	35030476	Associations between AGT, MTHFR, and VEGF gene polymorphisms and preeclampsia in the Chinese population.	Pubmed	0.006807	1	0.0089	0.1008	1	3	AGT
Pubmed	29217477	Activation of hepatic Nogo-B receptor expression-A new anti-liver steatosis mechanism of statins.	Pubmed	0.006807	1	0.0089	0.1008	1	3	APOE
Pubmed	28639896	SGK2 promotes hepatocellular carcinoma progression and mediates GSK-3?/?-catenin signaling in HCC cells.	Pubmed	0.006807	1	0.0089	0.1008	1	3	CTNNB1
Pubmed	23934108	Mechanism of MEK inhibition determines efficacy in mutant KRAS- versus BRAF-driven cancers.	Pubmed	0.006807	1	0.0089	0.1008	1	3	RAF1
Pubmed	18636119	Coxsackievirus and adenovirus receptor (CAR) mediates atrioventricular-node function and connexin 45 localization in the murine heart.	Pubmed	0.006807	1	0.0089	0.1008	1	3	CTNNB1
Pubmed	32011822	Meta-analysis and field synopsis of genetic variants associated with the risk and severity of acute pancreatitis.	Pubmed	0.006807	1	0.0089	0.1008	1	3	IL6
Pubmed	26982722	The amino acid sensor GCN2 controls gut inflammation by inhibiting inflammasome activation.	Pubmed	0.006807	1	0.0089	0.1008	1	3	EIF2AK4
Pubmed	28098558	Platelet-derived growth factor (PDGF) signaling directs cardiomyocyte movement toward the midline during heart tube assembly.	Pubmed	0.006807	1	0.0089	0.1008	1	3	PDGFRA
Pubmed	21990364	Inhibition of classic signaling is a novel function of soluble glycoprotein 130 (sgp130), which is controlled by the ratio of interleukin 6 and soluble interleukin 6 receptor.	Pubmed	0.006807	1	0.0089	0.1008	1	3	IL6
Pubmed	28806404	RIG-I and IL-6 are negative-feedback regulators of STING induced by double-stranded DNA.	Pubmed	0.006807	1	0.0089	0.1008	1	3	IL6
Pubmed	31881079	IPO11 mediates ?catenin nuclear import in a subset of colorectal cancers.	Pubmed	0.006807	1	0.0089	0.1008	1	3	CTNNB1
Pubmed	22019000	A meta-analysis of tumor necrosis factor-alpha, interleukin-6, and interleukin-10 in preeclampsia.	Pubmed	0.006807	1	0.0089	0.1008	1	3	IL6
Pubmed	7504175	Pleiotropic insulin signals are engaged by multisite phosphorylation of IRS-1.	Pubmed	0.006807	1	0.0089	0.1008	1	3	PTPN11
Pubmed	22705054	Genomic deletion of PTEN is associated with tumor progression and early PSA recurrence in ERG fusion-positive and fusion-negative prostate cancer.	Pubmed	0.006807	1	0.0089	0.1008	1	3	PTEN
Pubmed	22480688	LPS activates ADAM9 dependent shedding of ACE from endothelial cells.	Pubmed	0.006807	1	0.0089	0.1008	1	3	ACE
Pubmed	15752767	Circulating adhesion molecules in apoE-deficient mouse strains with different atherosclerosis susceptibility.	Pubmed	0.006807	1	0.0089	0.1008	1	3	APOE
Pubmed	23383107	Reduction of connexin36 content by ICER-1 contributes to insulin-secreting cells apoptosis induced by oxidized LDL particles.	Pubmed	0.006807	1	0.0089	0.1008	1	3	APOE
Pubmed	15269218	Deficiency of ABCA1 impairs apolipoprotein E metabolism in brain.	Pubmed	0.006807	1	0.0089	0.1008	1	3	APOE
Pubmed	34371011	Expression of activator proteins of SHH/GLI and PI3K/Akt/mTORC1 signaling pathways in human gliomas is associated with high grade tumors.	Pubmed	0.006807	1	0.0089	0.1008	1	3	PTEN
Pubmed	30664209	Upregulation of miR?33b promotes endometriosis via inhibition of Wnt/??catenin signaling and ZEB1 expression.	Pubmed	0.006807	1	0.0089	0.1008	1	3	CTNNB1
Pubmed	20651068	A germline gain-of-function mutation in Ptpn11 (Shp-2) phosphatase induces myeloproliferative disease by aberrant activation of hematopoietic stem cells.	Pubmed	0.006807	1	0.0089	0.1008	1	3	PTPN11
Pubmed	22288735	Angiotensin-converting enzyme 2 regulates renal atrial natriuretic peptide through angiotensin-(1-7).	Pubmed	0.006807	1	0.0089	0.1008	1	3	AGT
Pubmed	29712939	Essential Role of the a3 Isoform of V-ATPase in Secretory Lysosome Trafficking via Rab7 Recruitment.	Pubmed	0.006807	1	0.0089	0.1008	1	3	TCIRG1
Pubmed	20229017	IL-6/STAT3/TFF3 signaling regulates human biliary epithelial cell migration and wound healing in vitro.	Pubmed	0.006807	1	0.0089	0.1008	1	3	IL6
Pubmed	22007077	Long-term dipeptidyl-peptidase 4 inhibition reduces atherosclerosis and inflammation via effects on monocyte recruitment and chemotaxis.	Pubmed	0.006807	1	0.0089	0.1008	1	3	APOE
Pubmed	25667444	GLI1, CTNNB1 and NOTCH1 protein expression in a thymic epithelial malignancy tissue microarray.	Pubmed	0.006807	1	0.0089	0.1008	1	3	CTNNB1
Pubmed	16873708	Genetic and acquired inflammatory conditions are synergistically associated with early carotid atherosclerosis.	Pubmed	0.006807	1	0.0089	0.1008	1	3	IL6
Pubmed	10529267	Analysis of expression of genes involved in apolipoprotein E-based lipoprotein metabolism in pregnant mice deficient in the receptor-associated protein, the low density lipoprotein receptor, or apolipoprotein E.	Pubmed	0.006807	1	0.0089	0.1008	1	3	APOE
Pubmed	24685694	miR-181a mediates metabolic shift in colon cancer cells via the PTEN/AKT pathway.	Pubmed	0.006807	1	0.0089	0.1008	1	3	PTEN
Pubmed	26416960	Reevaluating ?E-catenin monomer and homodimer functions by characterizing E-cadherin/?E-catenin chimeras.	Pubmed	0.006807	1	0.0089	0.1008	1	3	CTNNB1
Pubmed	33168840	Genetic analyses in mouse fibroblast and melanoma cells demonstrate novel roles for PDGF-AB ligand and PDGF receptor alpha.	Pubmed	0.006807	1	0.0089	0.1008	1	3	PDGFRA
Pubmed	16126725	Cadherins mediate both the association between PS1 and beta-catenin and the effects of PS1 on beta-catenin stability.	Pubmed	0.006807	1	0.0089	0.1008	1	3	CTNNB1
Pubmed	33538241	HOTAIR suppresses PTEN via DNMT3b and confers drug resistance in acute myeloid leukemia.	Pubmed	0.006807	1	0.0089	0.1008	1	3	PTEN
Pubmed	25679447	Exploring prostate cancer genome reveals simultaneous losses of PTEN, FAS and PAPSS2 in patients with PSA recurrence after radical prostatectomy.	Pubmed	0.006807	1	0.0089	0.1008	1	3	PTEN
Pubmed	23973784	Potent inhibition of L-type Ca2+ currents by a Rad variant associated with congestive heart failure.	Pubmed	0.006807	1	0.0089	0.1008	1	3	CACNA1C
Pubmed	26740630	Pin1-mediated Modification Prolongs the Nuclear Retention of ?-Catenin in Wnt3a-induced Osteoblast Differentiation.	Pubmed	0.006807	1	0.0089	0.1008	1	3	CTNNB1
Pubmed	17764657	Down-regulation of MUC1 in cancer cells inhibits cell migration by promoting E-cadherin/catenin complex formation.	Pubmed	0.006807	1	0.0089	0.1008	1	3	CTNNB1
Pubmed	30833574	ACVR1 R206H cooperates with H3.1K27M in promoting diffuse intrinsic pontine glioma pathogenesis.	Pubmed	0.006807	1	0.0089	0.1008	1	3	PTEN
Pubmed	27765819	Brucella abortus down-regulates MHC class II by the IL-6-dependent inhibition of CIITA through the downmodulation of IFN regulatory factor-1 (IRF-1).	Pubmed	0.006807	1	0.0089	0.1008	1	3	IL6
Pubmed	28062540	Adiponectin association with T-cadherin protects against neointima proliferation and atherosclerosis.	Pubmed	0.006807	1	0.0089	0.1008	1	3	APOE
Pubmed	16427731	Polymorphisms of interleukin-6, hepatic lipase and calpain-10 genes, and preeclampsia.	Pubmed	0.006807	1	0.0089	0.1008	1	3	IL6
Pubmed	26715682	Reactive Oxygen Species Can Provide Atheroprotection via NOX4-Dependent Inhibition of Inflammation and Vascular Remodeling.	Pubmed	0.006807	1	0.0089	0.1008	1	3	APOE
Pubmed	16439706	Glucose-6-phosphate dehydrogenase deficiency decreases vascular superoxide and atherosclerotic lesions in apolipoprotein E(-/-) mice.	Pubmed	0.006807	1	0.0089	0.1008	1	3	APOE
Pubmed	14706341	Downregulation of caveolin-1 function by EGF leads to the loss of E-cadherin, increased transcriptional activity of beta-catenin, and enhanced tumor cell invasion.	Pubmed	0.006807	1	0.0089	0.1008	1	3	CTNNB1
Pubmed	19796758	Comprehensive analysis of complement factor H and LOC387715/ARMS2/HTRA1 variants with respect to phenotype in advanced age-related macular degeneration.	Pubmed	0.006807	1	0.0089	0.1008	1	3	HTRA1
Pubmed	22213145	Ars2 is overexpressed in human cholangiocarcinomas and its depletion increases PTEN and PDCD4 by decreasing microRNA-21.	Pubmed	0.006807	1	0.0089	0.1008	1	3	PTEN
Pubmed	34613626	Lysine methyltransferase 2D regulates muscle fiber size and muscle cell differentiation.	Pubmed	0.006807	1	0.0089	0.1008	1	3	KMT2D
Pubmed	23948778	Prolactin promotes normal liver growth, survival, and regeneration in rodents: effects on hepatic IL-6, suppressor of cytokine signaling-3, and angiogenesis.	Pubmed	0.006807	1	0.0089	0.1008	1	3	IL6
Pubmed	26896280	FGFR1 Induces Glioblastoma Radioresistance through the PLC?/Hif1? Pathway.	Pubmed	0.006807	1	0.0089	0.1008	1	3	FGFR1
Pubmed	24624456	PTEN/PI3K/mTOR/B7-H1 signaling pathway regulates cell progression and immuno-resistance in pancreatic cancer.	Pubmed	0.006807	1	0.0089	0.1008	1	3	PTEN
Pubmed	23564668	NADPH oxidase 1 plays a key role in diabetes mellitus-accelerated atherosclerosis.	Pubmed	0.006807	1	0.0089	0.1008	1	3	APOE
Pubmed	18974301	(Pro)renin receptor promotes choroidal neovascularization by activating its signal transduction and tissue renin-angiotensin system.	Pubmed	0.006807	1	0.0089	0.1008	1	3	AGT
Pubmed	19745193	Pulmonary responses to subacute ozone exposure in obese vs. lean mice.	Pubmed	0.006807	1	0.0089	0.1008	1	3	IL6
Pubmed	24398989	Expression of CXCR4, MMP-13 and ?-catenin in different histological subtypes of facial basal cell carcinoma.	Pubmed	0.006807	1	0.0089	0.1008	1	3	CTNNB1
Pubmed	16476742	Phosphorylation of beta-catenin by cyclic AMP-dependent protein kinase.	Pubmed	0.006807	1	0.0089	0.1008	1	3	CTNNB1
Pubmed	30747214	IL?6 prevents CXCL8?induced stimulation of EpCAM expression in ovarian cancer cells.	Pubmed	0.006807	1	0.0089	0.1008	1	3	IL6
Pubmed	24408972	TWEAK/Fn14 pathway is a novel mediator of retinal neovascularization.	Pubmed	0.006807	1	0.0089	0.1008	1	3	TNFSF12
Pubmed	17182572	Brahma-related gene 1-dependent STAT3 recruitment at IL-6-inducible genes.	Pubmed	0.006807	1	0.0089	0.1008	1	3	IL6
Pubmed	16738313	The beta-catenin/T-cell factor/lymphocyte enhancer factor signaling pathway is required for normal and stress-induced cardiac hypertrophy.	Pubmed	0.006807	1	0.0089	0.1008	1	3	CTNNB1
Pubmed	18579758	Association of protein tyrosine phosphatases (PTPs)-1B with c-Met receptor and modulation of corneal epithelial wound healing.	Pubmed	0.006807	1	0.0089	0.1008	1	3	PTPN11
Pubmed	16738322	p18 Ink4c and Pten constrain a positive regulatory loop between cell growth and cell cycle control.	Pubmed	0.006807	1	0.0089	0.1008	1	3	PTEN
Pubmed	19637226	Depletion of macrophages in mice results in higher dengue virus titers and highlights the role of macrophages for virus control.	Pubmed	0.006807	1	0.0089	0.1008	1	3	PTPN11
Pubmed	17979146	Beta-catenin mediates alteration in cell proliferation, motility and invasion of prostate cancer cells by differential expression of E-cadherin and protein kinase D1.	Pubmed	0.006807	1	0.0089	0.1008	1	3	CTNNB1
Pubmed	21953462	MicroRNA-18a enhances the interleukin-6-mediated production of the acute-phase proteins fibrinogen and haptoglobin in human hepatocytes.	Pubmed	0.006807	1	0.0089	0.1008	1	3	IL6
Pubmed	16450155	Hydrochlorothiazide efficacy and polymorphisms in ACE, ADD1 and GNB3 in healthy, male volunteers.	Pubmed	0.006807	1	0.0089	0.1008	1	3	ACE
Pubmed	31077665	Clinical and Molecular Characterization of Familial Exudative Vitreoretinopathy Associated With Microcephaly.	Pubmed	0.006807	1	0.0089	0.1008	1	3	LRP5
Pubmed	19902429	Galectin-9 expands immunosuppressive macrophages to ameliorate T-cell-mediated lung inflammation.	Pubmed	0.006807	1	0.0089	0.1008	1	3	IL6
Pubmed	18988889	Brief report: increased apoptosis in advanced atherosclerotic lesions of Apoe-/- mice lacking macrophage Bcl-2.	Pubmed	0.006807	1	0.0089	0.1008	1	3	APOE
Pubmed	32737433	Oncogenic Smurf1 promotes PTEN wild-type glioblastoma growth by mediating PTEN ubiquitylation.	Pubmed	0.006807	1	0.0089	0.1008	1	3	PTEN
Pubmed	15860756	Angiotensin II enhances interleukin-18 mediated inflammatory gene expression in vascular smooth muscle cells: a novel cross-talk in the pathogenesis of atherosclerosis.	Pubmed	0.006807	1	0.0089	0.1008	1	3	AGT
Pubmed	32461237	CCL17 in Inflammation and Pain.	Pubmed	0.006807	1	0.0089	0.1008	1	3	IL6
Pubmed	16464738	Genetic variation in pro-inflammatory cytokines (interleukin-1beta, interleukin-1alpha and interleukin-6) associated with the aggressive forms, survival, and relapse prediction of breast carcinoma.	Pubmed	0.006807	1	0.0089	0.1008	1	3	IL6
Pubmed	33433858	Expression of fibroblast growth factor receptor1, -2c, and -3c transcripts in mouse molars after tooth eruption.	Pubmed	0.006807	1	0.0089	0.1008	1	3	FGFR1
Pubmed	16464741	Association between interleukin-6 polymorphism and age-at-onset of type 1 diabetes. Epistatic influences of the tumor necrosis factor-alpha and interleukin-1beta polymorphisms.	Pubmed	0.006807	1	0.0089	0.1008	1	3	IL6
Pubmed	17979184	N-glycosylation affects the adhesive function of E-Cadherin through modifying the composition of adherens junctions (AJs) in human breast carcinoma cell line MDA-MB-435.	Pubmed	0.006807	1	0.0089	0.1008	1	3	CTNNB1
Pubmed	24842874	T cell-intrinsic role of IL-6 signaling in primary and memory responses.	Pubmed	0.006807	1	0.0089	0.1008	1	3	IL6
Pubmed	17182550	Dectin-1 interaction with tetraspanin CD37 inhibits IL-6 production.	Pubmed	0.006807	1	0.0089	0.1008	1	3	IL6
Pubmed	17850925	Abeta(1-42) stimulated T cells express P-PKC-delta and P-PKC-zeta in Alzheimer disease.	Pubmed	0.006807	1	0.0089	0.1008	1	3	PRKCZ
Pubmed	29339718	Injury-activated glial cells promote wound healing of the adult skin in mice.	Pubmed	0.006807	1	0.0089	0.1008	1	3	PTEN
Pubmed	27728797	SOX2 Determines Lineage Restriction: Modeling Lung Squamous Cell Carcinoma in the Mouse.	Pubmed	0.006807	1	0.0089	0.1008	1	3	PTEN
Pubmed	26945839	A Crosstalk Between K ras (Kirsten Rat Sarcoma Viral Oncogene Homologue) and Adherence Molecular Complex Leads to Disassociation of Cells-A Possible Contribution Towards Metastasis in Colorectal Cancer.	Pubmed	0.006807	1	0.0089	0.1008	1	3	CTNNB1
Pubmed	27608842	Circulating levels of C-reactive protein, interleukin-6 and tumor necrosis factor-? and risk of colorectal adenomas: a meta-analysis.	Pubmed	0.006807	1	0.0089	0.1008	1	3	IL6
Pubmed	29724817	Myeloid ?-Catenin Deficiency Exacerbates Atherosclerosis in Low-Density Lipoprotein Receptor-Deficient Mice.	Pubmed	0.006807	1	0.0089	0.1008	1	3	CTNNB1
Pubmed	26068882	The Cdc42 Effector Kinase PAK4 Localizes to Cell-Cell Junctions and Contributes to Establishing Cell Polarity.	Pubmed	0.006807	1	0.0089	0.1008	1	3	CTNNB1
Pubmed	27266524	Continual removal of H3K9 promoter methylation by Jmjd2 demethylases is vital for ESC self-renewal and early development.	Pubmed	0.006807	1	0.0089	0.1008	1	3	KDM4B
Pubmed	23782956	CRM1 and its ribosome export adaptor NMD3 localize to the nucleolus and affect rRNA synthesis.	Pubmed	0.006807	1	0.0089	0.1008	1	3	POLR1A
Pubmed	29555474	R-spondin3-LGR4 signaling protects hepatocytes against DMOG-induced hypoxia/reoxygenation injury through activating ?-catenin.	Pubmed	0.006807	1	0.0089	0.1008	1	3	CTNNB1
Pubmed	19409565	Overexpression of antioxidant enzymes in ApoE-deficient mice suppresses benzo(a)pyrene-accelerated atherosclerosis.	Pubmed	0.006807	1	0.0089	0.1008	1	3	APOE
Pubmed	24671027	Overexpression of S100A7 protects LPS-induced mitochondrial dysfunction and stimulates IL-6 and IL-8 in HaCaT cells.	Pubmed	0.006807	1	0.0089	0.1008	1	3	IL6
Pubmed	24374972	Activation of CXCR7 limits atherosclerosis and improves hyperlipidemia by increasing cholesterol uptake in adipose tissue.	Pubmed	0.006807	1	0.0089	0.1008	1	3	APOE
Pubmed	21691937	Correlations of urinary biomarkers, TNF-like weak inducer of apoptosis (TWEAK), osteoprotegerin (OPG), monocyte chemoattractant protein-1 (MCP-1), and IL-8 with lupus nephritis.	Pubmed	0.006807	1	0.0089	0.1008	1	3	TNFSF12
Pubmed	19688824	Phosphoglycerate kinase 1 a promoting enzyme for peritoneal dissemination in gastric cancer.	Pubmed	0.006807	1	0.0089	0.1008	1	3	CTNNB1
Pubmed	22034493	B-cell aortic homing and atheroprotection depend on Id3.	Pubmed	0.006807	1	0.0089	0.1008	1	3	APOE
Pubmed	20722074	Wnt-3a and Wnt-3 differently stimulate proliferation and neurogenesis of spinal neural precursors and promote neurite outgrowth by canonical signaling.	Pubmed	0.006807	1	0.0089	0.1008	1	3	CTNNB1
Pubmed	33589793	Interleukin-17 upregulation participates in the pathogenesis of heart failure in mice via NF-?B-dependent suppression of SERCA2a and Cav1.2 expression.	Pubmed	0.006807	1	0.0089	0.1008	1	3	CACNA1C
Pubmed	26081897	PCDH10 inhibits cell proliferation of multiple myeloma via the negative regulation of the Wnt/?-catenin/BCL-9 signaling pathway.	Pubmed	0.006807	1	0.0089	0.1008	1	3	CTNNB1
Pubmed	19153669	E-cadherin, beta-catenin, and ZEB1 in malignant progression of cancer.	Pubmed	0.006807	1	0.0089	0.1008	1	3	CTNNB1
Pubmed	21593380	The A2B adenosine receptor promotes Th17 differentiation via stimulation of dendritic cell IL-6.	Pubmed	0.006807	1	0.0089	0.1008	1	3	IL6
Pubmed	10698075	Experimental closed head injury: analysis of neurological outcome, blood-brain barrier dysfunction, intracranial neutrophil infiltration, and neuronal cell death in mice deficient in genes for pro-inflammatory cytokines.	Pubmed	0.006807	1	0.0089	0.1008	1	3	IL6
Pubmed	17530721	Specific gene expression profiles in systemic juvenile idiopathic arthritis.	Pubmed	0.006807	1	0.0089	0.1008	1	3	IL6
Pubmed	23084749	Regulation of CD133 by HDAC6 promotes ?-catenin signaling to suppress cancer cell differentiation.	Pubmed	0.006807	1	0.0089	0.1008	1	3	CTNNB1
Pubmed	28625126	Enhanced Risk for Specific Somatic Myeloproliferative Neoplastic Mutations in Patients with Stroke.	Pubmed	0.006807	1	0.0089	0.1008	1	3	MPL
Pubmed	19483472	PTEN suppression of YY1 induces HIF-2 activity in von-Hippel-Lindau-null renal-cell carcinoma.	Pubmed	0.006807	1	0.0089	0.1008	1	3	PTEN
Pubmed	24960169	Estrogen inhibits LPS-induced IL-6 production in macrophages partially via the nongenomic pathway.	Pubmed	0.006807	1	0.0089	0.1008	1	3	IL6
Pubmed	18553167	E-cadherin core fucosylation regulates nuclear beta-catenin accumulation in lung cancer cells.	Pubmed	0.006807	1	0.0089	0.1008	1	3	CTNNB1
Pubmed	21642958	Distinct functional outputs of PTEN signalling are controlled by dynamic association with ?-arrestins.	Pubmed	0.006807	1	0.0089	0.1008	1	3	PTEN
Pubmed	17576040	Expression of the E-cadherin-catenins complex in sentinel node is related to tumor morphology but not to spread to nonsentinel nodes.	Pubmed	0.006807	1	0.0089	0.1008	1	3	CTNNB1
Pubmed	31089719	Satb2 expression in Foxc1-promoted osteogenic differentiation of MC3T3-E1 cells is negatively regulated by microRNA-103-3p.	Pubmed	0.006807	1	0.0089	0.1008	1	3	FOXC1
Pubmed	18612081	Germ line activation of the Tie2 and SMMHC promoters causes noncell-specific deletion of floxed alleles.	Pubmed	0.006807	1	0.0089	0.1008	1	3	MYH11
Pubmed	11903341	Apolipoproteins AI, B, and E polymorphisms in severe aortic valve stenosis.	Pubmed	0.006807	1	0.0089	0.1008	1	3	APOE
Pubmed	22022523	Augmented atherogenesis in LDL receptor deficient mice lacking both macrophage ABCA1 and ApoE.	Pubmed	0.006807	1	0.0089	0.1008	1	3	APOE
Pubmed	26980204	Human PCSK9 promotes hepatic lipogenesis and atherosclerosis development via apoE- and LDLR-mediated mechanisms.	Pubmed	0.006807	1	0.0089	0.1008	1	3	APOE
Pubmed	25187620	R-spondin1, WNT4, and the CTNNB1 signaling pathway: strict control over ovarian differentiation.	Pubmed	0.006807	1	0.0089	0.1008	1	3	CTNNB1
Pubmed	29158445	PDGFR?/PDGFR? signaling balance modulates progenitor cell differentiation into white and beige adipocytes.	Pubmed	0.006807	1	0.0089	0.1008	1	3	PDGFRA
Pubmed	10845903	Emergency granulopoiesis in G-CSF-deficient mice in response to Candida albicans infection.	Pubmed	0.006807	1	0.0089	0.1008	1	3	IL6
Pubmed	31016789	LncRNA LEF1-AS1 regulates the migration and proliferation of vascular smooth muscle cells by targeting miR-544a/PTEN axis.	Pubmed	0.006807	1	0.0089	0.1008	1	3	PTEN
Pubmed	26499380	Overexpression of Klotho suppresses liver cancer progression and induces cell apoptosis by negatively regulating wnt/?-catenin signaling pathway.	Pubmed	0.006807	1	0.0089	0.1008	1	3	CTNNB1
Pubmed	12128215	Developmental expression of the T-box transcription factor T-bet/Tbx21 during mouse embryogenesis.	Pubmed	0.006807	1	0.0089	0.1008	1	3	TBR1
Pubmed	31927097	Transcriptional regulation of retinol binding protein 4 by Interleukin-6 via peroxisome proliferator-activated receptor ? and CCAAT/Enhancer binding proteins.	Pubmed	0.006807	1	0.0089	0.1008	1	3	IL6
Pubmed	26056945	Piwil1 causes epigenetic alteration of PTEN gene via upregulation of DNA methyltransferase in type I endometrial cancer.	Pubmed	0.006807	1	0.0089	0.1008	1	3	PTEN
Pubmed	24078687	Syndecan-1, a cell surface proteoglycan, negatively regulates initial leukocyte recruitment to the brain across the choroid plexus in murine experimental autoimmune encephalomyelitis.	Pubmed	0.006807	1	0.0089	0.1008	1	3	IL6
Pubmed	27618218	Adventitial MSC-like Cells Are Progenitors of Vascular Smooth Muscle Cells and Drive Vascular Calcification in Chronic Kidney Disease.	Pubmed	0.006807	1	0.0089	0.1008	1	3	APOE
Pubmed	33876327	Glioblastomas with primitive neuronal component harbor a distinct methylation and copy-number profile with inactivation of TP53, PTEN, and RB1.	Pubmed	0.006807	1	0.0089	0.1008	1	3	PTEN
Pubmed	26597883	Sex-Specific Differences in an ApoE(-/-):Ins2(+/Akita) Mouse Model of Accelerated Atherosclerosis.	Pubmed	0.006807	1	0.0089	0.1008	1	3	APOE
Pubmed	23576562	Pak1 kinase links ErbB2 to ?-catenin in transformation of breast epithelial cells.	Pubmed	0.006807	1	0.0089	0.1008	1	3	CTNNB1
Pubmed	24551105	Dendritic cell subset distributions in the aorta in healthy and atherosclerotic mice.	Pubmed	0.006807	1	0.0089	0.1008	1	3	APOE
Pubmed	33966399	Expression and clinical significance of VCAM-1, IL-6, and IL-17A in patients with allergic rhinitis.	Pubmed	0.006807	1	0.0089	0.1008	1	3	IL6
Pubmed	24027047	Liver-specific knockout of GRP94 in mice disrupts cell adhesion, activates liver progenitor cells, and accelerates liver tumorigenesis.	Pubmed	0.006807	1	0.0089	0.1008	1	3	PTEN
Pubmed	24962707	Triple-color FRET analysis reveals conformational changes in the WIP-WASp actin-regulating complex.	Pubmed	0.006807	1	0.0089	0.1008	1	3	WIPF1
Pubmed	24947187	CSNK1E/CTNNB1 are synthetic lethal to TP53 in colorectal cancer and are markers for prognosis.	Pubmed	0.006807	1	0.0089	0.1008	1	3	CTNNB1
Pubmed	27572311	A signaling cascade including ARID1A, GADD45B and DUSP1 induces apoptosis and affects the cell cycle of germ cell cancers after romidepsin treatment.	Pubmed	0.006807	1	0.0089	0.1008	1	3	ARID1A
Pubmed	26500845	TIMP3 interplays with apelin to regulate cardiovascular metabolism in hypercholesterolemic mice.	Pubmed	0.006807	1	0.0089	0.1008	1	3	APOE
Pubmed	27572308	JQ1 suppresses tumor growth via PTEN/PI3K/AKT pathway in endometrial cancer.	Pubmed	0.006807	1	0.0089	0.1008	1	3	PTEN
Pubmed	19914334	Genetic variants of IL-6 and its receptor are not associated with schizophrenia in Taiwan.	Pubmed	0.006807	1	0.0089	0.1008	1	3	IL6
Pubmed	34625711	A novel amplification gene PCI domain containing 2 (PCID2) promotes colorectal cancer through directly degrading a tumor suppressor promyelocytic leukemia (PML).	Pubmed	0.006807	1	0.0089	0.1008	1	3	CTNNB1
Pubmed	12802423	Cow milk angiogenin induces cytokine production in human blood leukocytes.	Pubmed	0.006807	1	0.0089	0.1008	1	3	IL6
Pubmed	9286594	Expression of fibroblast growth factor receptors (FGFR1, FGFR2, FGFR3) in the developing head and face.	Pubmed	0.006807	1	0.0089	0.1008	1	3	FGFR1
Pubmed	28025434	IL-1?, TNF-?, and IL-6 levels in gingival fluid and serum of patients with ischemic stroke.	Pubmed	0.006807	1	0.0089	0.1008	1	3	IL6
Pubmed	17363457	Terminating the stress: peripheral peptidolysis of proopiomelanocortin-derived regulatory hormones by the dermal microvascular endothelial cell extracellular peptidases neprilysin and angiotensin-converting enzyme.	Pubmed	0.006807	1	0.0089	0.1008	1	3	ACE
Pubmed	19578789	Reciprocal regulation of IL-6 and IL-10 balance by HGF via recruitment of heme oxygenase-1 in macrophages for attenuation of liver injury in a mouse model of endotoxemia.	Pubmed	0.006807	1	0.0089	0.1008	1	3	IL6
Pubmed	19877052	A novel T cell cytokine, secreted osteoclastogenic factor of activated T cells, induces osteoclast formation in a RANKL-independent manner.	Pubmed	0.006807	1	0.0089	0.1008	1	3	IL6
Pubmed	12515622	[Expressions of beta-catenin, p53 and proliferating cell nuclear antigen in the carcinogenesis of colorectal adenoma].	Pubmed	0.006807	1	0.0089	0.1008	1	3	CTNNB1
Pubmed	22589387	The structural basis of DKK-mediated inhibition of Wnt/LRP signaling.	Pubmed	0.006807	1	0.0089	0.1008	1	3	LRP5
Pubmed	25792827	Magnetic thermoablation stimuli alter BCL2 and FGF-R1 but not HSP70 expression profiles in BT474 breast tumors.	Pubmed	0.006807	1	0.0089	0.1008	1	3	FGFR1
Pubmed	18276111	PTPRK negatively regulates transcriptional activity of wild type and mutated oncogenic beta-catenin and affects membrane distribution of beta-catenin/E-cadherin complexes in cancer cells.	Pubmed	0.006807	1	0.0089	0.1008	1	3	CTNNB1
Pubmed	17615359	Regulation of spontaneous intestinal tumorigenesis through the adaptor protein MyD88.	Pubmed	0.006807	1	0.0089	0.1008	1	3	CTNNB1
Pubmed	11793025	Butyrylcholinesterase K variant on chromosome 3 q is associated with Type II diabetes in white Caucasian subjects.	Pubmed	0.006807	1	0.0089	0.1008	1	3	APOE
Pubmed	17410209	CBP/p300 are bimodal regulators of Wnt signaling.	Pubmed	0.006807	1	0.0089	0.1008	1	3	TCF4
Pubmed	34275478	Interleukin-10 deficiency exacerbates inflammation-induced tau pathology.	Pubmed	0.006807	1	0.0089	0.1008	1	3	IL6
Pubmed	22323291	Phosphoinositide lipid phosphatase SHIP1 and PTEN coordinate to regulate cell migration and adhesion.	Pubmed	0.006807	1	0.0089	0.1008	1	3	PTEN
Pubmed	31858547	FOXF2 aggravates the progression of non-small cell lung cancer through targeting lncRNA H19 to downregulate PTEN.	Pubmed	0.006807	1	0.0089	0.1008	1	3	PTEN
Pubmed	35105853	EPHA2 mediates PDGFA activity and functions together with PDGFRA as prognostic marker and therapeutic target in glioblastoma.	Pubmed	0.006807	1	0.0089	0.1008	1	3	PDGFRA
Pubmed	15546395	Signaling pathways in Th2 development.	Pubmed	0.006807	1	0.0089	0.1008	1	3	IL6
Pubmed	24480807	Fibulin-3 suppresses Wnt/?-catenin signaling and lung cancer invasion.	Pubmed	0.006807	1	0.0089	0.1008	1	3	CTNNB1
Pubmed	25079689	IFN?-induced suppression of ?-catenin signaling: evidence for roles of Akt and 14.3.3?.	Pubmed	0.006807	1	0.0089	0.1008	1	3	CTNNB1
Pubmed	20026782	Endothelial-specific deletion of connexin40 promotes atherosclerosis by increasing CD73-dependent leukocyte adhesion.	Pubmed	0.006807	1	0.0089	0.1008	1	3	APOE
Pubmed	17279627	Critical role of cAMP-dependent protein kinase anchoring to the L-type calcium channel Cav1.2 via A-kinase anchor protein 150 in neurons.	Pubmed	0.006807	1	0.0089	0.1008	1	3	CACNA1C
Pubmed	25511181	Under-expression of ?8 integrin aggravates experimental atherosclerosis.	Pubmed	0.006807	1	0.0089	0.1008	1	3	APOE
Pubmed	25790231	In vivo regulation of erythropoiesis by chemically inducible dimerization of the erythropoietin receptor intracellular domain.	Pubmed	0.006807	1	0.0089	0.1008	1	3	EPOR
Pubmed	15931081	Genetic studies of A2M and BACE1 genes in Chinese Han Alzheimer's disease patients.	Pubmed	0.006807	1	0.0089	0.1008	1	3	APOE
Pubmed	25826666	miR-214 promotes osteoclastogenesis by targeting Pten/PI3k/Akt pathway.	Pubmed	0.006807	1	0.0089	0.1008	1	3	PTEN
Pubmed	17664338	The neurite outgrowth multiadaptor RhoGAP, NOMA-GAP, regulates neurite extension through SHP2 and Cdc42.	Pubmed	0.006807	1	0.0089	0.1008	1	3	PTPN11
Pubmed	10444072	Insoluble gamma-tubulin-containing structures are anchored to the apical network of intermediate filaments in polarized CACO-2 epithelial cells.	Pubmed	0.006807	1	0.0089	0.1008	1	3	TUBG1
Pubmed	21434524	Fluorescence in situ hybridization analysis and immunophenotyping of c-Kit/PDGFRA and Bcl-2 expression in gastrointestinal stromal tumors.	Pubmed	0.006807	1	0.0089	0.1008	1	3	PDGFRA
Pubmed	22107760	Genetic susceptibility of intervertebral disc degeneration among young Finnish adults.	Pubmed	0.006807	1	0.0089	0.1008	1	3	IL6
Pubmed	22120723	BRCA1 and GATA3 corepress FOXC1 to inhibit the pathogenesis of basal-like breast cancers.	Pubmed	0.006807	1	0.0089	0.1008	1	3	FOXC1
Pubmed	28872922	miR-1297 Promotes Cell Proliferation of Non-Small Cell Lung Cancer Cells: Involving in PTEN/Akt/Skp2 Signaling Pathway.	Pubmed	0.006807	1	0.0089	0.1008	1	3	PTEN
Pubmed	36368445	FZD6 Promotes Melanoma Cell Invasion but Not Proliferation by Regulating Canonical Wnt Signaling and Epithelial?Mesenchymal Transition.	Pubmed	0.006807	1	0.0089	0.1008	1	3	PTEN
Pubmed	29291617	Methylation Status of Transcriptional Modulatory Genes Associated with Colorectal Cancer in Northeast China.	Pubmed	0.006807	1	0.0089	0.1008	1	3	WT1
Pubmed	29132384	MiR-361-5p inhibits glycolytic metabolism, proliferation and invasion of breast cancer by targeting FGFR1 and MMP-1.	Pubmed	0.006807	1	0.0089	0.1008	1	3	FGFR1
Pubmed	20966403	Role of toll-like receptor 4 in intimal foam cell accumulation in apolipoprotein E-deficient mice.	Pubmed	0.006807	1	0.0089	0.1008	1	3	APOE
Pubmed	31533774	Long non-coding RNA HOTTIP enhances IL-6 expression to potentiate immune escape of ovarian cancer cells by upregulating the expression of PD-L1 in neutrophils.	Pubmed	0.006807	1	0.0089	0.1008	1	3	IL6
Pubmed	31919993	LncRNA ZFPM2-AS1 promotes lung adenocarcinoma progression by interacting with UPF1 to destabilize ZFPM2.	Pubmed	0.006807	1	0.0089	0.1008	1	3	ZFPM2
Pubmed	31714894	Glycogen synthase kinase-3? suppresses the expression of protein phosphatase methylesterase-1 through ?-catenin.	Pubmed	0.006807	1	0.0089	0.1008	1	3	CTNNB1
Pubmed	20229266	Cardiac release and kinetics of cytokines after elective bare metal coronary stenting.	Pubmed	0.006807	1	0.0089	0.1008	1	3	IL6
Pubmed	10517496	Thrombopoietin induces an SH2-containing protein, CIS1, which binds to Mpl: involvement of the ubiquitin proteosome pathway.	Pubmed	0.006807	1	0.0089	0.1008	1	3	MPL
Pubmed	14657501	Regulation of cell polarity and protrusion formation by targeting RhoA for degradation.	Pubmed	0.006807	1	0.0089	0.1008	1	3	PRKCZ
Pubmed	22469663	Identification of a Wnt-induced protein complex by affinity proteomics using an antibody that recognizes a sub-population of ?-catenin.	Pubmed	0.006807	1	0.0089	0.1008	1	3	CTNNB1
Pubmed	23429214	Spontaneous bilateral vertebral artery dissection secondary to PAI-1, MTHFR C677T and ACE gene mutations in a young man.	Pubmed	0.006807	1	0.0089	0.1008	1	3	ACE
Pubmed	22252554	c-Src and IL-6 inhibit osteoblast differentiation and integrate IGFBP5 signalling.	Pubmed	0.006807	1	0.0089	0.1008	1	3	IL6
Pubmed	27883224	Basic Fibroblast Growth Factor Regulates REX1 Expression Via IL-6 In Stem Cells Isolated From Human Exfoliated Deciduous Teeth.	Pubmed	0.006807	1	0.0089	0.1008	1	3	IL6
Pubmed	19591802	Parkin protects dopaminergic neurons from excessive Wnt/beta-catenin signaling.	Pubmed	0.006807	1	0.0089	0.1008	1	3	CTNNB1
Pubmed	19106618	Functional properties of the CaV1.2 calcium channel activated by calmodulin in the absence of alpha2delta subunits.	Pubmed	0.006807	1	0.0089	0.1008	1	3	CACNA1C
Pubmed	9240457	Members of the family of IL-6-type cytokines activate Stat5a in various cell types.	Pubmed	0.006807	1	0.0089	0.1008	1	3	IL6
Pubmed	8001823	Murine FGFR-1 is required for early postimplantation growth and axial organization.	Pubmed	0.006807	1	0.0089	0.1008	1	3	FGFR1
Pubmed	29408196	Defective p27 phosphorylation at serine 10 affects vascular reactivity and increases abdominal aortic aneurysm development via Cox-2 activation.	Pubmed	0.006807	1	0.0089	0.1008	1	3	APOE
Pubmed	25273883	Induction of angiotensin-converting enzyme after miR-143/145 deletion is critical for impaired smooth muscle contractility.	Pubmed	0.006807	1	0.0089	0.1008	1	3	ACE
Pubmed	15066991	Apolipoprotein A-I-stimulated apolipoprotein E secretion from human macrophages is independent of cholesterol efflux.	Pubmed	0.006807	1	0.0089	0.1008	1	3	APOE
Pubmed	34769497	Substrate Stiffness Drives Epithelial to Mesenchymal Transition and Proliferation through the	Pubmed	0.006807	1	0.0089	0.1008	1	3	CTNNB1
Pubmed	23348902	Novel dual-color immunohistochemical methods for detecting ERG-PTEN and ERG-SPINK1 status in prostate carcinoma.	Pubmed	0.006807	1	0.0089	0.1008	1	3	PTEN
Pubmed	28989026	Activation of nuclear ?-catenin/c-Myc axis promotes oxidative stress injury in streptozotocin-induced diabetic cardiomyopathy.	Pubmed	0.006807	1	0.0089	0.1008	1	3	CTNNB1
Pubmed	25234193	Piperine inhibits IL-1?-induced IL-6 expression by suppressing p38 MAPK and STAT3 activation in gastric cancer cells.	Pubmed	0.006807	1	0.0089	0.1008	1	3	IL6
Pubmed	16861903	ERK and beyond: insights from B-Raf and Raf-1 conditional knockouts.	Pubmed	0.006807	1	0.0089	0.1008	1	3	RAF1
Pubmed	17544514	Absence of an association of tumor necrosis factor (TNF)-alpha G308A, interleukin-6 (IL-6) G174C and interleukin-10 (IL-10) G1082A polymorphism in women with preeclampsia.	Pubmed	0.006807	1	0.0089	0.1008	1	3	IL6
Pubmed	19179402	R-Spondin1 protects mice from chemotherapy or radiation-induced oral mucositis through the canonical Wnt/beta-catenin pathway.	Pubmed	0.006807	1	0.0089	0.1008	1	3	CTNNB1
Pubmed	25344626	Regulation of primordial follicle recruitment by cross-talk between the Notch and phosphatase and tensin homologue (PTEN)/AKT pathways.	Pubmed	0.006807	1	0.0089	0.1008	1	3	PTEN
Pubmed	23564461	Phosphorylation of serine 779 in fibroblast growth factor receptor 1 and 2 by protein kinase C(epsilon) regulates Ras/mitogen-activated protein kinase signaling and neuronal differentiation.	Pubmed	0.006807	1	0.0089	0.1008	1	3	FGFR1
Pubmed	32818015	Interleukin-6 promotes proliferative vitreoretinopathy by inducing epithelial-mesenchymal transition via the JAK1/STAT3 signaling pathway.	Pubmed	0.006807	1	0.0089	0.1008	1	3	IL6
Pubmed	16799642	Modulation of Wnt3a-mediated nuclear beta-catenin accumulation and activation by integrin-linked kinase in mammalian cells.	Pubmed	0.006807	1	0.0089	0.1008	1	3	CTNNB1
Pubmed	32204355	Targeted Deletion of PTEN in Kisspeptin Cells Results in Brain Region- and Sex-Specific Effects on Kisspeptin Expression and Gonadotropin Release.	Pubmed	0.006807	1	0.0089	0.1008	1	3	PTEN
Pubmed	31907974	Long noncoding RNA BHLHE40-AS1 promotes early breast cancer progression through modulating IL-6/STAT3 signaling.	Pubmed	0.006807	1	0.0089	0.1008	1	3	IL6
Pubmed	12468916	Soluble P-selectin, interleukin 6, and thrombopoietin levels in children with acute and chronic idiopathic thrombocytopenic purpura and their relationship with mega-dose methylprednisolone therapy: a pilot study.	Pubmed	0.006807	1	0.0089	0.1008	1	3	IL6
Pubmed	28387316	Lkb1 inactivation drives lung cancer lineage switching governed by Polycomb Repressive Complex 2.	Pubmed	0.006807	1	0.0089	0.1008	1	3	PTEN
Pubmed	18215130	Proteasome-dependent degradation of alpha-catenin is regulated by interaction with ARMc8alpha.	Pubmed	0.006807	1	0.0089	0.1008	1	3	CTNNB1
Pubmed	25780911	Genetic interaction between Tmprss2-ERG gene fusion and Nkx3.1-loss does not enhance prostate tumorigenesis in mouse models.	Pubmed	0.006807	1	0.0089	0.1008	1	3	PTEN
Pubmed	24188406	Curcumin attenuates amyloid-?-induced tau hyperphosphorylation in human neuroblastoma SH-SY5Y cells involving PTEN/Akt/GSK-3? signaling pathway.	Pubmed	0.006807	1	0.0089	0.1008	1	3	PTEN
Pubmed	8530339	Provide fluoxetine information vital to clinicians.	Pubmed	0.006807	1	0.0089	0.1008	1	3	WT1
Pubmed	7846766	Beta-catenin: a common target for the regulation of cell adhesion by Wnt-1 and Src signaling pathways.	Pubmed	0.006807	1	0.0089	0.1008	1	3	CTNNB1
Pubmed	33359244	Sod2 and catalase improve pathological conditions of intervertebral disc degeneration by modifying human adipose-derived mesenchymal stem cells.	Pubmed	0.006807	1	0.0089	0.1008	1	3	CTNNB1
Pubmed	32989326	Mutations disrupting neuritogenesis genes confer risk for cerebral palsy.	Pubmed	0.006807	1	0.0089	0.1008	1	3	CTNNB1
Pubmed	17884985	A variant of mitochondrial protein LOC387715/ARMS2, not HTRA1, is strongly associated with age-related macular degeneration.	Pubmed	0.006807	1	0.0089	0.1008	1	3	HTRA1
Pubmed	31592114	Long noncoding RNA lnc-DILC stabilizes PTEN and suppresses clear cell renal cell carcinoma progression.	Pubmed	0.006807	1	0.0089	0.1008	1	3	PTEN
Pubmed	29724678	Can interleukin-2 and interleukin-1? be specific biomarkers of negative symptoms in schizophrenia?	Pubmed	0.006807	1	0.0089	0.1008	1	3	IL6
Pubmed	30982744	An Adversarial DNA N	Pubmed	0.006807	1	0.0089	0.1008	1	3	TRIP12
Pubmed	31844057	PSPC1-interchanged interactions with PTK6 and ?-catenin synergize oncogenic subcellular translocations and tumor progression.	Pubmed	0.006807	1	0.0089	0.1008	1	3	CTNNB1
Pubmed	17884970	Requirement of apelin-apelin receptor system for oxidative stress-linked atherosclerosis.	Pubmed	0.006807	1	0.0089	0.1008	1	3	APOE
Pubmed	19167375	DANCE/fibulin-5 promotes elastic fiber formation in a tropoelastin isoform-dependent manner.	Pubmed	0.006807	1	0.0089	0.1008	1	3	FBN1
Pubmed	20388781	Downregulation of HtrA1 promotes resistance to anoikis and peritoneal dissemination of ovarian cancer cells.	Pubmed	0.006807	1	0.0089	0.1008	1	3	HTRA1
Pubmed	20858858	Lyn- and PLC-beta3-dependent regulation of SHP-1 phosphorylation controls Stat5 activity and myelomonocytic leukemia-like disease.	Pubmed	0.006807	1	0.0089	0.1008	1	3	PLCB3
Pubmed	11120777	Impaired preneoplastic changes and liver tumor formation in tumor necrosis factor receptor type 1 knockout mice.	Pubmed	0.006807	1	0.0089	0.1008	1	3	IL6
Pubmed	11129109	No association between presenilin 1 (PS1) intronic polymorphism and sporadic Alzheimer's disease in Koreans.	Pubmed	0.006807	1	0.0089	0.1008	1	3	APOE
Pubmed	28159677	Clinicopathological and molecular features of a large cohort of gastrointestinal stromal tumors (GISTs) and review of the literature: BRAF mutations in KIT/PDGFRA wild-type GISTs are rare events.	Pubmed	0.006807	1	0.0089	0.1008	1	3	PDGFRA
Pubmed	16954213	Activation of Ras up-regulates pro-apoptotic BNIP3 in nitric oxide-induced cell death.	Pubmed	0.006807	1	0.0089	0.1008	1	3	RAF1
Pubmed	20819268	Elevated plasma adiponectin levels in patients with chronic obstructive pulmonary disease.	Pubmed	0.006807	1	0.0089	0.1008	1	3	IL6
Pubmed	10202051	Mutations that cause the Wiskott-Aldrich syndrome impair the interaction of Wiskott-Aldrich syndrome protein (WASP) with WASP interacting protein.	Pubmed	0.006807	1	0.0089	0.1008	1	3	WIPF1
Pubmed	23999600	HIV type 1 gp120-induced expansion of myeloid derived suppressor cells is dependent on interleukin 6 and suppresses immunity.	Pubmed	0.006807	1	0.0089	0.1008	1	3	IL6
Pubmed	11120757	Defining the atherogenicity of large and small lipoproteins containing apolipoprotein B100.	Pubmed	0.006807	1	0.0089	0.1008	1	3	APOE
Pubmed	24127488	Down-regulation of PLC?2-?-catenin pathway promotes activation and expansion of myeloid-derived suppressor cells in cancer.	Pubmed	0.006807	1	0.0089	0.1008	1	3	CTNNB1
Pubmed	21468030	Analysis of the host microRNA response to Salmonella uncovers the control of major cytokines by the let-7 family.	Pubmed	0.006807	1	0.0089	0.1008	1	3	IL6
Pubmed	19167333	A centrosomal Cdc20-APC pathway controls dendrite morphogenesis in postmitotic neurons.	Pubmed	0.006807	1	0.0089	0.1008	1	3	TUBG1
Pubmed	9710607	14-3-3 proteins are required for maintenance of Raf-1 phosphorylation and kinase activity.	Pubmed	0.006807	1	0.0089	0.1008	1	3	RAF1
Pubmed	25258384	PCSK9 inhibition fails to alter hepatic LDLR, circulating cholesterol, and atherosclerosis in the absence of ApoE.	Pubmed	0.006807	1	0.0089	0.1008	1	3	APOE
Pubmed	24852423	Genetic deletion of Mst1 alters T cell function and protects against autoimmunity.	Pubmed	0.006807	1	0.0089	0.1008	1	3	MST1
Pubmed	28544358	The expression pattern of Bcl11a, Mdm2 and Pten genes in B-cell acute lymphoblastic leukemia.	Pubmed	0.006807	1	0.0089	0.1008	1	3	PTEN
Pubmed	17566078	Genetic disruption of guanylyl cyclase/natriuretic peptide receptor-A upregulates ACE and AT1 receptor gene expression and signaling: role in cardiac hypertrophy.	Pubmed	0.006807	1	0.0089	0.1008	1	3	ACE
Pubmed	21725996	Inflammation-associated interleukin-6/signal transducer and activator of transcription 3 activation ameliorates alcoholic and nonalcoholic fatty liver diseases in interleukin-10-deficient mice.	Pubmed	0.006807	1	0.0089	0.1008	1	3	IL6
Pubmed	24768677	Genome-wide association study identifies variants associated with autoimmune hepatitis type 1.	Pubmed	0.006807	1	0.0089	0.1008	1	3	SH2B3
Pubmed	27146149	Activation of endothelial ?-catenin signaling induces heart failure.	Pubmed	0.006807	1	0.0089	0.1008	1	3	CTNNB1
Pubmed	10772649	Targeted disruption of the class B scavenger receptor CD36 protects against atherosclerotic lesion development in mice.	Pubmed	0.006807	1	0.0089	0.1008	1	3	APOE
Pubmed	25466899	Elevated levels of TWEAK in skeletal muscle promote visceral obesity, insulin resistance, and metabolic dysfunction.	Pubmed	0.006807	1	0.0089	0.1008	1	3	TNFSF12
Pubmed	23045342	Distinct localization and modulation of Cav1.2 and Cav1.3 L-type Ca2+ channels in mouse sinoatrial node.	Pubmed	0.006807	1	0.0089	0.1008	1	3	CACNA1C
Pubmed	29097598	FGF-FGFR Mediates the Activity-Dependent Dendritogenesis of Layer IV Neurons during Barrel Formation.	Pubmed	0.006807	1	0.0089	0.1008	1	3	FGFR1
Pubmed	18832710	Inhibition of IFN-gamma-induced STAT1 tyrosine phosphorylation by human CMV is mediated by SHP2.	Pubmed	0.006807	1	0.0089	0.1008	1	3	PTPN11
Pubmed	31799671	hUC-MSCs secreted exosomes inhibit the glioma cell progression through PTENP1/miR-10a-5p/PTEN pathway.	Pubmed	0.006807	1	0.0089	0.1008	1	3	PTEN
Pubmed	26752265	Genome-wide association analysis identifies TXNRD2, ATXN2 and FOXC1 as susceptibility loci for primary open-angle glaucoma.	Pubmed	0.006807	1	0.0089	0.1008	1	3	FOXC1
Pubmed	28265003	SorLA in Interleukin-6 Signaling and Turnover.	Pubmed	0.006807	1	0.0089	0.1008	1	3	IL6
Pubmed	17581634	The p110delta isoform of PI 3-kinase negatively controls RhoA and PTEN.	Pubmed	0.006807	1	0.0089	0.1008	1	3	PTEN
Pubmed	20435311	Receptor for advanced glycation end-products (RAGE) regulation of adiposity and adiponectin is associated with atherogenesis in apoE-deficient mouse.	Pubmed	0.006807	1	0.0089	0.1008	1	3	APOE
Pubmed	32870598	Renal tubular cell binding of ?-catenin to TCF1 versus FoxO1 is associated with chronic interstitial fibrosis in transplanted kidneys.	Pubmed	0.006807	1	0.0089	0.1008	1	3	CTNNB1
Pubmed	27207649	Prognostic significance of inflammatory factors expression by stroma from breast carcinomas.	Pubmed	0.006807	1	0.0089	0.1008	1	3	IL6
Pubmed	23358417	The histone methyltransferase KMT2B is required for RNA polymerase II association and protection from DNA methylation at the MagohB CpG island promoter.	Pubmed	0.006807	1	0.0089	0.1008	1	3	KMT2D
Pubmed	30921702	KDM5C is transcriptionally regulated by BRD4 and promotes castration-resistance prostate cancer cell proliferation by repressing PTEN.	Pubmed	0.006807	1	0.0089	0.1008	1	3	PTEN
Pubmed	28701693	Transcription factor Hlx controls a systematic switch from white to brown fat through Prdm16-mediated co-activation.	Pubmed	0.006807	1	0.0089	0.1008	1	3	PRDM16
Pubmed	34397726	Aberrant PTEN, PIK3CA, pMAPK, and TP53 expression in human scalp and face angiosarcoma.	Pubmed	0.006807	1	0.0089	0.1008	1	3	PTEN
Pubmed	25875420	MicroRNA-138-5p regulates pancreatic cancer cell growth through targeting FOXC1.	Pubmed	0.006807	1	0.0089	0.1008	1	3	FOXC1
Pubmed	28534966	MicroRNA-92a promotes epithelial-mesenchymal transition through activation of PTEN/PI3K/AKT signaling pathway in non-small cell lung cancer metastasis.	Pubmed	0.006807	1	0.0089	0.1008	1	3	PTEN
Pubmed	22470507	Oncogenic function of DACT1 in colon cancer through the regulation of ?-catenin.	Pubmed	0.006807	1	0.0089	0.1008	1	3	CTNNB1
Pubmed	30668942	Influence of behavioral traits in the inter-individual variability of nociceptive, emotional and cognitive manifestations of neuropathic pain.	Pubmed	0.006807	1	0.0089	0.1008	1	3	IL6
Pubmed	26992046	In Vivo Interleukin-13-Primed Macrophages Contribute to Reduced Alloantigen-Specific T Cell Activation and Prolong Immunological Survival of Allogeneic Mesenchymal Stem Cell Implants.	Pubmed	0.006807	1	0.0089	0.1008	1	3	IL6
Pubmed	19733287	Polymorphisms in thrombophilia and renin-angiotensin system pathways, preterm delivery, and evidence of placental hemorrhage.	Pubmed	0.006807	1	0.0089	0.1008	1	3	AGT
Pubmed	32096038	Associations Between APOE Variants, Tau and ?-Synuclein.	Pubmed	0.006807	1	0.0089	0.1008	1	3	APOE
Pubmed	11504770	PTEN mutation, EGFR amplification, and outcome in patients with anaplastic astrocytoma and glioblastoma multiforme.	Pubmed	0.006807	1	0.0089	0.1008	1	3	PTEN
Pubmed	17989236	Epicardium-derived progenitor cells require beta-catenin for coronary artery formation.	Pubmed	0.006807	1	0.0089	0.1008	1	3	CTNNB1
Pubmed	29651140	Novel Indole-fused benzo-oxazepines (IFBOs) inhibit invasion of hepatocellular carcinoma by targeting IL-6 mediated JAK2/STAT3 oncogenic signals.	Pubmed	0.006807	1	0.0089	0.1008	1	3	IL6
Pubmed	26078940	Molecular Analysis of AFP and HSA Interactions with PTEN Protein.	Pubmed	0.006807	1	0.0089	0.1008	1	3	PTEN
Pubmed	28076844	Sulforaphane inhibits cancer stem-like cell properties and cisplatin resistance through miR-214-mediated downregulation of c-MYC in non-small cell lung cancer.	Pubmed	0.006807	1	0.0089	0.1008	1	3	CTNNB1
Pubmed	1686572	Assignment of the perlecan (heparan sulfate proteoglycan) gene to mouse chromosome 4.	Pubmed	0.006807	1	0.0089	0.1008	1	3	HSPG2
Pubmed	31700184	Exercise reduces inflammatory cell production and cardiovascular inflammation via instruction of hematopoietic progenitor cells.	Pubmed	0.006807	1	0.0089	0.1008	1	3	APOE
Pubmed	16631755	Protein kinase PKC delta and c-Abl are required for mitochondrial apoptosis induction by genotoxic stress in the absence of p53, p73 and Fas receptor.	Pubmed	0.006807	1	0.0089	0.1008	1	3	PRKCZ
Pubmed	20881291	Persons with age-related maculopathy risk genotypes and clinically normal eyes have reduced mesopic vision.	Pubmed	0.006807	1	0.0089	0.1008	1	3	HTRA1
Pubmed	28759039	Elevated tumor LDLR expression accelerates LDL cholesterol-mediated breast cancer growth in mouse models of hyperlipidemia.	Pubmed	0.006807	1	0.0089	0.1008	1	3	APOE
Pubmed	31000198	Interleukin-6 is required for Neuregulin-1 induced HER2 signaling in lung epithelium.	Pubmed	0.006807	1	0.0089	0.1008	1	3	IL6
Pubmed	21845872	[Changes of VEGF, TNF-alpha, IL-6 and NO in serum of patients with HAPE].	Pubmed	0.006807	1	0.0089	0.1008	1	3	IL6
Pubmed	27919618	Electric field-induced suppression of PTEN drives epithelial-to-mesenchymal transition via mTORC1 activation.	Pubmed	0.006807	1	0.0089	0.1008	1	3	PTEN
Pubmed	32145584	LncRNA SNHG5 regulates cell apoptosis and inflammation by miR-132/PTEN axis in COPD.	Pubmed	0.006807	1	0.0089	0.1008	1	3	PTEN
Pubmed	11457895	Importance of primary capture and L-selectin-dependent secondary capture in leukocyte accumulation in inflammation and atherosclerosis in vivo.	Pubmed	0.006807	1	0.0089	0.1008	1	3	APOE
Pubmed	18854153	Transcription factor E2-2 is an essential and specific regulator of plasmacytoid dendritic cell development.	Pubmed	0.006807	1	0.0089	0.1008	1	3	TCF4
Pubmed	23104175	Acetylated Sp1 inhibits PTEN expression through binding to PTEN core promoter and recruitment of HDAC1 and promotes cancer cell migration and invasion.	Pubmed	0.006807	1	0.0089	0.1008	1	3	PTEN
Pubmed	27207661	Icaritin suppresses development of neuroendocrine differentiation of prostate cancer through inhibition of IL-6/STAT3 and Aurora kinase A pathways in TRAMP mice.	Pubmed	0.006807	1	0.0089	0.1008	1	3	IL6
Pubmed	21397183	Two structural and functional domains of MESD required for proper folding and trafficking of LRP5/6.	Pubmed	0.006807	1	0.0089	0.1008	1	3	LRP5
Pubmed	19179305	Runx2 induces acute myeloid leukemia in cooperation with Cbfbeta-SMMHC in mice.	Pubmed	0.006807	1	0.0089	0.1008	1	3	MYH11
Pubmed	16763563	IL-6 and IL-12 specifically regulate the expression of Rab5 and Rab7 via distinct signaling pathways.	Pubmed	0.006807	1	0.0089	0.1008	1	3	IL6
Pubmed	27765918	?-catenin interaction with NHERF1 and RASSF1A methylation in metastatic colorectal cancer patients.	Pubmed	0.006807	1	0.0089	0.1008	1	3	CTNNB1
Pubmed	19169973	Carrier-state of two or three polymorphic variants of MTHFR, IL-6 and ICAM1 genes increases the risk of coronary artery disease.	Pubmed	0.006807	1	0.0089	0.1008	1	3	IL6
Pubmed	16858403	The inner nuclear membrane protein emerin regulates beta-catenin activity by restricting its accumulation in the nucleus.	Pubmed	0.006807	1	0.0089	0.1008	1	3	CTNNB1
Pubmed	31110200	FAK and Pyk2 activity promote TNF-? and IL-1?-mediated pro-inflammatory gene expression and vascular inflammation.	Pubmed	0.006807	1	0.0089	0.1008	1	3	APOE
Pubmed	25016021	AAA peroxins and their recruiter Pex26p modulate the interactions of peroxins involved in peroxisomal protein import.	Pubmed	0.006807	1	0.0089	0.1008	1	3	PEX1
Pubmed	30389500	The role of STAT3/mTOR-regulated autophagy in angiotensin II-induced senescence of human glomerular mesangial cells.	Pubmed	0.006807	1	0.0089	0.1008	1	3	AGT
Pubmed	19169966	Association between genetic and environmental factors and the risk of Alzheimer's disease.	Pubmed	0.006807	1	0.0089	0.1008	1	3	APOE
Pubmed	20398180	Calpain-dependent cleavage of SHP-1 and SHP-2 is involved in the dephosphorylation of Jurkat T cells induced by Entamoeba histolytica.	Pubmed	0.006807	1	0.0089	0.1008	1	3	PTPN11
Pubmed	21169408	Recovery of anoikis in Src-transformed cells and human breast carcinoma cells by restoration of the SIRP ?1/SHP-2 signaling system.	Pubmed	0.006807	1	0.0089	0.1008	1	3	PTPN11
Pubmed	27109105	Crosstalk between bone marrow-derived myofibroblasts and gastric cancer cells regulates cancer stemness and promotes tumorigenesis.	Pubmed	0.006807	1	0.0089	0.1008	1	3	IL6
Pubmed	29048686	miR-1908 as a novel prognosis marker of glioma via promoting malignant phenotype and modulating SPRY4/RAF1 axis.	Pubmed	0.006807	1	0.0089	0.1008	1	3	RAF1
Pubmed	28750640	Impact of somatic PI3K pathway and ERBB family mutations on pathological complete response (pCR) in HER2-positive breast cancer patients who received neoadjuvant HER2-targeted therapies.	Pubmed	0.006807	1	0.0089	0.1008	1	3	PTEN
Pubmed	17133451	Silica-ceramic suppresses the expression of proinflammatory cytokines induced by lipopolysaccharide in macrophages.	Pubmed	0.006807	1	0.0089	0.1008	1	3	IL6
Pubmed	24986920	Altered spatio-temporal dynamics of RNase H2 complex assembly at replication and repair sites in Aicardi-Gouti貥s syndrome.	Pubmed	0.006807	1	0.0089	0.1008	1	3	RNASEH2B
Pubmed	18085494	Long-term interleukin-1alpha treatment inhibits insulin signaling via IL-6 production and SOCS3 expression in 3T3-L1 adipocytes.	Pubmed	0.006807	1	0.0089	0.1008	1	3	IL6
Pubmed	21880216	A systems biology approach: new insights into fetal growth restriction using Bayesian Networks.	Pubmed	0.006807	1	0.0089	0.1008	1	3	IL6
Pubmed	15113755	Natural killer T cells accelerate atherogenesis in mice.	Pubmed	0.006807	1	0.0089	0.1008	1	3	APOE
Pubmed	19564350	STAT3 links IL-22 signaling in intestinal epithelial cells to mucosal wound healing.	Pubmed	0.006807	1	0.0089	0.1008	1	3	IL6
Pubmed	30270699	Increased B-cell activating factor, interleukin-6, and interleukin-8 in induced sputum from primary Sjögren's syndrome patients.	Pubmed	0.006807	1	0.0089	0.1008	1	3	IL6
Pubmed	28652146	Downregulation of PKC?/Pard3/Pard6b is responsible for lung adenocarcinoma cell EMT and invasion.	Pubmed	0.006807	1	0.0089	0.1008	1	3	PRKCZ
Pubmed	30412053	T-ALL leukemia stem cell 'stemness' is epigenetically controlled by the master regulator SPI1.	Pubmed	0.006807	1	0.0089	0.1008	1	3	PTEN
Pubmed	12456807	Mammary epithelial cells are not able to undergo pregnancy-dependent differentiation in the absence of the helix-loop-helix inhibitor Id2.	Pubmed	0.006807	1	0.0089	0.1008	1	3	SLC12A2
Pubmed	19564351	IL-17 can promote tumor growth through an IL-6-Stat3 signaling pathway.	Pubmed	0.006807	1	0.0089	0.1008	1	3	IL6
Pubmed	22528496	PDZ domain-containing 1 (PDZK1) protein regulates phospholipase C-?3 (PLC-?3)-specific activation of somatostatin by forming a ternary complex with PLC-?3 and somatostatin receptors.	Pubmed	0.006807	1	0.0089	0.1008	1	3	PLCB3
Pubmed	25175499	The cytoplasmic domain of N-cadherin modulates MMP?9 induction in oral squamous carcinoma cells.	Pubmed	0.006807	1	0.0089	0.1008	1	3	CTNNB1
Pubmed	30668979	Nrf2 deficiency aggravates Angiotensin II-induced cardiac injury by increasing hypertrophy and enhancing IL-6/STAT3-dependent inflammation.	Pubmed	0.006807	1	0.0089	0.1008	1	3	IL6
Pubmed	10882725	CIS3/SOCS-3 suppresses erythropoietin (EPO) signaling by binding the EPO receptor and JAK2.	Pubmed	0.006807	1	0.0089	0.1008	1	3	EPOR
Pubmed	16207551	Additive effects of the chemokine receptor 2, vitamin D receptor, interleukin-6 polymorphisms and cardiovascular risk factors on the prevalence of myocardial infarction in patients below 65 years.	Pubmed	0.006807	1	0.0089	0.1008	1	3	IL6
Pubmed	29048651	Inhibitor of ?-catenin and TCF (ICAT) promotes cervical cancer growth and metastasis by disrupting E-cadherin/?-catenin complex.	Pubmed	0.006807	1	0.0089	0.1008	1	3	CTNNB1
Pubmed	30630384	ARHGAP18: A Flow-Responsive Gene That Regulates Endothelial Cell Alignment and Protects Against Atherosclerosis.	Pubmed	0.006807	1	0.0089	0.1008	1	3	APOE
Pubmed	27871173	STAT3 Potentiates SIAH-1 Mediated Proteasomal Degradation of ?-Catenin in Human Embryonic Kidney Cells.	Pubmed	0.006807	1	0.0089	0.1008	1	3	CTNNB1
Pubmed	29193068	Advanced glycation end-products increase IL-6 and ICAM-1 expression via RAGE, MAPK and NF-?B pathways in human gingival fibroblasts.	Pubmed	0.006807	1	0.0089	0.1008	1	3	IL6
Pubmed	25562992	Interleukin-6: a possible inflammatory link between vitiligo and type 1 diabetes.	Pubmed	0.006807	1	0.0089	0.1008	1	3	IL6
Pubmed	19578553	Association of polymorphisms in APOE, p53, and p21 with primary open-angle glaucoma in Turkish patients.	Pubmed	0.006807	1	0.0089	0.1008	1	3	APOE
Pubmed	25909283	Fibulin-5 inhibits Wnt/?-catenin signaling in lung cancer.	Pubmed	0.006807	1	0.0089	0.1008	1	3	CTNNB1
Pubmed	27317650	NCAM- and FGF-2-mediated FGFR1 signaling in the tumor microenvironment of esophageal cancer regulates the survival and migration of tumor-associated macrophages and cancer cells.	Pubmed	0.006807	1	0.0089	0.1008	1	3	FGFR1
Pubmed	21409391	BRIP1, PALB2, and RAD51C mutation analysis reveals their relative importance as genetic susceptibility factors for breast cancer.	Pubmed	0.006807	1	0.0089	0.1008	1	3	RAD51C
Pubmed	35830882	Structure of the MRAS-SHOC2-PP1C phosphatase complex.	Pubmed	0.006807	1	0.0089	0.1008	1	3	MRAS
Pubmed	29350680	Effects of microRNA-135a on the epithelial-mesenchymal transition, migration and invasion of bladder cancer cells by targeting GSK3? through the Wnt/?-catenin signaling pathway.	Pubmed	0.006807	1	0.0089	0.1008	1	3	CTNNB1
Pubmed	19047918	Correlation of clinical features with the mutational status of GM-CSF signaling pathway-related genes in juvenile myelomonocytic leukemia.	Pubmed	0.006807	1	0.0089	0.1008	1	3	PTPN11
Pubmed	23454374	White-to-brown transdifferentiation of omental adipocytes in patients affected by pheochromocytoma.	Pubmed	0.006807	1	0.0089	0.1008	1	3	PRDM16
Pubmed	22095074	Guggulsterone induces heme oxygenase-1 expression through activation of Nrf2 in human mammary epithelial cells: PTEN as a putative target.	Pubmed	0.006807	1	0.0089	0.1008	1	3	PTEN
Pubmed	31679818	The TNF-like weak inducer of the apoptosis/fibroblast growth factor-inducible molecule 14 axis mediates histamine and platelet-activating factor-induced subcutaneous vascular leakage and anaphylactic shock.	Pubmed	0.006807	1	0.0089	0.1008	1	3	TNFSF12
Pubmed	32098902	Doc2 Proteins Are Not Required for the Increased Spontaneous Release Rate in Synaptotagmin-1-Deficient Neurons.	Pubmed	0.006807	1	0.0089	0.1008	1	3	SYT1
Pubmed	15353487	Combined adipocyte-macrophage fatty acid-binding protein deficiency improves metabolism, atherosclerosis, and survival in apolipoprotein E-deficient mice.	Pubmed	0.006807	1	0.0089	0.1008	1	3	APOE
Pubmed	23647063	Anemia in diffuse large B-cell non-Hodgkin lymphoma: the role of interleukin-6, hepcidin and erythropoietin.	Pubmed	0.006807	1	0.0089	0.1008	1	3	IL6
Pubmed	19422811	Loss of calcium channels in the cerebellum of the ataxic and epileptic stargazer mutant mouse.	Pubmed	0.006807	1	0.0089	0.1008	1	3	CACNA1C
Pubmed	28338096	Identification of cardiac hemo-vascular precursors and their requirement of sphingosine-1-phosphate receptor 1 for heart development.	Pubmed	0.006807	1	0.0089	0.1008	1	3	EPOR
Pubmed	19011954	Activation of ERK5 in angiotensin II-induced hypertrophy of human aortic smooth muscle cells.	Pubmed	0.006807	1	0.0089	0.1008	1	3	AGT
Pubmed	24164541	Role of nicotinamide adenine dinucleotide phosphate oxidase in mediating vesicant-induced interleukin-6 secretion in human airway epithelial cells.	Pubmed	0.006807	1	0.0089	0.1008	1	3	IL6
Pubmed	30066835	HSP90 limits thrombin?stimulated IL?6 synthesis in osteoblast?like MC3T3?E1 cells: Regulation of p38 MAPK.	Pubmed	0.006807	1	0.0089	0.1008	1	3	IL6
Pubmed	28159554	Trans-signaling of interleukin-6 (IL-6) is mediated by the soluble IL-6 receptor, but not by soluble CD5.	Pubmed	0.006807	1	0.0089	0.1008	1	3	IL6
Pubmed	9472924	Essential role of platelet-derived growth factor receptor alpha in the development of the intraplacental yolk sac/sinus of Duval in mouse placenta.	Pubmed	0.006807	1	0.0089	0.1008	1	3	PDGFRA
Pubmed	27993871	FLT3 Internal Tandem Duplication Mutation, cMPL and CD34 Expressions Predict Low Survival in Acute Myeloid Leukemia Patients.	Pubmed	0.006807	1	0.0089	0.1008	1	3	MPL
Pubmed	27087445	Asprosin, a Fasting-Induced Glucogenic Protein Hormone.	Pubmed	0.006807	1	0.0089	0.1008	1	3	FBN1
Pubmed	21989726	Role of the IL-6 classic- and trans-signaling pathways in corneal sterile inflammation and wound healing.	Pubmed	0.006807	1	0.0089	0.1008	1	3	IL6
Pubmed	28160566	miR-320a functions as a suppressor for gliomas by targeting SND1 and ?-catenin, and predicts the prognosis of patients.	Pubmed	0.006807	1	0.0089	0.1008	1	3	CTNNB1
Pubmed	27305603	Fn14 deficiency protects lupus-prone mice from histological lupus erythematosus-like skin inflammation induced by ultraviolet light.	Pubmed	0.006807	1	0.0089	0.1008	1	3	TNFSF12
Pubmed	12200377	CD8 T-cell responses to Wilms tumor gene product WT1 and proteinase 3 in patients with acute myeloid leukemia.	Pubmed	0.006807	1	0.0089	0.1008	1	3	WT1
Pubmed	17409432	Gene and protein expression profiling of human ovarian cancer cells treated with the heat shock protein 90 inhibitor 17-allylamino-17-demethoxygeldanamycin.	Pubmed	0.006807	1	0.0089	0.1008	1	3	RAF1
Pubmed	23806870	Fanconi anemia complementation group A (FANCA) localizes to centrosomes and functions in the maintenance of centrosome integrity.	Pubmed	0.006807	1	0.0089	0.1008	1	3	TUBG1
Pubmed	19299019	STAT3 tyrosine phosphorylation is critical for interleukin 1 beta and interleukin-6 production in response to lipopolysaccharide and live bacteria.	Pubmed	0.006807	1	0.0089	0.1008	1	3	IL6
Pubmed	27268602	Significance of Some Proliferation Markers and Some Prognostic Factors in Patients with Multiple Myeloma and their Impact on the Patients' Survival.	Pubmed	0.006807	1	0.0089	0.1008	1	3	IL6
Pubmed	19060929	The aurora kinase A regulates GSK-3beta in gastric cancer cells.	Pubmed	0.006807	1	0.0089	0.1008	1	3	CTNNB1
Pubmed	16339113	LDL receptor deficiency or apoE mutations prevent remnant clearance and induce hypertriglyceridemia in mice.	Pubmed	0.006807	1	0.0089	0.1008	1	3	APOE
Pubmed	9687490	Impaired cerebral cortex development and blood pressure regulation in FGF-2-deficient mice.	Pubmed	0.006807	1	0.0089	0.1008	1	3	FGFR1
Pubmed	25826425	TWEAK/Fn14 Signaling Involvement in the Pathogenesis of Cutaneous Disease in the MRL/lpr Model of Spontaneous Lupus.	Pubmed	0.006807	1	0.0089	0.1008	1	3	TNFSF12
Pubmed	26776161	Oncogenic CARMA1 couples NF-?B and ?-catenin signaling in diffuse large B-cell lymphomas.	Pubmed	0.006807	1	0.0089	0.1008	1	3	CTNNB1
Pubmed	22457856	IL-6 and IL-11 as markers for tumor aggressiveness and prognosis in gastric adenocarcinoma patients without mutations in Gp130 subunits.	Pubmed	0.006807	1	0.0089	0.1008	1	3	IL6
Pubmed	31089983	Inhibition of CBP/?-catenin and porcupine attenuates Wnt signaling and induces apoptosis in head and neck carcinoma cells.	Pubmed	0.006807	1	0.0089	0.1008	1	3	CTNNB1
Pubmed	27230035	MiR-221 Promotes Capan-2 Pancreatic Ductal Adenocarcinoma Cells Proliferation by Targeting PTEN-Akt.	Pubmed	0.006807	1	0.0089	0.1008	1	3	PTEN
Pubmed	26125778	Effect of Rhizoma paridis total saponins on apoptosis of colorectal cancer cells and imbalance of the JAK/STAT3 molecular pathway induced by IL-6 suppression.	Pubmed	0.006807	1	0.0089	0.1008	1	3	IL6
Pubmed	25189720	A primer on genomic and epigenomic alterations in the myeloproliferative neoplasms.	Pubmed	0.006807	1	0.0089	0.1008	1	3	MPL
Pubmed	9783587	The Xenopus Wnt effector XTcf-3 interacts with Groucho-related transcriptional repressors.	Pubmed	0.006807	1	0.0089	0.1008	1	3	CTNNB1
Pubmed	18384130	Concomitant activation of Wnt pathway and loss of mismatch repair function in human melanoma.	Pubmed	0.006807	1	0.0089	0.1008	1	3	CTNNB1
Pubmed	27822469	PTEN Inhibits Cell Proliferation, Promotes Cell Apoptosis, and Induces Cell Cycle Arrest via Downregulating the PI3K/AKT/hTERT Pathway in Lung Adenocarcinoma A549 Cells.	Pubmed	0.006807	1	0.0089	0.1008	1	3	PTEN
Pubmed	27846439	A new role for oxidative stress in aging: The accelerated aging phenotype in Sod1-/- mice is correlated to increased cellular senescence.	Pubmed	0.006807	1	0.0089	0.1008	1	3	IL6
Pubmed	31897898	Circular RNA_LARP4 Sponges miR-1323 and Hampers Progression of Esophageal Squamous Cell Carcinoma Through Modulating PTEN/PI3K/AKT Pathway.	Pubmed	0.006807	1	0.0089	0.1008	1	3	PTEN
Pubmed	21123950	Wt1 ablation and Igf2 upregulation in mice result in Wilms tumors with elevated ERK1/2 phosphorylation.	Pubmed	0.006807	1	0.0089	0.1008	1	3	WT1
Pubmed	28341757	Elevated Serum Levels of sCD30 and IL6 and Detectable IL10 Precede Classical Hodgkin Lymphoma Diagnosis.	Pubmed	0.006807	1	0.0089	0.1008	1	3	IL6
Pubmed	32855274	Chronic lymphocytic leukemia cells impair osteoblastogenesis and promote osteoclastogenesis: role of TNF?, IL-6 and IL-11 cytokines.	Pubmed	0.006807	1	0.0089	0.1008	1	3	IL6
Pubmed	31628193	DNA methyltransferase 1-mediated CpG methylation of the miR-150-5p promoter contributes to fibroblast growth factor receptor 1-driven leukemogenesis.	Pubmed	0.006807	1	0.0089	0.1008	1	3	FGFR1
Pubmed	31628194	Hyperhomocysteinemia induces vascular calcification by activating the transcription factor RUNX2 via Krüppel-like factor 4 up-regulation in mice.	Pubmed	0.006807	1	0.0089	0.1008	1	3	APOE
Pubmed	28784136	Secretory RAB GTPase 3C modulates IL6-STAT3 pathway to promote colon cancer metastasis and is associated with poor prognosis.	Pubmed	0.006807	1	0.0089	0.1008	1	3	IL6
Pubmed	26461091	Adult Lineage-Restricted CNS Progenitors Specify Distinct Glioblastoma Subtypes.	Pubmed	0.006807	1	0.0089	0.1008	1	3	PTEN
Pubmed	16628468	Over-expressed estrogen receptor-alpha up-regulates hTNF-alpha gene expression and down-regulates beta-catenin signaling activity to induce the apoptosis and inhibit proliferation of LoVo colon cancer cells.	Pubmed	0.006807	1	0.0089	0.1008	1	3	CTNNB1
Pubmed	19265662	PTEN/PI3K/Akt pathway regulates the side population phenotype and ABCG2 activity in glioma tumor stem-like cells.	Pubmed	0.006807	1	0.0089	0.1008	1	3	PTEN
Pubmed	29602073	Role of IL-1?, IL-6 and TNF-? cytokines and TNF-? promoter variability in Plasmodium vivax infection during pregnancy in endemic population of Jharkhand, India.	Pubmed	0.006807	1	0.0089	0.1008	1	3	IL6
Pubmed	26715280	Expression of cancer-associated fibroblast-related proteins in thyroid papillary carcinoma.	Pubmed	0.006807	1	0.0089	0.1008	1	3	PDGFRA
Pubmed	26015066	EGF Inhibits Wnt/?-Catenin-Induced Osteoblast Differentiation by Promoting ?-Catenin Degradation.	Pubmed	0.006807	1	0.0089	0.1008	1	3	CTNNB1
Pubmed	22291917	eNOS protects from atherosclerosis despite relevant superoxide production by the enzyme in apoE mice.	Pubmed	0.006807	1	0.0089	0.1008	1	3	APOE
Pubmed	23867821	Reactivation of AKT signaling following treatment of cancer cells with PI3K inhibitors attenuates their antitumor effects.	Pubmed	0.006807	1	0.0089	0.1008	1	3	PTEN
Pubmed	21857965	Dietary cholesterol reduces plasma triacylglycerol in apolipoprotein E-null mice: suppression of lipin-1 and -2 in the glycerol-3-phosphate pathway.	Pubmed	0.006807	1	0.0089	0.1008	1	3	APOE
Pubmed	20498714	Accelerated wound healing by mTOR activation in genetically defined mouse models.	Pubmed	0.006807	1	0.0089	0.1008	1	3	PTEN
Pubmed	20508602	The autoimmune disease-associated KIF5A, CD226 and SH2B3 gene variants confer susceptibility for multiple sclerosis.	Pubmed	0.006807	1	0.0089	0.1008	1	3	SH2B3
Pubmed	19277666	IL-6/sIL-6R trans-signalling, but not TNF-alpha induced angiogenesis in a HUVEC and synovial cell co-culture system.	Pubmed	0.006807	1	0.0089	0.1008	1	3	IL6
Pubmed	11893779	In vivo contribution of LCAT to apolipoprotein B lipoprotein cholesteryl esters in LDL receptor and apolipoprotein E knockout mice.	Pubmed	0.006807	1	0.0089	0.1008	1	3	APOE
Pubmed	29063978	Mst1 regulates colorectal cancer stress response via inhibiting Bnip3-related mitophagy by activation of JNK/p53 pathway.	Pubmed	0.006807	1	0.0089	0.1008	1	3	MST1
Pubmed	35140396	Signatures of TOP1 transcription-associated mutagenesis in cancer and germline.	Pubmed	0.006807	1	0.0089	0.1008	1	3	RNASEH2B
Pubmed	36476017	Frequency of JAK2V617F, MPL and CALR driver mutations and associated clinical characteristics in a Norwegian patient cohort with myeloproliferative neoplasms.	Pubmed	0.006807	1	0.0089	0.1008	1	3	MPL
Pubmed	30284998	Markers of the epithelial-mesenchymal transition in cells of endometrial carcinoma.	Pubmed	0.006807	1	0.0089	0.1008	1	3	CTNNB1
Pubmed	28280243	Epstein-Barr virus-induced gene 3 (EBI3) can mediate IL-6 trans-signaling.	Pubmed	0.006807	1	0.0089	0.1008	1	3	IL6
Pubmed	21196908	Umbilical cord blood concentrations of IL-6, IL-8, and MMP-8 in pregnancy complicated by preterm premature rupture of the membranes and histological chorioamnionitis.	Pubmed	0.006807	1	0.0089	0.1008	1	3	IL6
Pubmed	16087648	Gene-specific modifying effects of pro-LVH polymorphisms involving the renin-angiotensin-aldosterone system among 389 unrelated patients with hypertrophic cardiomyopathy.	Pubmed	0.006807	1	0.0089	0.1008	1	3	ACE
Pubmed	12804776	PTEN modulates insulin-like growth factor II (IGF-II)-mediated signaling; the protein phosphatase activity of PTEN downregulates IGF-II expression in hepatoma cells.	Pubmed	0.006807	1	0.0089	0.1008	1	3	PTEN
Pubmed	23936352	Concomitant loss of p120-catenin and ?-catenin membrane expression and oral carcinoma progression with E-cadherin reduction.	Pubmed	0.006807	1	0.0089	0.1008	1	3	CTNNB1
Pubmed	20301314	Primary Congenital Glaucoma	Pubmed	0.006807	1	0.0089	0.1008	1	3	LTBP2
Pubmed	19879843	PI3 kinase signals BCR-dependent mature B cell survival.	Pubmed	0.006807	1	0.0089	0.1008	1	3	PTEN
Pubmed	21505183	Inhibition of PDE5 by sulindac sulfide selectively induces apoptosis and attenuates oncogenic Wnt/?-catenin-mediated transcription in human breast tumor cells.	Pubmed	0.006807	1	0.0089	0.1008	1	3	CTNNB1
Pubmed	15162832	Differential effects of LPS and TGF-beta on the production of IL-6 and IL-12 by Langerhans cells, splenic dendritic cells, and macrophages.	Pubmed	0.006807	1	0.0089	0.1008	1	3	IL6
Pubmed	28375112	Interleukin-6 induces secretion of tissue inhibitors of etalloproteinases by breast carcinoma cells.	Pubmed	0.006807	1	0.0089	0.1008	1	3	IL6
Pubmed	29146710	,	Pubmed	0.006807	1	0.0089	0.1008	1	3	MPL
Pubmed	22589543	LST1/A is a myeloid leukocyte-specific transmembrane adaptor protein recruiting protein tyrosine phosphatases SHP-1 and SHP-2 to the plasma membrane.	Pubmed	0.006807	1	0.0089	0.1008	1	3	PTPN11
Pubmed	20301326	Familial Exudative Vitreoretinopathy, Autosomal Dominant	Pubmed	0.006807	1	0.0089	0.1008	1	3	LRP5
Pubmed	35443473	Evaluation of Interleukin 6(Il-6), Tumor Necrosis Factor Alpha (Tnf-?) and Paraoxonase 1(Pon 1) in Obese and Non-Obese Metabolic Syndrome.	Pubmed	0.006807	1	0.0089	0.1008	1	3	IL6
Pubmed	22000856	Structural basis of Wnt signaling inhibition by Dickkopf binding to LRP5/6.	Pubmed	0.006807	1	0.0089	0.1008	1	3	LRP5
Pubmed	22710869	Cord blood levels of IL-6, IL-8 and IL-10 may be early predictors of bronchopulmonary dysplasia in preterm newborns small for gestational age.	Pubmed	0.006807	1	0.0089	0.1008	1	3	IL6
Pubmed	25704570	Novel serum biomarkers for detection of excessive alcohol use.	Pubmed	0.006807	1	0.0089	0.1008	1	3	MST1
Pubmed	28737768	ARID1A-mutated ovarian cancers depend on HDAC6 activity.	Pubmed	0.006807	1	0.0089	0.1008	1	3	ARID1A
Pubmed	24898159	Fibroblast growth factor receptor (FGFR) gene amplifications are rare events in bladder cancer.	Pubmed	0.006807	1	0.0089	0.1008	1	3	FGFR1
Pubmed	32605911	Chemerin Reactivates PTEN and Suppresses PD-L1 in Tumor Cells via Modulation of a Novel CMKLR1-mediated Signaling Cascade.	Pubmed	0.006807	1	0.0089	0.1008	1	3	PTEN
Pubmed	21338602	Distinct regulation of p53-mediated apoptosis by protein kinase C?, ?, ? and ?: Evidence in yeast for transcription-dependent and -independent p53 apoptotic mechanisms.	Pubmed	0.006807	1	0.0089	0.1008	1	3	PRKCZ
Pubmed	23936312	WT1 promotes cell proliferation in non-small cell lung cancer cell lines through up-regulating cyclin D1 and p-pRb in vitro and in vivo.	Pubmed	0.006807	1	0.0089	0.1008	1	3	WT1
Pubmed	20217437	Association analysis of CbetaS 844ins68 and MTHFD1 G1958A polymorphisms with Alzheimer's disease in Chinese.	Pubmed	0.006807	1	0.0089	0.1008	1	3	APOE
Pubmed	11734550	IQGAP1-mediated stimulation of transcriptional co-activation by beta-catenin is modulated by calmodulin.	Pubmed	0.006807	1	0.0089	0.1008	1	3	CTNNB1
Pubmed	22722829	Novel mutations target distinct subgroups of medulloblastoma.	Pubmed	0.006807	1	0.0089	0.1008	1	3	CTNNB1
Pubmed	18421029	Markers of inflammation in patients with symptomatic and asymptomatic carotid artery stenosis: a case-control study.	Pubmed	0.006807	1	0.0089	0.1008	1	3	IL6
Pubmed	35960307	Analysis of Chitinase-3-Like Protein 1, IL-1-Alpha, and IL-6 as Novel Inflammatory Biomarkers for COVID-19.	Pubmed	0.006807	1	0.0089	0.1008	1	3	IL6
Pubmed	18058136	Eye involvement in children with primary focal segmental glomerulosclerosis.	Pubmed	0.006807	1	0.0089	0.1008	1	3	WT1
Pubmed	23999864	Hormonal modulators of glial ABCA1 and apoE levels.	Pubmed	0.006807	1	0.0089	0.1008	1	3	APOE
Pubmed	24960609	The Wnt receptor Ryk reduces neuronal and cell survival capacity by repressing FOXO activity during the early phases of mutant huntingtin pathogenicity.	Pubmed	0.006807	1	0.0089	0.1008	1	3	CTNNB1
Pubmed	15160341	Prognostic significance of erythropoietin expression in human endometrial carcinoma.	Pubmed	0.006807	1	0.0089	0.1008	1	3	EPOR
Pubmed	28725984	Cytokine expression and barrier disruption in human corneal epithelial cells induced by alarmin released from necrotic cells.	Pubmed	0.006807	1	0.0089	0.1008	1	3	IL6
Pubmed	23045525	Src homology 2 domain-containing phosphatase 2 (Shp2) is a component of the A-kinase-anchoring protein (AKAP)-Lbc complex and is inhibited by protein kinase A (PKA) under pathological hypertrophic conditions in the heart.	Pubmed	0.006807	1	0.0089	0.1008	1	3	PTPN11
Pubmed	23527226	Reduced IL-10 production in fetal type II epithelial cells exposed to mechanical stretch is mediated via activation of IL-6-SOCS3 signaling pathway.	Pubmed	0.006807	1	0.0089	0.1008	1	3	IL6
Pubmed	10407135	A novel mammalian T-box-containing gene, Tbr2, expressed in mouse developing brain.	Pubmed	0.006807	1	0.0089	0.1008	1	3	TBR1
Pubmed	12187073	Circulating levels of thrombopoietic and inflammatory cytokines in patients with acute myeloblastic leukemia and myelodysplastic syndrome.	Pubmed	0.006807	1	0.0089	0.1008	1	3	IL6
Pubmed	17170126	The Pten/PI3K pathway governs the homeostasis of Valpha14iNKT cells.	Pubmed	0.006807	1	0.0089	0.1008	1	3	PTEN
Pubmed	15558055	Toll-like receptor 3 mediates West Nile virus entry into the brain causing lethal encephalitis.	Pubmed	0.006807	1	0.0089	0.1008	1	3	IL6
Pubmed	19422933	Reduction of HDL levels lowers plasma PLTP and affects its distribution among lipoproteins in mice.	Pubmed	0.006807	1	0.0089	0.1008	1	3	APOE
Pubmed	22709928	Increase of arginase activity in old apolipoprotein-E deficient mice under Western diet associated with changes in neurovascular unit.	Pubmed	0.006807	1	0.0089	0.1008	1	3	APOE
Pubmed	18325838	Accelerated atherosclerosis in ApoE deficient lupus mouse models.	Pubmed	0.006807	1	0.0089	0.1008	1	3	APOE
Pubmed	16087727	The WT1 Wilms' tumor suppressor gene product interacts with estrogen receptor-alpha and regulates IGF-I receptor gene transcription in breast cancer cells.	Pubmed	0.006807	1	0.0089	0.1008	1	3	WT1
Pubmed	16533526	PTPN11, RAS and FLT3 mutations in childhood acute lymphoblastic leukemia.	Pubmed	0.006807	1	0.0089	0.1008	1	3	PTPN11
Pubmed	31134487	Role of Apolipoprotein E, Cathepsin D, and Brain-Derived Neurotrophic Factor in Parkinson's Disease: A Study from Eastern India.	Pubmed	0.006807	1	0.0089	0.1008	1	3	APOE
Pubmed	29301589	Linking FOXO3, NCOA3, and TCF7L2 to Ras pathway phenotypes through a genome-wide forward genetic screen in human colorectal cancer cells.	Pubmed	0.006807	1	0.0089	0.1008	1	3	TCF7L2
Pubmed	33636128	Increased stem cell proliferation in atherosclerosis accelerates clonal hematopoiesis.	Pubmed	0.006807	1	0.0089	0.1008	1	3	APOE
Pubmed	19926832	Absence of myeloid COX-2 attenuates acute inflammation but does not influence development of atherosclerosis in apolipoprotein E null mice.	Pubmed	0.006807	1	0.0089	0.1008	1	3	APOE
Pubmed	30499878	Pharmacological Inhibition of PTEN Restores Remote Ischemic Postconditioning Cardioprotection in Hypercholesterolemic Mice: Potential Role of PTEN/AKT/GSK3? SIGNALS.	Pubmed	0.006807	1	0.0089	0.1008	1	3	PTEN
Pubmed	24416188	TWEAK/Fn14 signaling is required for liver regeneration after partial hepatectomy in mice.	Pubmed	0.006807	1	0.0089	0.1008	1	3	TNFSF12
Pubmed	28497782	RAF proteins exert both specific and compensatory functions during tumour progression of NRAS-driven melanoma.	Pubmed	0.006807	1	0.0089	0.1008	1	3	RAF1
Pubmed	32713855	Cardiac differentiation of bone-marrow-resident c-kit	Pubmed	0.006807	1	0.0089	0.1008	1	3	IL6
Pubmed	15475264	Genetic mapping of a Ptch1-associated rhabdomyosarcoma susceptibility locus on mouse chromosome 2.	Pubmed	0.006807	1	0.0089	0.1008	1	3	WT1
Pubmed	28497778	PTEN regulates glioblastoma oncogenesis through chromatin-associated complexes of DAXX and histone H3.3.	Pubmed	0.006807	1	0.0089	0.1008	1	3	PTEN
Pubmed	19033462	Pten null prostate tumorigenesis and AKT activation are blocked by targeted knockout of ER chaperone GRP78/BiP in prostate epithelium.	Pubmed	0.006807	1	0.0089	0.1008	1	3	PTEN
Pubmed	19118897	Validation of a new three-color fluorescence in situ hybridization (FISH) method to detect CHIC2 deletion, FIP1L1/PDGFRA fusion and PDGFRA translocations.	Pubmed	0.006807	1	0.0089	0.1008	1	3	PDGFRA
Pubmed	11073985	MondoA, a novel basic helix-loop-helix-leucine zipper transcriptional activator that constitutes a positive branch of a max-like network.	Pubmed	0.006807	1	0.0089	0.1008	1	3	MLX
Pubmed	16329837	[Roles of Wnt-1, beta-catenin and adenomatous polyposis coli in the differentiation and proliferation of oral squamous cell carcinoma].	Pubmed	0.006807	1	0.0089	0.1008	1	3	CTNNB1
Pubmed	24081898	IL-6 trans-signaling enhances CCL20 production from IL-1?-stimulated human periodontal ligament cells.	Pubmed	0.006807	1	0.0089	0.1008	1	3	IL6
Pubmed	27229116	The clinical correlation of phosphatase and tensin homolog on chromosome 10, phosphorylation of AKT to an activated state, and odontogenic ameloblast-associated protein in gastrointestinal stromal tumors.	Pubmed	0.006807	1	0.0089	0.1008	1	3	PTEN
Pubmed	28882645	MiR-770 inhibits tumorigenesis and EMT by targeting JMJD6 and regulating WNT/?-catenin pathway in non-small cell lung cancer.	Pubmed	0.006807	1	0.0089	0.1008	1	3	CTNNB1
Pubmed	19696013	The histone demethylase JMJD2C is stage-specifically expressed in preimplantation mouse embryos and is required for embryonic development.	Pubmed	0.006807	1	0.0089	0.1008	1	3	KDM4B
Pubmed	23997238	Development and application of a nonradioactive binding assay of oxidized low-density lipoprotein to macrophage scavenger receptors.	Pubmed	0.006807	1	0.0089	0.1008	1	3	APOE
Pubmed	819300	Purine salvage in mammary glands of mice.	Pubmed	0.006807	1	0.0089	0.1008	1	3	ADK
Pubmed	18347228	Angiotensin-converting enzyme inhibition after experimental myocardial infarct: role of the kinin B1 and B2 receptors.	Pubmed	0.006807	1	0.0089	0.1008	1	3	ACE
Pubmed	17505301	The priming effect of C5a on monocytes is predominantly mediated by the p38 MAPK pathway.	Pubmed	0.006807	1	0.0089	0.1008	1	3	IL6
Pubmed	22768254	14-3-3? regulates ?-catenin-mediated mouse embryonic stem cell proliferation by sequestering GSK-3?.	Pubmed	0.006807	1	0.0089	0.1008	1	3	CTNNB1
Pubmed	33636181	Binding of Gtf2i-?/? transcription factors to the ARMS2 gene leads to increased circulating HTRA1 in AMD patients and in vitro.	Pubmed	0.006807	1	0.0089	0.1008	1	3	HTRA1
Pubmed	29239139	BTG2 is a tumor suppressor gene upregulated by p53 and PTEN in human bladder carcinoma cells.	Pubmed	0.006807	1	0.0089	0.1008	1	3	PTEN
Pubmed	28400619	Dysfunction of the WT1-MEG3 signaling promotes AML leukemogenesis via p53-dependent and -independent pathways.	Pubmed	0.006807	1	0.0089	0.1008	1	3	WT1
Pubmed	26945423	Clinicopathologic Significance of HNF-1?, AIRD1A, and PIK3CA Expression in Ovarian Clear Cell Carcinoma: A Tissue Microarray Study of 130 Cases.	Pubmed	0.006807	1	0.0089	0.1008	1	3	ARID1A
Pubmed	12900415	Functional analysis of interleukin 6 response elements (IL-6REs) on the human gamma-fibrinogen promoter: binding of hepatic Stat3 correlates negatively with transactivation potential of type II IL-6REs.	Pubmed	0.006807	1	0.0089	0.1008	1	3	IL6
Pubmed	10769211	Different effects of dominant negative mutants of desmocollin and desmoglein on the cell-cell adhesion of keratinocytes.	Pubmed	0.006807	1	0.0089	0.1008	1	3	CTNNB1
Pubmed	33709785	Inflammatory markers and incident heart failure in older men: the role of NT-proBNP.	Pubmed	0.006807	1	0.0089	0.1008	1	3	IL6
Pubmed	24827717	Genome wide association study: searching for genes underlying body mass index in the Chinese.	Pubmed	0.006807	1	0.0089	0.1008	1	3	EIF2AK4
Pubmed	22482730	In vivo identification of bipotential adipocyte progenitors recruited by ?3-adrenoceptor activation and high-fat feeding.	Pubmed	0.006807	1	0.0089	0.1008	1	3	PDGFRA
Pubmed	26269411	Loss of NDRG2 enhanced activation of the NF-?B pathway by PTEN and NIK phosphorylation for ATL and other cancer development.	Pubmed	0.006807	1	0.0089	0.1008	1	3	PTEN
Pubmed	36395886	The SCF-FBXW7 E3 ubiquitin ligase triggers degradation of histone 3 lysine 4 methyltransferase complex component WDR5 to prevent mitotic slippage.	Pubmed	0.006807	1	0.0089	0.1008	1	3	KMT2D
Pubmed	29846864	Over-expression of IQGAP1 indicates poor prognosis in head and neck squamous cell carcinoma.	Pubmed	0.006807	1	0.0089	0.1008	1	3	PTEN
Pubmed	23224211	[Cytokine determination from vitreous samples in retinal vascular diseases].	Pubmed	0.006807	1	0.0089	0.1008	1	3	IL6
Pubmed	27378423	Ghrelin inhibits high glucose-induced 16HBE cells apoptosis by regulating Wnt/?-catenin pathway.	Pubmed	0.006807	1	0.0089	0.1008	1	3	CTNNB1
Pubmed	24286315	MiR-221 promotes trastuzumab-resistance and metastasis in HER2-positive breast cancers by targeting PTEN.	Pubmed	0.006807	1	0.0089	0.1008	1	3	PTEN
Pubmed	33964137	Biallelic mutations in RNF220 cause laminopathies featuring leukodystrophy, ataxia and deafness.	Pubmed	0.006807	1	0.0089	0.1008	1	3	CTNNB1
Pubmed	33991749	Myeloid cell-specific Irf5 deficiency stabilizes atherosclerotic plaques in Apoe	Pubmed	0.006807	1	0.0089	0.1008	1	3	APOE
Pubmed	33230782	High-risk HPV infection modulates the promoter hypermethylation of APC, SFRP1, and PTEN in cervical cancer patients of North India.	Pubmed	0.006807	1	0.0089	0.1008	1	3	PTEN
Pubmed	27171388	Aberrant methylation of tumour suppressor genes WT1, GATA5 and PAX5 in hepatocellular carcinoma.	Pubmed	0.006807	1	0.0089	0.1008	1	3	WT1
Pubmed	33048444	Novel pathogenic genomic variants leading to autosomal dominant and recessive Robinow syndrome.	Pubmed	0.006807	1	0.0089	0.1008	1	3	DVL1
Pubmed	9553107	Interaction of the Grb10 adapter protein with the Raf1 and MEK1 kinases.	Pubmed	0.006807	1	0.0089	0.1008	1	3	RAF1
Pubmed	12114015	Wnt signal transduction: kinase cogs in a nano-machine?	Pubmed	0.006807	1	0.0089	0.1008	1	3	CTNNB1
Pubmed	33504340	Conditional Pten knockout in parvalbumin- or somatostatin-positive neurons sufficiently leads to autism-related behavioral phenotypes.	Pubmed	0.006807	1	0.0089	0.1008	1	3	PTEN
Pubmed	23591770	Radiation-induced senescence in securin-deficient cancer cells promotes cell invasion involving the IL-6/STAT3 and PDGF-BB/PDGFR pathways.	Pubmed	0.006807	1	0.0089	0.1008	1	3	IL6
Pubmed	34143694	MiR-145-5p modulates lipid metabolism and M2 macrophage polarization by targeting PAK7 and regulating ?-catenin signaling in hyperlipidemia.	Pubmed	0.006807	1	0.0089	0.1008	1	3	CTNNB1
Pubmed	19082443	Serum response factor enhances liver metastasis of colorectal carcinoma via alteration of the E-cadherin/beta-catenin complex.	Pubmed	0.006807	1	0.0089	0.1008	1	3	CTNNB1
Pubmed	20929576	Comparison of thromboelastometry with procalcitonin, interleukin 6, and C-reactive protein as diagnostic tests for severe sepsis in critically ill adults.	Pubmed	0.006807	1	0.0089	0.1008	1	3	IL6
Pubmed	11709400	Angiotensin receptors: signaling, vascular pathophysiology, and interactions with ceramide.	Pubmed	0.006807	1	0.0089	0.1008	1	3	AGT
Pubmed	16917540	PTEN inhibits IL-2 receptor-mediated expansion of CD4+ CD25+ Tregs.	Pubmed	0.006807	1	0.0089	0.1008	1	3	PTEN
Pubmed	32086857	A novel postsynaptic signal pathway of sympathetic neural regulation of murine colonic motility.	Pubmed	0.006807	1	0.0089	0.1008	1	3	PDGFRA
Pubmed	32422143	DC-SCRIPT affects mammary organoids branching morphogenesis by modulating the FGFR1-pERK signaling axis.	Pubmed	0.006807	1	0.0089	0.1008	1	3	FGFR1
Pubmed	25187265	Megakaryocyte-specific Profilin1-deficiency alters microtubule stability and causes a Wiskott-Aldrich syndrome-like platelet defect.	Pubmed	0.006807	1	0.0089	0.1008	1	3	WIPF1
Pubmed	29988077	Landscape of pathogenic variations in a panel of 34 genes and cancer risk estimation from 5131 HBOC families.	Pubmed	0.006807	1	0.0089	0.1008	1	3	RAD51C
Pubmed	14523627	CSF-tau, CSF-Abeta1-42, ApoE-genotype and clinical parameters in the diagnosis of Alzheimer's disease: combination of CSF-tau and MMSE yields highest sensitivity and specificity.	Pubmed	0.006807	1	0.0089	0.1008	1	3	APOE
Pubmed	26030748	Loss of SOX9 Expression Is Associated with PSA Recurrence in ERG-Positive and PTEN Deleted Prostate Cancers.	Pubmed	0.006807	1	0.0089	0.1008	1	3	PTEN
Pubmed	19578715	Cardiac expression of Tnnt1 requires the GATA4-FOG2 transcription complex.	Pubmed	0.006807	1	0.0089	0.1008	1	3	ZFPM2
Pubmed	23649620	Androgens up-regulate transcription of the Notch inhibitor Numb in C2C12 myoblasts via Wnt/?-catenin signaling to T cell factor elements in the Numb promoter.	Pubmed	0.006807	1	0.0089	0.1008	1	3	CTNNB1
Pubmed	32060262	CASZ1 induces skeletal muscle and rhabdomyosarcoma differentiation through a feed-forward loop with MYOD and MYOG.	Pubmed	0.006807	1	0.0089	0.1008	1	3	CASZ1
Pubmed	23601684	T cell factor 1 is required for group 2 innate lymphoid cell generation.	Pubmed	0.006807	1	0.0089	0.1008	1	3	CTNNB1
Pubmed	10409711	Characterization of mouse dishevelled (Dvl) proteins in Wnt/Wingless signaling pathway.	Pubmed	0.006807	1	0.0089	0.1008	1	3	DVL1
Pubmed	15837947	Inflammatory cytokines interleukin-6 and oncostatin m induce plasminogen activator inhibitor-1 in human adipose tissue.	Pubmed	0.006807	1	0.0089	0.1008	1	3	IL6
Pubmed	21926349	PTEN deficiency in mast cells causes a mastocytosis-like proliferative disease that heightens allergic responses and vascular permeability.	Pubmed	0.006807	1	0.0089	0.1008	1	3	PTEN
Pubmed	22350907	Analysis of chaperone-assisted ubiquitylation.	Pubmed	0.006807	1	0.0089	0.1008	1	3	RAF1
Pubmed	27809309	Extracellular serglycin upregulates the CD44 receptor in an autocrine manner to maintain self-renewal in nasopharyngeal carcinoma cells by reciprocally activating the MAPK/?-catenin axis.	Pubmed	0.006807	1	0.0089	0.1008	1	3	CTNNB1
Pubmed	23192982	MLL histone methylases regulate expression of HDLR-SR-B1 in presence of estrogen and control plasma cholesterol in vivo.	Pubmed	0.006807	1	0.0089	0.1008	1	3	KMT2D
Pubmed	35274823	Erythroid-specific inactivation of Slc12a6/Kcc3 by EpoR promoter-driven Cre expression reduces K-Cl cotransport activity in mouse erythrocytes.	Pubmed	0.006807	1	0.0089	0.1008	1	3	EPOR
Pubmed	22710912	TOMM40, APOE, and APOC1 in primary progressive aphasia and frontotemporal dementia.	Pubmed	0.006807	1	0.0089	0.1008	1	3	APOE
Pubmed	8096088	SH2-containing phosphotyrosine phosphatase as a target of protein-tyrosine kinases.	Pubmed	0.006807	1	0.0089	0.1008	1	3	PTPN11
Pubmed	24333218	Acquisition of epithelial-mesenchymal transition phenotype and cancer stem cell-like properties in cisplatin-resistant lung cancer cells through AKT/?-catenin/Snail signaling pathway.	Pubmed	0.006807	1	0.0089	0.1008	1	3	CTNNB1
Pubmed	32412786	lncRNA TP73-AS1 Regulates miR-21/PTEN Axis to Affect Cell Proliferation in Acute Myeloid Leukemia.	Pubmed	0.006807	1	0.0089	0.1008	1	3	PTEN
Pubmed	25877876	Genomic and Functional Analysis of the E3 Ligase PARK2 in Glioma.	Pubmed	0.006807	1	0.0089	0.1008	1	3	CTNNB1
Pubmed	20832068	Calcitonin gene-related peptide inhibits angiotensin II-induced endothelial progenitor cells senescence through up-regulation of klotho expression.	Pubmed	0.006807	1	0.0089	0.1008	1	3	AGT
Pubmed	20929508	Relevance of insulin-like growth factor 2 in the etiopathophysiology of diabetic nephropathy: possible roles of phosphatase and tensin homolog on chromosome 10 and secreted protein acidic and rich in cysteine as regulators of repair.	Pubmed	0.006807	1	0.0089	0.1008	1	3	PTEN
Pubmed	25655195	Activated Notch counteracts Ikaros tumor suppression in mouse and human T-cell acute lymphoblastic leukemia.	Pubmed	0.006807	1	0.0089	0.1008	1	3	PRKCZ
Pubmed	30811870	Long noncoding RNA SOX2-OT facilitates laryngeal squamous cell carcinoma development by epigenetically inhibiting PTEN via methyltransferase EZH2.	Pubmed	0.006807	1	0.0089	0.1008	1	3	PTEN
Pubmed	15111320	Beta-catenin simultaneously induces activation of the p53-p21WAF1 pathway and overexpression of cyclin D1 during squamous differentiation of endometrial carcinoma cells.	Pubmed	0.006807	1	0.0089	0.1008	1	3	CTNNB1
Pubmed	25559257	Control of PI(3) kinase in Treg cells maintains homeostasis and lineage stability.	Pubmed	0.006807	1	0.0089	0.1008	1	3	PTEN
Pubmed	31364744	Linc00961 inhibits the proliferation and invasion of skin melanoma by targeting the miR?367/PTEN axis.	Pubmed	0.006807	1	0.0089	0.1008	1	3	PTEN
Pubmed	28774816	Redox regulation of the tumor suppressor PTEN by the thioredoxin system and cumene hydroperoxide.	Pubmed	0.006807	1	0.0089	0.1008	1	3	PTEN
Pubmed	25045846	p63-Mediated activation of the ?-catenin/c-Myc signaling pathway stimulates esophageal squamous carcinoma cell invasion and metastasis.	Pubmed	0.006807	1	0.0089	0.1008	1	3	CTNNB1
Pubmed	12517803	PTEN mutation and epidermal growth factor receptor activation regulate vascular endothelial growth factor (VEGF) mRNA expression in human glioblastoma cells by transactivating the proximal VEGF promoter.	Pubmed	0.006807	1	0.0089	0.1008	1	3	PTEN
Pubmed	24260500	Loss of p53 attenuates the contribution of IL-6 deletion on suppressed tumor progression and extended survival in Kras-driven murine lung cancer.	Pubmed	0.006807	1	0.0089	0.1008	1	3	IL6
Pubmed	21149549	Erythropoietin protects against diabetes through direct effects on pancreatic beta cells.	Pubmed	0.006807	1	0.0089	0.1008	1	3	EPOR
Pubmed	31891569	Multiple Copies in T-Cell Malignancy 1 (MCT-1) Promotes the Stemness of Non-Small Cell Lung Cancer Cells via Activating Interleukin-6 (IL-6) Signaling through Suppressing MiR-34a Expression.	Pubmed	0.006807	1	0.0089	0.1008	1	3	IL6
Pubmed	26323677	MicroRNA-181a regulates epithelial-mesenchymal transition by targeting PTEN in drug-resistant lung adenocarcinoma cells.	Pubmed	0.006807	1	0.0089	0.1008	1	3	PTEN
Pubmed	21092292	Dishevelled-3 C-terminal His single amino acid repeats are obligate for Wnt5a activation of non-canonical signaling.	Pubmed	0.006807	1	0.0089	0.1008	1	3	DVL1
Pubmed	20631726	Overexpression of LEDGF/DFS70 induces IL-6 via p38 activation in HaCaT cells, similar to that seen in the psoriatic condition.	Pubmed	0.006807	1	0.0089	0.1008	1	3	IL6
Pubmed	12493411	Quantitative gene expression of TGF-beta1, TNF-alpha, IL-1beta, and IL-6 in the renal artery wall of chronically rejected human renal allografts.	Pubmed	0.006807	1	0.0089	0.1008	1	3	IL6
Pubmed	10772923	MAGI-1 interacts with beta-catenin and is associated with cell-cell adhesion structures.	Pubmed	0.006807	1	0.0089	0.1008	1	3	CTNNB1
Pubmed	21558292	CFH, VEGF and HTRA1 promoter genotype may influence the response to intravitreal ranibizumab therapy for neovascular age-related macular degeneration.	Pubmed	0.006807	1	0.0089	0.1008	1	3	HTRA1
Pubmed	15172469	Genetic risk and gene-environment interaction in coronary artery spasm in Japanese men and women.	Pubmed	0.006807	1	0.0089	0.1008	1	3	IL6
Pubmed	19067769	The Wilms' tumour suppressor protein WT1 acts as a key transcriptional repressor of the human thromboxane A2 receptor gene in megakaryocytes.	Pubmed	0.006807	1	0.0089	0.1008	1	3	WT1
Pubmed	23297363	Genome-wide association study identifies loci on 12q24 and 13q32 associated with tetralogy of Fallot.	Pubmed	0.006807	1	0.0089	0.1008	1	3	PTPN11
Pubmed	24379239	Regulation of TRAIL receptor expression by ?-catenin in colorectal tumours.	Pubmed	0.006807	1	0.0089	0.1008	1	3	CTNNB1
Pubmed	20080631	Ras membrane orientation and nanodomain localization generate isoform diversity.	Pubmed	0.006807	1	0.0089	0.1008	1	3	RAF1
Pubmed	7744247	Raf1 interaction with Cdc25 phosphatase ties mitogenic signal transduction to cell cycle activation.	Pubmed	0.006807	1	0.0089	0.1008	1	3	RAF1
Pubmed	16278387	Cyclooxygenase-2-dependent activation of signal transducer and activator of transcription 3 by interleukin-6 in non-small cell lung cancer.	Pubmed	0.006807	1	0.0089	0.1008	1	3	IL6
Pubmed	21149592	Thrombopoietin contributes to neuronal damage in experimental bacterial meningitis.	Pubmed	0.006807	1	0.0089	0.1008	1	3	MPL
Pubmed	22247553	Fibronectin induces endothelial cell migration through ?1 integrin and Src-dependent phosphorylation of fibroblast growth factor receptor-1 at tyrosines 653/654 and 766.	Pubmed	0.006807	1	0.0089	0.1008	1	3	FGFR1
Pubmed	28731027	PTENP1 acts as a ceRNA to regulate PTEN by sponging miR-19b and explores the biological role of PTENP1 in breast cancer.	Pubmed	0.006807	1	0.0089	0.1008	1	3	PTEN
Pubmed	22465665	Involvement of microRNA-93, a new regulator of PTEN/Akt signaling pathway, in regulation of chemotherapeutic drug cisplatin chemosensitivity in ovarian cancer cells.	Pubmed	0.006807	1	0.0089	0.1008	1	3	PTEN
Pubmed	31709894	Exosomes derived from human umbilical cord blood mesenchymal stem cells improve hepatic ischemia reperfusion injury via delivering miR-1246.	Pubmed	0.006807	1	0.0089	0.1008	1	3	CTNNB1
Pubmed	14570876	Rab2 interacts directly with atypical protein kinase C (aPKC) iota/lambda and inhibits aPKCiota/lambda-dependent glyceraldehyde-3-phosphate dehydrogenase phosphorylation.	Pubmed	0.006807	1	0.0089	0.1008	1	3	PRKCZ
Pubmed	23067217	Altered expression of ezrin, E-Cadherin and ?-Catenin in cervical neoplasia.	Pubmed	0.006807	1	0.0089	0.1008	1	3	CTNNB1
Pubmed	27344175	PDGFR? depletion attenuates glioblastoma stem cells features by modulation of STAT3, RB1 and multiple oncogenic signals.	Pubmed	0.006807	1	0.0089	0.1008	1	3	PDGFRA
Pubmed	20401626	Up-regulation of growth factor independence 1 in endotoxin tolerant macrophages with low secretion of TNF-alpha and IL-6.	Pubmed	0.006807	1	0.0089	0.1008	1	3	IL6
Pubmed	17003778	The longitudinal relationship between circulating concentrations of C-reactive protein, interleukin-6 and interleukin-10 in patients undergoing resection for renal cancer.	Pubmed	0.006807	1	0.0089	0.1008	1	3	IL6
Pubmed	24548412	UVB-irradiated keratinocytes induce melanoma-associated ganglioside GD3 synthase gene in melanocytes via secretion of tumor necrosis factor ? and interleukin 6.	Pubmed	0.006807	1	0.0089	0.1008	1	3	IL6
Pubmed	11433351	Apolipoprotein B secretion and atherosclerosis are decreased in mice with phospholipid-transfer protein deficiency.	Pubmed	0.006807	1	0.0089	0.1008	1	3	APOE
Pubmed	22883217	Serum endotoxin and inflammatory mediators in patients with cirrhosis and hepatic encephalopathy.	Pubmed	0.006807	1	0.0089	0.1008	1	3	IL6
Pubmed	11950600	Roles for the tubulin- and PTP-PEST-binding paxillin LIM domains in cell adhesion and motility.	Pubmed	0.006807	1	0.0089	0.1008	1	3	TUBG1
Pubmed	30806528	Low endometrial beta-catenin and cadherins expression patterns are predictive for primary infertility and recurrent pregnancy loss.	Pubmed	0.006807	1	0.0089	0.1008	1	3	CTNNB1
Pubmed	26681196	Signature of cytokines and angiogenic factors (CAFs) defines a clinically distinct subgroup of gastric cancer.	Pubmed	0.006807	1	0.0089	0.1008	1	3	IL6
Pubmed	22956625	Enhancer of zeste homolog 2 is overexpressed and contributes to epigenetic inactivation of p21 and phosphatase and tensin homolog in B-cell acute lymphoblastic leukemia.	Pubmed	0.006807	1	0.0089	0.1008	1	3	PTEN
Pubmed	19282848	Braf(V600E) cooperates with Pten loss to induce metastatic melanoma.	Pubmed	0.006807	1	0.0089	0.1008	1	3	PTEN
Pubmed	24083740	Research on the relationship between serum levels of inflammatory cytokines and non-small cell lung cancer.	Pubmed	0.006807	1	0.0089	0.1008	1	3	IL6
Pubmed	30760729	Aberrant expression of a stabilized ?-catenin mutant in keratocytes inhibits mouse corneal epithelial stratification.	Pubmed	0.006807	1	0.0089	0.1008	1	3	CTNNB1
Pubmed	19703993	Downregulated microRNA-200a in meningiomas promotes tumor growth by reducing E-cadherin and activating the Wnt/beta-catenin signaling pathway.	Pubmed	0.006807	1	0.0089	0.1008	1	3	CTNNB1
Pubmed	15064706	Downregulation of beta-catenin by p53 involves changes in the rate of beta-catenin phosphorylation and Axin dynamics.	Pubmed	0.006807	1	0.0089	0.1008	1	3	CTNNB1
Pubmed	18258751	Rb intrinsically promotes erythropoiesis by coupling cell cycle exit with mitochondrial biogenesis.	Pubmed	0.006807	1	0.0089	0.1008	1	3	EPOR
Pubmed	20006729	Lymphoid enhancer factor-1 mediates loading of Pax3 to a promoter harbouring lymphoid enhancer factor-1 binding sites resulting in enhancement of transcription.	Pubmed	0.006807	1	0.0089	0.1008	1	3	CTNNB1
Pubmed	27574298	Allergen-Induced IL-6 Regulates IL-9/IL-17A Balance in CD4+ T Cells in Allergic Airway Inflammation.	Pubmed	0.006807	1	0.0089	0.1008	1	3	IL6
Pubmed	9528781	SHP-1 binds and negatively modulates the c-Kit receptor by interaction with tyrosine 569 in the c-Kit juxtamembrane domain.	Pubmed	0.006807	1	0.0089	0.1008	1	3	PTPN11
Pubmed	28429138	Prothrombotic State in Asthma Is Related to Increased Levels of Inflammatory Cytokines, IL-6 and TNF?, in Peripheral Blood.	Pubmed	0.006807	1	0.0089	0.1008	1	3	IL6
Pubmed	12804176	Macrophage-stimulating protein cooperates with erythropoietin to induce colony formation and MAP kinase activation in primary erythroid progenitor cells.	Pubmed	0.006807	1	0.0089	0.1008	1	3	MST1
Pubmed	18602096	Protein kinase C delta (PKCdelta) interacts with microtubule organizing center (MTOC)-associated proteins and participates in meiotic spindle organization.	Pubmed	0.006807	1	0.0089	0.1008	1	3	TUBG1
Pubmed	26406417	Identification of genomic biomarkers associated with the clinicopathological parameters and prognosis of esophageal squamous cell carcinoma.	Pubmed	0.006807	1	0.0089	0.1008	1	3	CACNA1C
Pubmed	23297399	The soluble interleukin-6 receptor is a mediator of hematopoietic and skeletal actions of parathyroid hormone.	Pubmed	0.006807	1	0.0089	0.1008	1	3	IL6
Pubmed	31350327	An LKB1-SIK Axis Suppresses Lung Tumor Growth and Controls Differentiation.	Pubmed	0.006807	1	0.0089	0.1008	1	3	SIK3
Pubmed	31350328	The AMPK-Related Kinases SIK1 and SIK3 Mediate Key Tumor-Suppressive Effects of LKB1 in NSCLC.	Pubmed	0.006807	1	0.0089	0.1008	1	3	SIK3
Pubmed	21703414	Bmp6 regulates retinal iron homeostasis and has altered expression in age-related macular degeneration.	Pubmed	0.006807	1	0.0089	0.1008	1	3	IL6
Pubmed	27181681	Mutations in the Histone Modifier PRDM6 Are Associated with Isolated Nonsyndromic Patent Ductus Arteriosus.	Pubmed	0.006807	1	0.0089	0.1008	1	3	PRDM6
Pubmed	21703427	Slow disease progression in a C57BL/6 pten-deficient mouse model of prostate cancer.	Pubmed	0.006807	1	0.0089	0.1008	1	3	PTEN
Pubmed	34769098	Aberrant Upregulation of Indoleamine 2,3-Dioxygenase 1 Promotes Proliferation and Metastasis of Hepatocellular Carcinoma Cells via Coordinated Activation of AhR and ?-Catenin Signaling.	Pubmed	0.006807	1	0.0089	0.1008	1	3	CTNNB1
Pubmed	31097475	A Microfluidic Chip Enables Isolation of Exosomes and Establishment of Their Protein Profiles and Associated Signaling Pathways in Ovarian Cancer.	Pubmed	0.006807	1	0.0089	0.1008	1	3	IL6
Pubmed	26683769	Inhibition of mutant KrasG12D-initiated murine pancreatic carcinoma growth by a dual c-Raf and soluble epoxide hydrolase inhibitor t-CUPM.	Pubmed	0.006807	1	0.0089	0.1008	1	3	RAF1
Pubmed	19833146	Sex-specific effects of CNTF, IL6 and UCP2 polymorphisms on weight gain.	Pubmed	0.006807	1	0.0089	0.1008	1	3	IL6
Pubmed	11756575	Polymorphisms of the angiotensinogen gene, the endothelial nitric oxide synthase gene, and the interleukin-1beta gene promoter in women with idiopathic recurrent miscarriage.	Pubmed	0.006807	1	0.0089	0.1008	1	3	AGT
Pubmed	34571994	GDF-15 Deficiency Reduces Autophagic Activity in Human Macrophages In Vitro and Decreases p62-Accumulation in Atherosclerotic Lesions in Mice.	Pubmed	0.006807	1	0.0089	0.1008	1	3	APOE
Pubmed	19218241	Peroxisome proliferator-activated receptor {gamma} stimulation of adipocyte ApoE gene transcription mediated by the liver receptor X pathway.	Pubmed	0.006807	1	0.0089	0.1008	1	3	APOE
Pubmed	34818553	Protein kinase C	Pubmed	0.006807	1	0.0089	0.1008	1	3	PTEN
Pubmed	15845864	Interleukin-17 induces hyperresponsive interleukin-8 and interleukin-6 production to tumor necrosis factor-alpha in structural lung cells.	Pubmed	0.006807	1	0.0089	0.1008	1	3	IL6
Pubmed	11719520	Lecithin:cholesterol acyltransferase deficiency increases atherosclerosis in the low density lipoprotein receptor and apolipoprotein E knockout mice.	Pubmed	0.006807	1	0.0089	0.1008	1	3	APOE
Pubmed	8397366	Characterization of the murine Mpl proto-oncogene, a member of the hematopoietic cytokine receptor family: molecular cloning, chromosomal location and evidence for a function in cell growth.	Pubmed	0.006807	1	0.0089	0.1008	1	3	MPL
Pubmed	25792447	Reduced Atherosclerosis in apoE-inhibitory Fc?RIIb-Deficient Mice Is Associated With Increased Anti-Inflammatory Responses by T Cells and Macrophages.	Pubmed	0.006807	1	0.0089	0.1008	1	3	APOE
Pubmed	21245375	Cardiac tissue-restricted deletion of plakoglobin results in progressive cardiomyopathy and activation of {beta}-catenin signaling.	Pubmed	0.006807	1	0.0089	0.1008	1	3	CTNNB1
Pubmed	17965799	Association of breast cancer and cytokine gene polymorphism in Turkish women.	Pubmed	0.006807	1	0.0089	0.1008	1	3	IL6
Pubmed	28660319	The clinical efficacy of first-generation carcinoembryonic antigen (CEACAM5)-specific CAR T cells is limited by poor persistence and transient pre-conditioning-dependent respiratory toxicity.	Pubmed	0.006807	1	0.0089	0.1008	1	3	IL6
Pubmed	23922991	The LDL receptor-related protein 1 (LRP1) regulates the PDGF signaling pathway by binding the protein phosphatase SHP-2 and modulating SHP-2- mediated PDGF signaling events.	Pubmed	0.006807	1	0.0089	0.1008	1	3	PTPN11
Pubmed	27371729	Covalent Targeting of Fibroblast Growth Factor Receptor Inhibits Metastatic Breast Cancer.	Pubmed	0.006807	1	0.0089	0.1008	1	3	FGFR1
Pubmed	31543512	SOX17, ?-catenin and CyclinD1 expression in the endometrioid adenocarcinoma and influence of 5-AZA on expression.	Pubmed	0.006807	1	0.0089	0.1008	1	3	CTNNB1
Pubmed	16690606	Transforming growth factor-beta stimulates cyclin D1 expression through activation of beta-catenin signaling in chondrocytes.	Pubmed	0.006807	1	0.0089	0.1008	1	3	CTNNB1
Pubmed	16075060	Loss of receptor-mediated lipid uptake via scavenger receptor A or CD36 pathways does not ameliorate atherosclerosis in hyperlipidemic mice.	Pubmed	0.006807	1	0.0089	0.1008	1	3	APOE
Pubmed	10358138	Cutting edge: human 2B4, an activating NK cell receptor, recruits the protein tyrosine phosphatase SHP-2 and the adaptor signaling protein SAP.	Pubmed	0.006807	1	0.0089	0.1008	1	3	PTPN11
Pubmed	26972749	Deletion of interleukin-6 alleviated interstitial fibrosis in streptozotocin-induced diabetic cardiomyopathy of mice through affecting TGF?1 and miR-29 pathways.	Pubmed	0.006807	1	0.0089	0.1008	1	3	IL6
Pubmed	31470081	A meta-analysis on associations of FTO, MTHFR and TCF7L2 polymorphisms with polycystic ovary syndrome.	Pubmed	0.006807	1	0.0089	0.1008	1	3	TCF7L2
Pubmed	20413591	The TRPV4 channel contributes to intercellular junction formation in keratinocytes.	Pubmed	0.006807	1	0.0089	0.1008	1	3	CTNNB1
Pubmed	20413593	Discovery of a novel function for human Rad51: maintenance of the mitochondrial genome.	Pubmed	0.006807	1	0.0089	0.1008	1	3	RAD51C
Pubmed	17270735	NMDA-receptor activation induces calpain-mediated beta-catenin cleavages for triggering gene expression.	Pubmed	0.006807	1	0.0089	0.1008	1	3	CTNNB1
Pubmed	11325525	KN-93 inhibition of G protein signaling is independent of the ability of Ca2+/calmodulin-dependent protein kinase II to phosphorylate phospholipase Cbeta3 on 537-Ser.	Pubmed	0.006807	1	0.0089	0.1008	1	3	PLCB3
Pubmed	34363211	Hyperlipidemia-induced metabolic changes in regulatory T cells result in altered function.	Pubmed	0.006807	1	0.0089	0.1008	1	3	APOE
Pubmed	11254878	HGF/SF modifies the interaction between its receptor c-Met, and the E-cadherin/catenin complex in prostate cancer cells.	Pubmed	0.006807	1	0.0089	0.1008	1	3	CTNNB1
Pubmed	16917677	Pharmacogenetic determinants of variability in lipid-lowering response to pravastatin therapy.	Pubmed	0.006807	1	0.0089	0.1008	1	3	APOE
Pubmed	34280359	GPNMB promotes the progression of diffuse large B cell lymphoma via YAP1-mediated activation of the Wnt/?-catenin signaling pathway.	Pubmed	0.006807	1	0.0089	0.1008	1	3	CTNNB1
Pubmed	15941661	TGF-beta1 codon 25 gene polymorphism is associated with cirrhosis in patients with hereditary hemochromatosis.	Pubmed	0.006807	1	0.0089	0.1008	1	3	AGT
Pubmed	26166433	A phosphorylation switch controls the spatiotemporal activation of Rho GTPases in directional cell migration.	Pubmed	0.006807	1	0.0089	0.1008	1	3	PTEN
Pubmed	17916772	Blocking thrombospondin-1/CD47 signaling alleviates deleterious effects of aging on tissue responses to ischemia.	Pubmed	0.006807	1	0.0089	0.1008	1	3	APOE
Pubmed	26213366	Stabilization of intracellular trafficking and metabolism of amyloid ?-protein precursor and Alcadein ? by apolipoprotein E.	Pubmed	0.006807	1	0.0089	0.1008	1	3	APOE
Pubmed	20822334	Polymorphisms of plasminogen activator inhibitor-1, angiotensin converting enzyme and coagulation factor XIII genes in patients with recurrent spontaneous abortion.	Pubmed	0.006807	1	0.0089	0.1008	1	3	ACE
Pubmed	16915040	Telmisartan inhibits beta2-integrin MAC-1 expression in human T-lymphocytes.	Pubmed	0.006807	1	0.0089	0.1008	1	3	AGT
Pubmed	21149504	Common variations in the genes encoding C-reactive protein, tumor necrosis factor-alpha, and interleukin-6, and the risk of clinical diabetes in the Women's Health Initiative Observational Study.	Pubmed	0.006807	1	0.0089	0.1008	1	3	IL6
Pubmed	15542433	An autocrine mechanism for constitutive Wnt pathway activation in human cancer cells.	Pubmed	0.006807	1	0.0089	0.1008	1	3	CTNNB1
Pubmed	9000540	Regulation of T cell-dependent and -independent IL-12 production by the three Th2-type cytokines IL-10, IL-6, and IL-4.	Pubmed	0.006807	1	0.0089	0.1008	1	3	IL6
Pubmed	34270981	Temporal responsiveness of adipose-derived stem/stromal cell immune plasticity.	Pubmed	0.006807	1	0.0089	0.1008	1	3	IL6
Pubmed	19788910	Prickle promotes neurite outgrowth via the Dishevelled dependent pathway in C1300 cells.	Pubmed	0.006807	1	0.0089	0.1008	1	3	DVL1
Pubmed	25633035	Early Growth Response 3 regulates genes of inflammation and directly activates IL6 and IL8 expression in prostate cancer.	Pubmed	0.006807	1	0.0089	0.1008	1	3	IL6
Pubmed	27910071	PI3K/PTEN/AKT Genetic Mouse Models of Endometrial Carcinoma.	Pubmed	0.006807	1	0.0089	0.1008	1	3	PTEN
Pubmed	33484701	SMOC1 and IL-4 and IL-13 Cytokines Interfere with Ca	Pubmed	0.006807	1	0.0089	0.1008	1	3	SMOC1
Pubmed	28082352	Estrogen receptor ? is required for oviductal transport of embryos.	Pubmed	0.006807	1	0.0089	0.1008	1	3	CTNNB1
Pubmed	33604918	PECAM-1 supports leukocyte diapedesis by tension-dependent dephosphorylation of VE-cadherin.	Pubmed	0.006807	1	0.0089	0.1008	1	3	PTPN11
Pubmed	35328506	Neuroinflammation and COVID-19 Ischemic Stroke Recovery-Evolving Evidence for the Mediating Roles of the ACE2/Angiotensin-(1-7)/Mas Receptor Axis and NLRP3 Inflammasome.	Pubmed	0.006807	1	0.0089	0.1008	1	3	AGT
Pubmed	24465706	Mechanisms of Ghrelin anti-heart failure: inhibition of Ang II-induced cardiomyocyte apoptosis by down-regulating AT1R expression.	Pubmed	0.006807	1	0.0089	0.1008	1	3	AGT
Pubmed	27466442	Dynamic phosphorylation of RelA on Ser42 and Ser45 in response to TNF? stimulation regulates DNA binding and transcription.	Pubmed	0.006807	1	0.0089	0.1008	1	3	IL6
Pubmed	12446911	A kinetic framework for a mammalian RNA polymerase in vivo.	Pubmed	0.006807	1	0.0089	0.1008	1	3	POLR1A
Pubmed	17003819	Cytokine cooperation in renal tubular cell injury: the role of TWEAK.	Pubmed	0.006807	1	0.0089	0.1008	1	3	TNFSF12
Pubmed	28731182	IL?6/STAT3/miR?34a protects against neonatal lung injury patients.	Pubmed	0.006807	1	0.0089	0.1008	1	3	IL6
Pubmed	36555181	Aberrations in	Pubmed	0.006807	1	0.0089	0.1008	1	3	FGFR1
Pubmed	32564009	FAM83H and SCRIB stabilize ?-catenin and stimulate progression of gastric carcinoma.	Pubmed	0.006807	1	0.0089	0.1008	1	3	CTNNB1
Pubmed	35304570	A numerical algorithm for modeling cellular rearrangements in tissue morphogenesis.	Pubmed	0.006807	1	0.0089	0.1008	1	3	CTNNB1
Pubmed	20031637	Disruption of the aortic elastic lamina and medial calcification share genetic determinants in mice.	Pubmed	0.006807	1	0.0089	0.1008	1	3	APOE
Pubmed	23836524	Down-regulated desmocollin-2 promotes cell aggressiveness through redistributing adherens junctions and activating beta-catenin signalling in oesophageal squamous cell carcinoma.	Pubmed	0.006807	1	0.0089	0.1008	1	3	CTNNB1
Pubmed	24402162	CALR vs JAK2 vs MPL-mutated or triple-negative myelofibrosis: clinical, cytogenetic and molecular comparisons.	Pubmed	0.006807	1	0.0089	0.1008	1	3	MPL
Pubmed	26791485	miR-148a-3p overexpression contributes to glomerular cell proliferation by targeting PTEN in lupus nephritis.	Pubmed	0.006807	1	0.0089	0.1008	1	3	PTEN
Pubmed	28468589	Forced expression of Wnt antagonists sFRP1 and WIF1 sensitizes chronic myeloid leukemia cells to tyrosine kinase inhibitors.	Pubmed	0.006807	1	0.0089	0.1008	1	3	CTNNB1
Pubmed	26526391	Doublecortin-Like Kinases Promote Neuronal Survival and Induce Growth Cone Reformation via Distinct Mechanisms.	Pubmed	0.006807	1	0.0089	0.1008	1	3	PTEN
Pubmed	34975329	Common Genomic Aberrations in Mouse and Human Breast Cancers with Concurrent P53 Deficiency and Activated PTEN-PI3K-AKT Pathway.	Pubmed	0.006807	1	0.0089	0.1008	1	3	PTEN
Pubmed	32951177	Long noncoding RNA TSLNC8 enhances pancreatic cancer aggressiveness by regulating CTNNB1 expression via association with HuR.	Pubmed	0.006807	1	0.0089	0.1008	1	3	CTNNB1
Pubmed	16988010	Deactivation of phosphatidylinositol 3,4,5-trisphosphate/Akt signaling mediates neutrophil spontaneous death.	Pubmed	0.006807	1	0.0089	0.1008	1	3	PTEN
Pubmed	25694133	PAI-1 modulates cell migration in a LRP1-dependent manner via ?-catenin and ERK1/2.	Pubmed	0.006807	1	0.0089	0.1008	1	3	CTNNB1
Pubmed	26286136	Inducible knockout of Mef2a, -c, and -d from nestin-expressing stem/progenitor cells and their progeny unexpectedly uncouples neurogenesis and dendritogenesis in vivo.	Pubmed	0.006807	1	0.0089	0.1008	1	3	MEF2A
Pubmed	16313297	Lack of association between pro-inflammatory cytokine (IL-6, IL-8 and TNF-alpha) gene polymorphisms and Graves' disease.	Pubmed	0.006807	1	0.0089	0.1008	1	3	IL6
Pubmed	23153508	Rac1/PAK1 signaling promotes epithelial-mesenchymal transition of podocytes in vitro via triggering ?-catenin transcriptional activity under high glucose conditions.	Pubmed	0.006807	1	0.0089	0.1008	1	3	CTNNB1
Pubmed	9110989	Interleukin-3 induces the association of the inositol 5-phosphatase SHIP with SHP2.	Pubmed	0.006807	1	0.0089	0.1008	1	3	PTPN11
Pubmed	15735679	Morphological and transcriptional responses of untransformed intestinal epithelial cells to an oncogenic beta-catenin protein.	Pubmed	0.006807	1	0.0089	0.1008	1	3	CTNNB1
Pubmed	12554901	Association of IL-10 polymorphism with severity of illness in community acquired pneumonia.	Pubmed	0.006807	1	0.0089	0.1008	1	3	IL6
Pubmed	9110993	Identification of the domain of alpha-catenin involved in its association with beta-catenin and plakoglobin (gamma-catenin).	Pubmed	0.006807	1	0.0089	0.1008	1	3	CTNNB1
Pubmed	21776298	Proinflammatory cytokines in peritonitis.	Pubmed	0.006807	1	0.0089	0.1008	1	3	IL6
Pubmed	20569235	HRAS1 and LASS1 with APOE are associated with human longevity and healthy aging.	Pubmed	0.006807	1	0.0089	0.1008	1	3	APOE
Pubmed	32723837	Acquired FGFR and FGF Alterations Confer Resistance to Estrogen Receptor (ER) Targeted Therapy in ER	Pubmed	0.006807	1	0.0089	0.1008	1	3	FGFR1
Pubmed	18258854	Angiotensin II-inducible platelet-derived growth factor-D transcription requires specific Ser/Thr residues in the second zinc finger region of Sp1.	Pubmed	0.006807	1	0.0089	0.1008	1	3	PRKCZ
Pubmed	15377701	A polymorphic variation in the interleukin 1A gene increases brain microglial cell activity in Alzheimer's disease.	Pubmed	0.006807	1	0.0089	0.1008	1	3	APOE
Pubmed	32338995	Apolipoprotein E Signals via TLR4 to Induce CXCL5 Secretion by Asthmatic Airway Epithelial Cells.	Pubmed	0.006807	1	0.0089	0.1008	1	3	APOE
Pubmed	27802170	Specification of osteoblast cell fate by canonical Wnt signaling requires Bmp2.	Pubmed	0.006807	1	0.0089	0.1008	1	3	LRP5
Pubmed	8912646	SHPTP2 serves adapter protein linking between Janus kinase 2 and insulin receptor substrates.	Pubmed	0.006807	1	0.0089	0.1008	1	3	PTPN11
Pubmed	28611190	CBL family E3 ubiquitin ligases control JAK2 ubiquitination and stability in hematopoietic stem cells and myeloid malignancies.	Pubmed	0.006807	1	0.0089	0.1008	1	3	SH2B3
Pubmed	11046132	Platelet-derived growth factor receptor association with Na(+)/H(+) exchanger regulatory factor potentiates receptor activity.	Pubmed	0.006807	1	0.0089	0.1008	1	3	PDGFRA
Pubmed	19304510	[Effect of angiotensin II type 1 receptor and angiotensin-converting enzyme gene silencing on nuclear factor-kappaB activity in hepatic stellate cells].	Pubmed	0.006807	1	0.0089	0.1008	1	3	ACE
Pubmed	11518842	Effects of three candidate genes on prevalence and incidence of hypertension in a Caucasian population.	Pubmed	0.006807	1	0.0089	0.1008	1	3	ACE
Pubmed	29301759	Deletion of I?B-Kinase ? in Smooth Muscle Cells Induces Vascular Calcification Through ?-Catenin-Runt-Related Transcription Factor 2 Signaling.	Pubmed	0.006807	1	0.0089	0.1008	1	3	CTNNB1
Pubmed	29433732	Inhibition of Marfan Syndrome Aortic Root Dilation by Losartan: Role of Angiotensin II Receptor Type 1-Independent Activation of Endothelial Function.	Pubmed	0.006807	1	0.0089	0.1008	1	3	FBN1
Pubmed	20018623	Heat shock transcription factor 1 inhibits expression of IL-6 through activating transcription factor 3.	Pubmed	0.006807	1	0.0089	0.1008	1	3	IL6
Pubmed	31352863	Application of miR-193a/WT1/PODXL axis to estimate risk and prognosis of idiopathic membranous nephropathy.	Pubmed	0.006807	1	0.0089	0.1008	1	3	WT1
Pubmed	21921652	Evaluation of the obesity genes FTO and MC4R and the type 2 diabetes mellitus gene TCF7L2 for contribution to stroke risk: The Mannheim-Heidelberg Stroke Study.	Pubmed	0.006807	1	0.0089	0.1008	1	3	TCF7L2
Pubmed	20956547	Coordinate suppression of B cell lymphoma by PTEN and SHIP phosphatases.	Pubmed	0.006807	1	0.0089	0.1008	1	3	PTEN
Pubmed	29181528	Mutation Spectrum of the LRP5, NDP, and TSPAN12 Genes in Chinese Patients With Familial Exudative Vitreoretinopathy.	Pubmed	0.006807	1	0.0089	0.1008	1	3	LRP5
Pubmed	15314168	Cyclin D1 genetic heterozygosity regulates colonic epithelial cell differentiation and tumor number in ApcMin mice.	Pubmed	0.006807	1	0.0089	0.1008	1	3	CTNNB1
Pubmed	19931509	miR-200a-mediated downregulation of ZEB2 and CTNNB1 differentially inhibits nasopharyngeal carcinoma cell growth, migration and invasion.	Pubmed	0.006807	1	0.0089	0.1008	1	3	CTNNB1
Pubmed	15292368	Tissue-specific autoregulation of the LXRalpha gene facilitates induction of apoE in mouse adipose tissue.	Pubmed	0.006807	1	0.0089	0.1008	1	3	APOE
Pubmed	19412424	Modeling Adult Gliomas Using RCAS/t-va Technology.	Pubmed	0.006807	1	0.0089	0.1008	1	3	PTEN
Pubmed	16388753	[Detection of proinflammatory cytokine levels in sera from patients with Kaschin-Beck disease].	Pubmed	0.006807	1	0.0089	0.1008	1	3	IL6
Pubmed	24487055	MicroRNA-27 promotes the differentiation of odontoblastic cell by targeting APC and activating Wnt/?-catenin signaling.	Pubmed	0.006807	1	0.0089	0.1008	1	3	CTNNB1
Pubmed	28890541	MicroRNA in vivo precipitation identifies miR-151-3p as a computational unpredictable miRNA to target Stat3 and inhibits innate IL-6 production.	Pubmed	0.006807	1	0.0089	0.1008	1	3	IL6
Pubmed	15280392	Angiopoietin-3 is tethered on the cell surface via heparan sulfate proteoglycans.	Pubmed	0.006807	1	0.0089	0.1008	1	3	HSPG2
Pubmed	11707428	Phosphorylation of the PTEN tail acts as an inhibitory switch by preventing its recruitment into a protein complex.	Pubmed	0.006807	1	0.0089	0.1008	1	3	PTEN
Pubmed	18340011	Targeted deletion of PTEN in smooth muscle cells results in vascular remodeling and recruitment of progenitor cells through induction of stromal cell-derived factor-1alpha.	Pubmed	0.006807	1	0.0089	0.1008	1	3	PTEN
Pubmed	33939331	More severe phenotype of early-onset osteoporosis associated with recessive form of LRP5 and combination with DKK1 or WNT3A.	Pubmed	0.006807	1	0.0089	0.1008	1	3	LRP5
Pubmed	32662486	Wheat germ-derived peptide ADWGGPLPH abolishes high glucose-induced oxidative stress via modulation of the PKC?/AMPK/NOX4 pathway.	Pubmed	0.006807	1	0.0089	0.1008	1	3	PRKCZ
Pubmed	30996006	Phosphorylation of hepatic farnesoid X receptor by FGF19 signaling-activated Src maintains cholesterol levels and protects from atherosclerosis.	Pubmed	0.006807	1	0.0089	0.1008	1	3	APOE
Pubmed	28094268	Contribution of classical end-joining to PTEN inactivation in p53-mediated glioblastoma formation and drug-resistant survival.	Pubmed	0.006807	1	0.0089	0.1008	1	3	PTEN
Pubmed	24742492	TBX2 represses CST6 resulting in uncontrolled legumain activity to sustain breast cancer proliferation: a novel cancer-selective target pathway with therapeutic opportunities.	Pubmed	0.006807	1	0.0089	0.1008	1	3	TBX2
Pubmed	29986996	SMAD4 Suppresses WNT-Driven Dedifferentiation and Oncogenesis in the Differentiated Gut Epithelium.	Pubmed	0.006807	1	0.0089	0.1008	1	3	CTNNB1
Pubmed	10887109	Myeloid specific human CD33 is an inhibitory receptor with differential ITIM function in recruiting the phosphatases SHP-1 and SHP-2.	Pubmed	0.006807	1	0.0089	0.1008	1	3	PTPN11
Pubmed	18268153	Genetic and pharmacological targeting of phosphoinositide 3-kinase-gamma reduces atherosclerosis and favors plaque stability by modulating inflammatory processes.	Pubmed	0.006807	1	0.0089	0.1008	1	3	APOE
Pubmed	17953695	Role of IL-6, TNF-A and LT-A variants in the modulation of the clinical expression of plaque-induced gingivitis.	Pubmed	0.006807	1	0.0089	0.1008	1	3	IL6
Pubmed	26191329	Gene-gene interactions among CX3CL1, LEPR and IL-6 related to coronary artery disease in Chinese Han population.	Pubmed	0.006807	1	0.0089	0.1008	1	3	IL6
Pubmed	26370090	WNT10B enhances proliferation through ?-catenin and RAC1 GTPase in human corneal endothelial cells.	Pubmed	0.006807	1	0.0089	0.1008	1	3	CTNNB1
Pubmed	33075803	SWI/SNF inactivation in the endometrial epithelium leads to loss of epithelial integrity.	Pubmed	0.006807	1	0.0089	0.1008	1	3	ARID1A
Pubmed	33962151	Expression and localization of FGFR1, FGFR2 and CTGF during normal human lung development.	Pubmed	0.006807	1	0.0089	0.1008	1	3	FGFR1
Pubmed	23430759	TNF-?, IL6, and IL10 polymorphisms and the effect of physical exercise on inflammatory parameters and physical performance in elderly women.	Pubmed	0.006807	1	0.0089	0.1008	1	3	IL6
Pubmed	21754979	Recruited cells can become transformed and overtake PDGF-induced murine gliomas in vivo during tumor progression.	Pubmed	0.006807	1	0.0089	0.1008	1	3	PTEN
Pubmed	22030312	Bronchial epithelial cells release IL-6, CXCL1 and CXCL8 upon mast cell interaction.	Pubmed	0.006807	1	0.0089	0.1008	1	3	IL6
Pubmed	34294873	Differential impact of tumor suppressor gene (TP53, PTEN, RB1) alterations and treatment outcomes in metastatic, hormone-sensitive prostate cancer.	Pubmed	0.006807	1	0.0089	0.1008	1	3	PTEN
Pubmed	25273528	Functional analysis of miR-34c as a putative tumor suppressor in high-grade serous ovarian cancer.	Pubmed	0.006807	1	0.0089	0.1008	1	3	PTEN
Pubmed	25576871	7-Ketocholesterol induces the reduction of KCNMB1 in atherosclerotic blood vessels.	Pubmed	0.006807	1	0.0089	0.1008	1	3	APOE
Pubmed	19448414	Expression and significance of adenomatous polyposis coli, beta-catenin, E-cadherin and cyclin D1 in esophageal squamous cell carcinoma assessed by tissue microarray.	Pubmed	0.006807	1	0.0089	0.1008	1	3	CTNNB1
Pubmed	20031582	Comprehensive whole-genome and candidate gene analysis for response to statin therapy in the Treating to New Targets (TNT) cohort.	Pubmed	0.006807	1	0.0089	0.1008	1	3	APOE
Pubmed	30157856	Fibroblast growth factor 21 inhibits atherosclerosis in apoE-/- mice by ameliorating Fas-mediated apoptosis.	Pubmed	0.006807	1	0.0089	0.1008	1	3	APOE
Pubmed	34389725	A transcription-based mechanism for oncogenic ?-catenin-induced lethality in BRCA1/2-deficient cells.	Pubmed	0.006807	1	0.0089	0.1008	1	3	CTNNB1
Pubmed	22836754	B-Raf activation cooperates with PTEN loss to drive c-Myc expression in advanced prostate cancer.	Pubmed	0.006807	1	0.0089	0.1008	1	3	PTEN
Pubmed	31122699	Schwann cell-specific PTEN and EGFR dysfunctions affect neuromuscular junction development by impairing Agrin signaling and autophagy.	Pubmed	0.006807	1	0.0089	0.1008	1	3	PTEN
Pubmed	23800666	Aberrant and alternative splicing in skeletal system disease.	Pubmed	0.006807	1	0.0089	0.1008	1	3	LRP5
Pubmed	26984887	Glandular epithelial AR inactivation enhances PTEN deletion-induced uterine pathology.	Pubmed	0.006807	1	0.0089	0.1008	1	3	PTEN
Pubmed	28094257	Pten is necessary for the quiescence and maintenance of adult muscle stem cells.	Pubmed	0.006807	1	0.0089	0.1008	1	3	PTEN
Pubmed	24140063	C-Myc negatively controls the tumor suppressor PTEN by upregulating miR-26a in glioblastoma multiforme cells.	Pubmed	0.006807	1	0.0089	0.1008	1	3	PTEN
Pubmed	18378692	CHD8 is an ATP-dependent chromatin remodeling factor that regulates beta-catenin target genes.	Pubmed	0.006807	1	0.0089	0.1008	1	3	CTNNB1
Pubmed	32601462	WD repeat-containing protein 1 maintains ?-Catenin activity to promote pancreatic cancer aggressiveness.	Pubmed	0.006807	1	0.0089	0.1008	1	3	CTNNB1
Pubmed	25344320	Claudin-4 controls the receptor tyrosine kinase EphA2 pro-oncogenic switch through ?-catenin.	Pubmed	0.006807	1	0.0089	0.1008	1	3	CTNNB1
Pubmed	26587801	Decreased production of proinflammatory cytokines by monocytes from individuals presenting Candida-associated denture stomatitis.	Pubmed	0.006807	1	0.0089	0.1008	1	3	IL6
Pubmed	34902339	MICAL1 inhibits colorectal cancer cell migration and proliferation by regulating the EGR1/?-catenin signaling pathway.	Pubmed	0.006807	1	0.0089	0.1008	1	3	CTNNB1
Pubmed	22752116	GADD45? regulates TNF-? and IL-6 synthesis in THP-1 cells.	Pubmed	0.006807	1	0.0089	0.1008	1	3	IL6
Pubmed	18797412	Fibrogenic polymorphisms (TGF-beta, PAI-1, AT) in Mexican patients with established liver fibrosis. Potential correlation with pirfenidone treatment.	Pubmed	0.006807	1	0.0089	0.1008	1	3	AGT
Pubmed	28082233	Comparison of multiplex platforms for cytokine assessments and their potential use for biomarker profiling in multiple sclerosis.	Pubmed	0.006807	1	0.0089	0.1008	1	3	IL6
Pubmed	22800756	Progression to adrenocortical tumorigenesis in mice and humans through insulin-like growth factor 2 and ?-catenin.	Pubmed	0.006807	1	0.0089	0.1008	1	3	CTNNB1
Pubmed	22056987	Sustained axon regeneration induced by co-deletion of PTEN and SOCS3.	Pubmed	0.006807	1	0.0089	0.1008	1	3	PTEN
Pubmed	32843721	Pten and Dicer1 loss in the mouse uterus causes poorly differentiated endometrial adenocarcinoma.	Pubmed	0.006807	1	0.0089	0.1008	1	3	PTEN
Pubmed	25212213	Loss of one copy of Zfp148 reduces lesional macrophage proliferation and atherosclerosis in mice by activating p53.	Pubmed	0.006807	1	0.0089	0.1008	1	3	APOE
Pubmed	14662325	Differential role of Stat5 isoforms in effecting hematopoietic recovery induced by Mpl-ligand in lethally myelosuppressed mice.	Pubmed	0.006807	1	0.0089	0.1008	1	3	MPL
Pubmed	22509023	Pyruvate kinase M2 promotes de novo serine synthesis to sustain mTORC1 activity and cell proliferation.	Pubmed	0.006807	1	0.0089	0.1008	1	3	EIF2AK4
Pubmed	18065803	Mutations in PLCE1 are a major cause of isolated diffuse mesangial sclerosis (IDMS).	Pubmed	0.006807	1	0.0089	0.1008	1	3	WT1
Pubmed	31866375	Progranulin deficiency leads to enhanced age-related cardiac hypertrophy through complement C1q-induced ?-catenin activation.	Pubmed	0.006807	1	0.0089	0.1008	1	3	CTNNB1
Pubmed	32265040	Loci associated with genomic damage levels in chronic kidney disease patients and controls.	Pubmed	0.006807	1	0.0089	0.1008	1	3	AGT
Pubmed	27562094	TNF-? induces vascular insulin resistance via positive modulation of PTEN and decreased Akt/eNOS/NO signaling in high fat diet-fed mice.	Pubmed	0.006807	1	0.0089	0.1008	1	3	PTEN
Pubmed	18942752	Quantitive cytokine mRNA expression profiles in the colonic mucosa of patients with steroid naﶥ ulcerative colitis during active and quiescent disease.	Pubmed	0.006807	1	0.0089	0.1008	1	3	IL6
Pubmed	18388036	Ceruloplasmin is a better predictor of the long-term prognosis compared with fibrinogen, CRP, and IL-6 in patients with severe unstable angina.	Pubmed	0.006807	1	0.0089	0.1008	1	3	IL6
Pubmed	21149301	No reduction of atherosclerosis in C-reactive protein (CRP)-deficient mice.	Pubmed	0.006807	1	0.0089	0.1008	1	3	APOE
Pubmed	17603159	Functional replacement of murine CXCR2 by its human homologue in the development of atherosclerosis in LDLR knockout mice.	Pubmed	0.006807	1	0.0089	0.1008	1	3	APOE
Pubmed	2788034	Interleukin-6 triggers the association of its receptor with a possible signal transducer, gp130.	Pubmed	0.006807	1	0.0089	0.1008	1	3	IL6
Pubmed	32711584	LncRNA CTBP1-AS2 regulates miR-216a/ PTEN to suppress ovarian cancer cell proliferation.	Pubmed	0.006807	1	0.0089	0.1008	1	3	PTEN
Pubmed	30084272	Correlation analysis between JAK2, MPL, and CALR mutations in patients with myeloproliferative neoplasms of Chinese Uygur and Han nationality and their clinical characteristics.	Pubmed	0.006807	1	0.0089	0.1008	1	3	MPL
Pubmed	26587789	Dysregulated miR-98 Contributes to Extracellular Matrix Degradation by Targeting IL-6/STAT3 Signaling Pathway in Human Intervertebral Disc Degeneration.	Pubmed	0.006807	1	0.0089	0.1008	1	3	IL6
Pubmed	28060835	Histone H3K9 Demethylase JMJD2B Activates Adipogenesis by Regulating H3K9 Methylation on PPAR? and C/EBP? during Adipogenesis.	Pubmed	0.006807	1	0.0089	0.1008	1	3	KDM4B
Pubmed	17654715	Role of Pinin in neural crest, dorsal dermis, and axial skeleton development and its involvement in the regulation of Tcf/Lef activity in mice.	Pubmed	0.006807	1	0.0089	0.1008	1	3	CTNNB1
Pubmed	20080841	Additive effect of polymorphisms in the IL-6, LTA, and TNF-{alpha} genes and plasma fatty acid level modulate risk for the metabolic syndrome and its components.	Pubmed	0.006807	1	0.0089	0.1008	1	3	IL6
Pubmed	31132388	Investigating the Contribution of NPSR1, IL-6 and BDNF Polymorphisms to Depressive and Anxiety Symptoms in Hemodialysis Patients.	Pubmed	0.006807	1	0.0089	0.1008	1	3	IL6
Pubmed	21617231	Response of medulloblastoma cells to vincristine and lomustine: role of TRKC, CTNNB1 and STK15.	Pubmed	0.006807	1	0.0089	0.1008	1	3	CTNNB1
Pubmed	31002815	CSTP1 inhibits IL-6 expression through targeting Akt/FoxO3a signaling pathway in bladder cancer cells.	Pubmed	0.006807	1	0.0089	0.1008	1	3	IL6
Pubmed	32532965	Regulating tumor suppressor genes: post-translational modifications.	Pubmed	0.006807	1	0.0089	0.1008	1	3	PTEN
Pubmed	16254138	The inhibitory receptor IRp60 (CD300a) suppresses the effects of IL-5, GM-CSF, and eotaxin on human peripheral blood eosinophils.	Pubmed	0.006807	1	0.0089	0.1008	1	3	PTPN11
Pubmed	11350735	Inhibitory actions of ceramide upon PKC-epsilon/ERK interactions.	Pubmed	0.006807	1	0.0089	0.1008	1	3	RAF1
Pubmed	23055494	Raf kinase inhibitory protein is required for cerebellar long-term synaptic depression by mediating PKC-dependent MAPK activation.	Pubmed	0.006807	1	0.0089	0.1008	1	3	RAF1
Pubmed	16413928	14-3-3zeta interacts with human thromboxane receptors and is involved in the agonist-induced activation of the extracellular-signal-regulated kinase.	Pubmed	0.006807	1	0.0089	0.1008	1	3	RAF1
Pubmed	30745322	Chronic virus infection compromises memory bystander T cell function in an IL-6/STAT1-dependent manner.	Pubmed	0.006807	1	0.0089	0.1008	1	3	IL6
Pubmed	27107963	Immunomodulation by mesenchymal stem cells in treating human autoimmune disease-associated lung fibrosis.	Pubmed	0.006807	1	0.0089	0.1008	1	3	IL6
Pubmed	30662576	Identification of Core Gene Biomarkers in Patients with Diabetic Cardiomyopathy.	Pubmed	0.006807	1	0.0089	0.1008	1	3	IL6
Pubmed	17314284	Endosomal accumulation of Toll-like receptor 4 causes constitutive secretion of cytokines and activation of signal transducers and activators of transcription in Niemann-Pick disease type C (NPC) fibroblasts: a potential basis for glial cell activation in the NPC brain.	Pubmed	0.006807	1	0.0089	0.1008	1	3	IL6
Pubmed	8780155	A scanning electron microscopic investigation of genetic emphysema in tight-skin, pallid, and beige mice, three different C57 BL/6J mutants.	Pubmed	0.006807	1	0.0089	0.1008	1	3	FBN1
Pubmed	28299332	Relationship between Angiotensin Converting Enzyme, Apelin, and New-Onset Atrial Fibrillation after Off-Pump Coronary Artery Bypass Grafting.	Pubmed	0.006807	1	0.0089	0.1008	1	3	ACE
Pubmed	31012223	Estrogen receptor ? promotes Cav1.2 ubiquitination and degradation in neuronal cells and in APP/PS1 mice.	Pubmed	0.006807	1	0.0089	0.1008	1	3	CACNA1C
Pubmed	25043058	Endocrinization of FGF1 produces a neomorphic and potent insulin sensitizer.	Pubmed	0.006807	1	0.0089	0.1008	1	3	FGFR1
Pubmed	7973707	Activation of the myogenic lineage by MEF2A, a factor that induces and cooperates with MyoD.	Pubmed	0.006807	1	0.0089	0.1008	1	3	MEF2A
Pubmed	33555692	Combinations of fibrinolytic gene polymorphisms (plasminogen activator inhibitor type 1 4G/5G, factor XIII Val34Leu and angiotensin-converting enzyme I/D) in women with idiopathic infertility.	Pubmed	0.006807	1	0.0089	0.1008	1	3	ACE
Pubmed	25031020	Reduced endoplasmic reticulum stress-induced apoptosis and impaired unfolded protein response in TRPC3-deficient M1 macrophages.	Pubmed	0.006807	1	0.0089	0.1008	1	3	APOE
Pubmed	32324256	RUNX2 co-operates with EGR1 to regulate osteogenic differentiation through Htra1 enhancers.	Pubmed	0.006807	1	0.0089	0.1008	1	3	HTRA1
Pubmed	19233690	Gene expression profiling of peripheral blood in patients with abdominal aortic aneurysm.	Pubmed	0.006807	1	0.0089	0.1008	1	3	LRP5
Pubmed	30674530	Insertional Mutagenesis Reveals Important Genetic Drivers of Central Nervous System Embryonal Tumors.	Pubmed	0.006807	1	0.0089	0.1008	1	3	PTEN
Pubmed	28179583	Pravastatin activates activator protein 2 alpha to augment the angiotensin II-induced abdominal aortic aneurysms.	Pubmed	0.006807	1	0.0089	0.1008	1	3	APOE
Pubmed	28179581	Melatonin attenuates angiotensin II-induced abdominal aortic aneurysm through the down-regulation of matrix metalloproteinases.	Pubmed	0.006807	1	0.0089	0.1008	1	3	APOE
Pubmed	24563856	Acetaminophen-induced liver damage in mice is associated with gender-specific adduction of peroxiredoxin-6.	Pubmed	0.006807	1	0.0089	0.1008	1	3	PRDM6
Pubmed	24211266	An MRAS, SHOC2, and SCRIB complex coordinates ERK pathway activation with polarity and tumorigenic growth.	Pubmed	0.006807	1	0.0089	0.1008	1	3	MRAS
Pubmed	26996551	Apolipoproteins as Differentiating and Predictive Markers for Assessing Clinical Outcomes in Patients with Small Cell Lung Cancer.	Pubmed	0.006807	1	0.0089	0.1008	1	3	APOE
Pubmed	28865601	Relationship of the MTHFD1 (rs2236225), eNOS (rs1799983), CBS (rs2850144) and ACE (rs4343) gene polymorphisms in a population of Iranian pediatric patients with congenital heart defects.	Pubmed	0.006807	1	0.0089	0.1008	1	3	ACE
Pubmed	27322554	Co-existence of IL7R high and SH2B3 low expression distinguishes a novel high-risk acute lymphoblastic leukemia with Ikaros dysfunction.	Pubmed	0.006807	1	0.0089	0.1008	1	3	SH2B3
Pubmed	15341921	IL-1beta induction of IL-6 and LIF in normal articular human chondrocytes involves the ERK, p38 and NFkappaB signaling pathways.	Pubmed	0.006807	1	0.0089	0.1008	1	3	IL6
Pubmed	27239797	lnc-?-Catm elicits EZH2-dependent ?-catenin stabilization and sustains liver CSC self-renewal.	Pubmed	0.006807	1	0.0089	0.1008	1	3	CTNNB1
Pubmed	28887033	Long-term exposure to PM2.5 lowers influenza virus resistance via down-regulating pulmonary macrophage Kdm6a and mediates histones modification in IL-6 and IFN-? promoter regions.	Pubmed	0.006807	1	0.0089	0.1008	1	3	IL6
Pubmed	26996529	MicroRNA 152 regulates hepatic glycogenesis by targeting PTEN.	Pubmed	0.006807	1	0.0089	0.1008	1	3	PTEN
Pubmed	18161619	LOC387715/HTRA1 and complement factor H variants in patients with age-related macular degeneration seen at the mayo clinic.	Pubmed	0.006807	1	0.0089	0.1008	1	3	HTRA1
Pubmed	8300609	Secretion-capture role for apolipoprotein E in remnant lipoprotein metabolism involving cell surface heparan sulfate proteoglycans.	Pubmed	0.006807	1	0.0089	0.1008	1	3	APOE
Pubmed	31494241	Are key cytokines genetic and serum levels variations related to rheumatoid arthritis clinical severity?	Pubmed	0.006807	1	0.0089	0.1008	1	3	IL6
Pubmed	20138782	Bioactive products generated by group V sPLA(2) hydrolysis of LDL activate macrophages to secrete pro-inflammatory cytokines.	Pubmed	0.006807	1	0.0089	0.1008	1	3	IL6
Pubmed	28444861	LncRNA MALAT1 is dysregulated in diabetic nephropathy and involved in high glucose-induced podocyte injury via its interplay with ?-catenin.	Pubmed	0.006807	1	0.0089	0.1008	1	3	CTNNB1
Pubmed	28841687	A Trp53fl/flPtenfl/fl mouse model of undifferentiated pleomorphic sarcoma mediated by adeno-Cre injection and in vivo bioluminescence imaging.	Pubmed	0.006807	1	0.0089	0.1008	1	3	PTEN
Pubmed	24715170	Peptidyl-prolyl isomerase Pin1-mediated abrogation of APC-?-catenin interaction in squamous cell carcinoma of cervix.	Pubmed	0.006807	1	0.0089	0.1008	1	3	CTNNB1
Pubmed	23199226	Circulating interleukin 6 and soluble forms of its receptors in relation to resting energy expenditure in women with anorexia nervosa.	Pubmed	0.006807	1	0.0089	0.1008	1	3	IL6
Pubmed	29658078	Analysis of the Role of Carriership of Polymorphic Genotypes of ESR1, eNOS, and APOE4 Genes in the Development of Arterial Hypertension in Men.	Pubmed	0.006807	1	0.0089	0.1008	1	3	APOE
Pubmed	27034473	Loss of Biglycan Enhances Thrombin Generation in Apolipoprotein E-Deficient Mice: Implications for Inflammation and Atherosclerosis.	Pubmed	0.006807	1	0.0089	0.1008	1	3	APOE
Pubmed	31337650	IL6 Promotes a STAT3-PRL3 Feedforward Loop via SHP2 Repression in Multiple Myeloma.	Pubmed	0.006807	1	0.0089	0.1008	1	3	PTPN11
Pubmed	32591258	JAK2, CALR, and MPL Mutations in Egyptian Patients With Classic Philadelphia-negative Myeloproliferative Neoplasms.	Pubmed	0.006807	1	0.0089	0.1008	1	3	MPL
Pubmed	25116353	Decreased MiR-200a/141 suppress cell migration and proliferation by targeting PTEN in Hirschsprung's disease.	Pubmed	0.006807	1	0.0089	0.1008	1	3	PTEN
Pubmed	31288148	Deficiency of programmed cell death 4 affects the balance of T cell subsets in hyperlipidemic mice.	Pubmed	0.006807	1	0.0089	0.1008	1	3	APOE
Pubmed	32926524	Semaphorin3A released from human dental pulp cells inhibits the increase in interleukin-6 and CXC chemokine ligand 10 production induced by tumor necrosis factor-? through suppression of nuclear factor-?B activation.	Pubmed	0.006807	1	0.0089	0.1008	1	3	IL6
Pubmed	29959006	Genetic polymorphisms of human transcription factor-7 like 2 (TCF7L2), ?-defensin (DEFB1) and CD14 genes in nephrolithiasis patients.	Pubmed	0.006807	1	0.0089	0.1008	1	3	TCF7L2
Pubmed	16677856	Dietary plant sterols accumulate in the brain.	Pubmed	0.006807	1	0.0089	0.1008	1	3	APOE
Pubmed	22426308	Mutations affecting components of the SWI/SNF complex cause Coffin-Siris syndrome.	Pubmed	0.006807	1	0.0089	0.1008	1	3	ARID1A
Pubmed	20535834	Prevalence of the fibrinogen beta-chain, angiotensin-converting enzyme and plasminogen activator inhibitor-1 polymorphisms in Costa Rican young adults with thrombotic disease.	Pubmed	0.006807	1	0.0089	0.1008	1	3	ACE
Pubmed	22426312	Apolipoprotein-E controls adenosine triphosphate-binding cassette transporters ABCB1 and ABCC1 on cerebral microvessels after methamphetamine intoxication.	Pubmed	0.006807	1	0.0089	0.1008	1	3	APOE
Pubmed	28070143	Dyslipidemia and Diabetes Increase the OPG/TRAIL Ratio in the Cardiovascular System.	Pubmed	0.006807	1	0.0089	0.1008	1	3	APOE
Pubmed	11707392	Molecular mechanisms of beta-catenin recognition by adenomatous polyposis coli revealed by the structure of an APC-beta-catenin complex.	Pubmed	0.006807	1	0.0089	0.1008	1	3	CTNNB1
Pubmed	20932831	Grb14 inhibits FGF receptor signaling through the regulation of PLC? recruitment and activation.	Pubmed	0.006807	1	0.0089	0.1008	1	3	FGFR1
Pubmed	26083571	KIAA1549: BRAF Gene Fusion and FGFR1 Hotspot Mutations Are Prognostic Factors in Pilocytic Astrocytomas.	Pubmed	0.006807	1	0.0089	0.1008	1	3	FGFR1
Pubmed	16388483	Roles of interleukin-6 in activation of STAT proteins and recruitment of neutrophils during Escherichia coli pneumonia.	Pubmed	0.006807	1	0.0089	0.1008	1	3	IL6
Pubmed	36339257	Targeting	Pubmed	0.006807	1	0.0089	0.1008	1	3	PTEN
Pubmed	35279145	Interaction of lncRNA MIR100HG with hnRNPA2B1 facilitates m	Pubmed	0.006807	1	0.0089	0.1008	1	3	TCF7L2
Pubmed	24561267	Galectin-3 binds to MUC1-N-terminal domain and triggers recruitment of ?-catenin in MUC1-expressing mouse 3T3 cells.	Pubmed	0.006807	1	0.0089	0.1008	1	3	CTNNB1
Pubmed	15133037	The major vault protein is a novel substrate for the tyrosine phosphatase SHP-2 and scaffold protein in epidermal growth factor signaling.	Pubmed	0.006807	1	0.0089	0.1008	1	3	PTPN11
Pubmed	32399737	IL-6, IL-8 and IL-10 polymorphisms may impact predisposition of Alzheimer's disease: a meta-analysis.	Pubmed	0.006807	1	0.0089	0.1008	1	3	IL6
Pubmed	29514067	Visceral Adipose Tissue Immune Homeostasis Is Regulated by the Crosstalk between Adipocytes and Dendritic Cell Subsets.	Pubmed	0.006807	1	0.0089	0.1008	1	3	CTNNB1
Pubmed	18506003	Multidrug resistance protein-1 affects oxidative stress, endothelial dysfunction, and atherogenesis via leukotriene C4 export.	Pubmed	0.006807	1	0.0089	0.1008	1	3	APOE
Pubmed	8973355	Genomic organization of mouse Dishevelled genes.	Pubmed	0.006807	1	0.0089	0.1008	1	3	DVL1
Pubmed	28851085	The effect of APOE, CETP, and PCSK9 polymorphisms on simvastatin response in Thai hypercholesterolemic patients.	Pubmed	0.006807	1	0.0089	0.1008	1	3	APOE
Pubmed	28481867	The RB-IL-6 axis controls self-renewal and endocrine therapy resistance by fine-tuning mitochondrial activity.	Pubmed	0.006807	1	0.0089	0.1008	1	3	IL6
Pubmed	11950481	Messenger ribonucleic acid levels of interleukin-1 beta, interleukin-6 and interleukin-8 in the lower uterine segment increased significantly at final cervical dilatation during term parturition, while those of tumor necrosis factor alpha remained unchanged.	Pubmed	0.006807	1	0.0089	0.1008	1	3	IL6
Pubmed	34520511	AAV-Mediated Expression of Human VEGF, TNF-?, and IL-6 Induces Retinal Pathology in Mice.	Pubmed	0.006807	1	0.0089	0.1008	1	3	IL6
Pubmed	22441983	LNK (SH2B3) is a key regulator of integrin signaling in endothelial cells and targets ?-parvin to control cell adhesion and migration.	Pubmed	0.006807	1	0.0089	0.1008	1	3	SH2B3
Pubmed	15843474	Cited1 is a bifunctional transcriptional cofactor that regulates early nephronic patterning.	Pubmed	0.006807	1	0.0089	0.1008	1	3	CTNNB1
Pubmed	20079903	AT1 blockade attenuates atherosclerotic plaque destabilization accompanied by the suppression of cathepsin S activity in apoE-deficient mice.	Pubmed	0.006807	1	0.0089	0.1008	1	3	APOE
Pubmed	27239755	Human apolipoprotein E allele and docosahexaenoic acid intake modulate peripheral cholesterol homeostasis in mice.	Pubmed	0.006807	1	0.0089	0.1008	1	3	APOE
Pubmed	31830366	Mouse genetics identifies unique and overlapping functions of fibroblast growth factor receptors in keratinocytes.	Pubmed	0.006807	1	0.0089	0.1008	1	3	FGFR1
Pubmed	20679480	Impaired binding of 14-3-3 to C-RAF in Noonan syndrome suggests new approaches in diseases with increased Ras signaling.	Pubmed	0.006807	1	0.0089	0.1008	1	3	RAF1
Pubmed	33602505	Requirement of the Ca	Pubmed	0.006807	1	0.0089	0.1008	1	3	CACNA1C
Pubmed	10336501	Specificity for fibroblast growth factors determined by heparan sulfate in a binary complex with the receptor kinase.	Pubmed	0.006807	1	0.0089	0.1008	1	3	FGFR1
Pubmed	24022915	Mesenchymal stromal cells: inhibiting PDGF receptors or depleting fibronectin induces mesodermal progenitors with endothelial potential.	Pubmed	0.006807	1	0.0089	0.1008	1	3	PDGFRA
Pubmed	27863432	E-cadherin downregulation sensitizes PTEN-mutant tumors to PI3K? silencing.	Pubmed	0.006807	1	0.0089	0.1008	1	3	PTEN
Pubmed	33592583	Expression and prognostic values of ARID family members in breast cancer.	Pubmed	0.006807	1	0.0089	0.1008	1	3	ARID1A
Pubmed	15377999	Cross-talk between Rac1 GTPase and dysregulated Wnt signaling pathway leads to cellular redistribution of beta-catenin and TCF/LEF-mediated transcriptional activation.	Pubmed	0.006807	1	0.0089	0.1008	1	3	TCF7L2
Pubmed	16293680	Pyrogenicity of CpG-DNA in mice: role of interleukin-6, cyclooxygenases, and nuclear factor-kappaB.	Pubmed	0.006807	1	0.0089	0.1008	1	3	IL6
Pubmed	30338929	The contrary functions of lncRNA HOTAIR/miR-17-5p/PTEN axis and Shenqifuzheng injection on chemosensitivity of gastric cancer cells.	Pubmed	0.006807	1	0.0089	0.1008	1	3	PTEN
Pubmed	18462799	HIF-1alpha protein is an essential factor for protection of myeloid cells against LPS-induced depletion of ATP and apoptosis that supports Toll-like receptor 4-mediated production of IL-6.	Pubmed	0.006807	1	0.0089	0.1008	1	3	IL6
Pubmed	11360203	Evidence of a possible epigenetic inactivation mechanism operating on a region of mouse chromosome 19 in gamma-radiation-induced thymic lymphomas.	Pubmed	0.006807	1	0.0089	0.1008	1	3	PTEN
Pubmed	30338942	MiR-30-5p suppresses cell chemoresistance and stemness in colorectal cancer through USP22/Wnt/?-catenin signaling axis.	Pubmed	0.006807	1	0.0089	0.1008	1	3	CTNNB1
Pubmed	28501007	MiR-330 inhibits IL-22-induced keratinocyte proliferation through targeting CTNNB1.	Pubmed	0.006807	1	0.0089	0.1008	1	3	CTNNB1
Pubmed	18692936	Dishevelled family proteins are expressed in non-small cell lung cancer and function differentially on tumor progression.	Pubmed	0.006807	1	0.0089	0.1008	1	3	DVL1
Pubmed	29359349	miR-21a negatively modulates tumor suppressor genes PTEN and miR-200c and further promotes the transformation of M2 macrophages.	Pubmed	0.006807	1	0.0089	0.1008	1	3	PTEN
Pubmed	23826993	Combinatorial molecular marker assays of WT1, survivin, and TERT at initial diagnosis of adult acute myeloid leukemia.	Pubmed	0.006807	1	0.0089	0.1008	1	3	WT1
Pubmed	20016208	Porphyromonas gingivalis antigens and interleukin-6 stimulate the production of monocyte chemoattractant protein-1 via the upregulation of early growth response-1 transcription in human coronary artery endothelial cells.	Pubmed	0.006807	1	0.0089	0.1008	1	3	IL6
Pubmed	19617637	Over-expression of a human chromosome 22q11.2 segment including TXNRD2, COMT and ARVCF developmentally affects incentive learning and working memory in mice.	Pubmed	0.006807	1	0.0089	0.1008	1	3	ARVCF
Pubmed	34987110	Presenilin Is Essential for ApoE Secretion, a Novel Role of Presenilin Involved in Alzheimer's Disease Pathogenesis.	Pubmed	0.006807	1	0.0089	0.1008	1	3	APOE
Pubmed	15916880	Catenin expression in T1/2 carcinomas of the floor of the mouth.	Pubmed	0.006807	1	0.0089	0.1008	1	3	CTNNB1
Pubmed	34001234	Prevalence of IGFBP3, NOS3 and TCF7L2 polymorphisms and their association with hypertension: a population-based study with Brazilian women of African descent.	Pubmed	0.006807	1	0.0089	0.1008	1	3	TCF7L2
Pubmed	17135368	Vascular expression of germinal ACE fails to maintain normal blood pressure in ACE-/- mice.	Pubmed	0.006807	1	0.0089	0.1008	1	3	ACE
Pubmed	30375985	Acetaldehyde dehydrogenase 2 interactions with LDLR and AMPK regulate foam cell formation.	Pubmed	0.006807	1	0.0089	0.1008	1	3	APOE
Pubmed	26526582	Prognostic tissue biomarker exploration for patients with metastatic renal cell carcinoma receiving vascular endothelial growth factor receptor tyrosine kinase inhibitors.	Pubmed	0.006807	1	0.0089	0.1008	1	3	PTEN
Pubmed	23863940	Ptpn11 deletion in a novel progenitor causes metachondromatosis by inducing hedgehog signalling.	Pubmed	0.006807	1	0.0089	0.1008	1	3	PTPN11
Pubmed	27430239	LNK/SH2B3 Loss of Function Promotes Atherosclerosis and Thrombosis.	Pubmed	0.006807	1	0.0089	0.1008	1	3	SH2B3
Pubmed	16582916	Correction of X-linked chronic granulomatous disease by gene therapy, augmented by insertional activation of MDS1-EVI1, PRDM16 or SETBP1.	Pubmed	0.006807	1	0.0089	0.1008	1	3	PRDM16
Pubmed	36148682	The AHR target gene scinderin activates the WNT pathway by facilitating the nuclear translocation of ?-catenin.	Pubmed	0.006807	1	0.0089	0.1008	1	3	CTNNB1
Pubmed	7720589	Repression of Pax-2 by WT1 during normal kidney development.	Pubmed	0.006807	1	0.0089	0.1008	1	3	WT1
Pubmed	20079711	TSPYL5 is involved in cell growth and the resistance to radiation in A549 cells via the regulation of p21(WAF1/Cip1) and PTEN/AKT pathway.	Pubmed	0.006807	1	0.0089	0.1008	1	3	PTEN
Pubmed	31913353	ARID1A influences HDAC1/BRD4 activity, intrinsic proliferative capacity and breast cancer treatment response.	Pubmed	0.006807	1	0.0089	0.1008	1	3	ARID1A
Pubmed	32759670	Tumor Necrosis Factor-Like Weak Inducer of Apoptosis (TWEAK) Enhances Activation of STAT3/NLRC4 Inflammasome Signaling Axis through PKC? in Astrocytes: Implications for Parkinson's Disease.	Pubmed	0.006807	1	0.0089	0.1008	1	3	TNFSF12
Pubmed	35255389	LncRNA OIP5-AS1 aggravates the stemness of hepatoblastoma through recruiting PTBP1 to increase the stability of ?-catenin.	Pubmed	0.006807	1	0.0089	0.1008	1	3	CTNNB1
Pubmed	7502236	Platelet-derived growth factor receptor alpha subunit deleted Patch mouse exhibits severe cardiovascular dysmorphogenesis.	Pubmed	0.006807	1	0.0089	0.1008	1	3	PDGFRA
Pubmed	22426177	HuR post-transcriptionally regulates TNF-?-induced IL-6 expression in human pulmonary microvascular endothelial cells mainly via tristetraprolin.	Pubmed	0.006807	1	0.0089	0.1008	1	3	IL6
Pubmed	29575055	MicroRNA-190b regulates lipid metabolism and insulin sensitivity by targeting IGF-1 and ADAMTS9 in non-alcoholic fatty liver disease.	Pubmed	0.006807	1	0.0089	0.1008	1	3	ADAMTS9
Pubmed	30745437	Edar is a downstream target of beta-catenin and drives collagen accumulation in the mouse prostate.	Pubmed	0.006807	1	0.0089	0.1008	1	3	CTNNB1
Pubmed	9768361	Regulation of protein kinase C zeta by PI 3-kinase and PDK-1.	Pubmed	0.006807	1	0.0089	0.1008	1	3	PRKCZ
Pubmed	19089489	The effect of mild whole-body hyperthermia on systemic levels of TNF-alpha, IL-1beta, and IL-6 in patients with ankylosing spondylitis.	Pubmed	0.006807	1	0.0089	0.1008	1	3	IL6
Pubmed	28686971	GAS5 knockdown reduces the chemo-sensitivity of non-small cell lung cancer (NSCLC) cell to cisplatin (DDP) through regulating miR-21/PTEN axis.	Pubmed	0.006807	1	0.0089	0.1008	1	3	PTEN
Pubmed	32989965	Genetic variations of renin-angiotensin and fibrinolytic systems and susceptibility to coronary artery disease: a population genetics perspective.	Pubmed	0.006807	1	0.0089	0.1008	1	3	ACE
Pubmed	34086163	Serum levels of IL-32 in patients with coronary artery disease and its relationship with the serum levels of IL-6 and TNF-?.	Pubmed	0.006807	1	0.0089	0.1008	1	3	IL6
Pubmed	12074828	Relation between butyrylcholinesterase K variant, paraoxonase 1 (PON1) Q and R and apolipoprotein E epsilon 4 genes in early-onset coronary artery disease.	Pubmed	0.006807	1	0.0089	0.1008	1	3	APOE
Pubmed	20596624	Periplocin from Cortex periplocae inhibits cell growth and down-regulates survivin and c-myc expression in colon cancer in vitro and in vivo via beta-catenin/TCF signaling.	Pubmed	0.006807	1	0.0089	0.1008	1	3	CTNNB1
Pubmed	24211207	Sclerostin deficient mice rapidly heal bone defects by activating ?-catenin and increasing intramembranous ossification.	Pubmed	0.006807	1	0.0089	0.1008	1	3	CTNNB1
Pubmed	24382590	Exome sequencing reveals frequent inactivating mutations in ARID1A, ARID1B, ARID2 and ARID4A in microsatellite unstable colorectal cancer.	Pubmed	0.006807	1	0.0089	0.1008	1	3	ARID1A
Pubmed	28192480	mTOR activity in AIDS-related diffuse large B-cell lymphoma.	Pubmed	0.006807	1	0.0089	0.1008	1	3	PTEN
Pubmed	29288516	Interleukin-6/signal transducer and activator of transcription 3 promotes prostate cancer resistance to androgen deprivation therapy via regulating pituitary tumor transforming gene 1 expression.	Pubmed	0.006807	1	0.0089	0.1008	1	3	IL6
Pubmed	27838335	The placental interleukin-6 signaling controls fetal brain development and behavior.	Pubmed	0.006807	1	0.0089	0.1008	1	3	IL6
Pubmed	20631633	Histopathologic features of the tumor budding in adenocarcinoma of the lung: tumor budding as an index to predict the potential aggressiveness.	Pubmed	0.006807	1	0.0089	0.1008	1	3	CTNNB1
Pubmed	20305378	Inactivation of p53 signaling by p73 or PTEN ablation results in a transformed phenotype that remains susceptible to Nutlin-3 mediated apoptosis.	Pubmed	0.006807	1	0.0089	0.1008	1	3	PTEN
Pubmed	12121679	Association between interleukin-6 gene polymorphism and human T-cell leukemia virus type I associated myelopathy.	Pubmed	0.006807	1	0.0089	0.1008	1	3	IL6
Pubmed	36797256	B-lymphoid tyrosine kinase-mediated FAM83A phosphorylation elevates pancreatic tumorigenesis through interacting with ?-catenin.	Pubmed	0.006807	1	0.0089	0.1008	1	3	CTNNB1
Pubmed	10540326	Molecular and functional characterization of IRp60, a member of the immunoglobulin superfamily that functions as an inhibitory receptor in human NK cells.	Pubmed	0.006807	1	0.0089	0.1008	1	3	PTPN11
Pubmed	33315889	MEF2 transcription factors differentially contribute to retinal ganglion cell loss after optic nerve injury.	Pubmed	0.006807	1	0.0089	0.1008	1	3	MEF2A
Pubmed	32977944	miR-149 contributes to resistance of 5-FU in gastric cancer via targeting TREM2 and regulating ?-catenin pathway.	Pubmed	0.006807	1	0.0089	0.1008	1	3	CTNNB1
Pubmed	28696301	Otoferlin is a multivalent calcium-sensitive scaffold linking SNAREs and calcium channels.	Pubmed	0.006807	1	0.0089	0.1008	1	3	SYT1
Pubmed	20606682	Basic fibroblast growth factor in the bone microenvironment enhances cell motility and invasion of Ewing's sarcoma family of tumours by activating the FGFR1-PI3K-Rac1 pathway.	Pubmed	0.006807	1	0.0089	0.1008	1	3	FGFR1
Pubmed	1329097	Cyclic amplification and selection of targets for multicomponent complexes: myogenin interacts with factors recognizing binding sites for basic helix-loop-helix, nuclear factor 1, myocyte-specific enhancer-binding factor 2, and COMP1 factor.	Pubmed	0.006807	1	0.0089	0.1008	1	3	MEF2A
Pubmed	20596660	Frequent silence of chromosome 9p, homozygous DOCK8, DMRT1 and DMRT3 deletion at 9p24.3 in squamous cell carcinoma of the lung.	Pubmed	0.006807	1	0.0089	0.1008	1	3	DOCK8
Pubmed	24837430	?-Catenin-regulated myeloid cell adhesion and migration determine wound healing.	Pubmed	0.006807	1	0.0089	0.1008	1	3	CTNNB1
Pubmed	19233564	Upregulation of IL-6, IL-8 and CCL2 gene expression after acute inflammation: Correlation to clinical pain.	Pubmed	0.006807	1	0.0089	0.1008	1	3	IL6
Pubmed	32627866	MicroRNA-92b acts as an oncogene by targeting PTEN/AKT in NSCLC.	Pubmed	0.006807	1	0.0089	0.1008	1	3	PTEN
Pubmed	26996665	The ?133p53 isoform and its mouse analogue ?122p53 promote invasion and metastasis involving pro-inflammatory molecules interleukin-6 and CCL2.	Pubmed	0.006807	1	0.0089	0.1008	1	3	IL6
Pubmed	33469018	Choroid plexus NKCC1 mediates cerebrospinal fluid clearance during mouse early postnatal development.	Pubmed	0.006807	1	0.0089	0.1008	1	3	SLC12A2
Pubmed	26756931	Myelin Basic Protein-Induced Production of Tumor Necrosis Factor-? and Interleukin-6, and Presentation of the Immunodominant Peptide MBP85-99 by B Cells from Patients with Relapsing-Remitting Multiple Sclerosis.	Pubmed	0.006807	1	0.0089	0.1008	1	3	IL6
Pubmed	31998294	LncSSBP1 Functions as a Negative Regulator of IL-6 Through Interaction With hnRNPK in Bronchial Epithelial Cells Infected With	Pubmed	0.006807	1	0.0089	0.1008	1	3	IL6
Pubmed	32243837	KMT2D Deficiency Impairs Super-Enhancers to Confer a Glycolytic Vulnerability in Lung Cancer.	Pubmed	0.006807	1	0.0089	0.1008	1	3	KMT2D
Pubmed	26996671	Akt regulates progesterone receptor B-dependent transcription and angiogenesis in endometrial cancer cells.	Pubmed	0.006807	1	0.0089	0.1008	1	3	PTEN
Pubmed	29061842	Endothelial nitric oxide synthase modulates Toll-like receptor 4-mediated IL-6 production and permeability via nitric oxide-independent signaling.	Pubmed	0.006807	1	0.0089	0.1008	1	3	IL6
Pubmed	26671411	A basal-like breast cancer-specific role for SRF-IL6 in YAP-induced cancer stemness.	Pubmed	0.006807	1	0.0089	0.1008	1	3	IL6
Pubmed	29888256	Genetic Polymorphisms of	Pubmed	0.006807	1	0.0089	0.1008	1	3	IL6
Pubmed	8011581	Platelet-derived growth factor (PDGF) receptors in the developing mouse optic pathway.	Pubmed	0.006807	1	0.0089	0.1008	1	3	PDGFRA
Pubmed	17304721	[Polymorphisms in the genes of cytochrome oxidase P450 2D6 (CYP2D6), paraoxonase 1 (PON1) and apolipoprotein E (APOE) as risk factors for Parkinson's disease].	Pubmed	0.006807	1	0.0089	0.1008	1	3	APOE
Pubmed	18799889	Status of Stat3 in an ovalbumin-induced mouse model of asthma: analysis of the role of Socs3 and IL-6.	Pubmed	0.006807	1	0.0089	0.1008	1	3	IL6
Pubmed	31024343	A YWHAZ Variant Associated With Cardiofaciocutaneous Syndrome Activates the RAF-ERK Pathway.	Pubmed	0.006807	1	0.0089	0.1008	1	3	RAF1
Pubmed	10358057	Cloning and characterization of ATRAP, a novel protein that interacts with the angiotensin II type 1 receptor.	Pubmed	0.006807	1	0.0089	0.1008	1	3	AGT
Pubmed	27814300	Role of Suppressor of Cytokine Signaling 3 (SOCS3) in Altering Activated Microglia Phenotype in APPswe/PS1dE9 Mice.	Pubmed	0.006807	1	0.0089	0.1008	1	3	IL6
Pubmed	34062169	Genetics of hypogonadotropic Hypogonadism-Human and mouse genes, inheritance, oligogenicity, and genetic counseling.	Pubmed	0.006807	1	0.0089	0.1008	1	3	FGFR1
Pubmed	24223168	Dietary iron enhances colonic inflammation and IL-6/IL-11-Stat3 signaling promoting colonic tumor development in mice.	Pubmed	0.006807	1	0.0089	0.1008	1	3	IL6
Pubmed	12961083	Expression of nephrin, podocin, alpha-actinin, and WT1 in children with nephrotic syndrome.	Pubmed	0.006807	1	0.0089	0.1008	1	3	WT1
Pubmed	16148883	SNPs and interaction analyses of myocilin, optineurin, and apolipoprotein E in primary open angle glaucoma patients.	Pubmed	0.006807	1	0.0089	0.1008	1	3	APOE
Pubmed	22357965	Increasing circulating IGFBP1 levels improves insulin sensitivity, promotes nitric oxide production, lowers blood pressure, and protects against atherosclerosis.	Pubmed	0.006807	1	0.0089	0.1008	1	3	APOE
Pubmed	17218262	Essential role for nuclear PTEN in maintaining chromosomal integrity.	Pubmed	0.006807	1	0.0089	0.1008	1	3	PTEN
Pubmed	16207708	Deletion of Abca1 increases Abeta deposition in the PDAPP transgenic mouse model of Alzheimer disease.	Pubmed	0.006807	1	0.0089	0.1008	1	3	APOE
Pubmed	16207707	The absence of ABCA1 decreases soluble ApoE levels but does not diminish amyloid deposition in two murine models of Alzheimer disease.	Pubmed	0.006807	1	0.0089	0.1008	1	3	APOE
Pubmed	15760495	Relationship between single nucleotide polymorphisms in leptin, IL6 and adiponectin genes and their circulating product in morbidly obese subjects before and after gastric banding surgery.	Pubmed	0.006807	1	0.0089	0.1008	1	3	IL6
Pubmed	19221500	PTEN and p53 are required for hypoxia induced expression of maspin in glioblastoma cells.	Pubmed	0.006807	1	0.0089	0.1008	1	3	PTEN
Pubmed	20523723	miR-22 forms a regulatory loop in PTEN/AKT pathway and modulates signaling kinetics.	Pubmed	0.006807	1	0.0089	0.1008	1	3	PTEN
Pubmed	22752307	Transcription initiation arising from E-cadherin/CDH1 intron2: a novel protein isoform that increases gastric cancer cell invasion and angiogenesis.	Pubmed	0.006807	1	0.0089	0.1008	1	3	CTNNB1
Pubmed	20836881	Adiponectin, resistin and IL-6 plasma levels in subjects with diabetic foot and possible correlations with clinical variables and cardiovascular co-morbidity.	Pubmed	0.006807	1	0.0089	0.1008	1	3	IL6
Pubmed	24019400	Dietary salt intake regulates WNK3-SPAK-NKCC1 phosphorylation cascade in mouse aorta through angiotensin II.	Pubmed	0.006807	1	0.0089	0.1008	1	3	SLC12A2
Pubmed	30913495	Elevated plasma interleukin 6 predicts poor response in patients treated with sunitinib for metastatic clear cell renal cell carcinoma.	Pubmed	0.006807	1	0.0089	0.1008	1	3	IL6
Pubmed	11181476	Absence of p-selectin, but not intercellular adhesion molecule-1, attenuates neointimal growth after arterial injury in apolipoprotein e-deficient mice.	Pubmed	0.006807	1	0.0089	0.1008	1	3	APOE
Pubmed	32159914	Activation of the RhoA-YAP-?-catenin signaling axis promotes the expansion of inner ear progenitor cells in 3D culture.	Pubmed	0.006807	1	0.0089	0.1008	1	3	CTNNB1
Pubmed	36256480	Glutamine synthetase limits ?-catenin-mutated liver cancer growth by maintaining nitrogen homeostasis and suppressing mTORC1.	Pubmed	0.006807	1	0.0089	0.1008	1	3	CTNNB1
Pubmed	18521528	The binding between sclerostin and LRP5 is altered by DKK1 and by high-bone mass LRP5 mutations.	Pubmed	0.006807	1	0.0089	0.1008	1	3	LRP5
Pubmed	18391842	Inflammation at birth is associated with subnormal development in very preterm infants.	Pubmed	0.006807	1	0.0089	0.1008	1	3	IL6
Pubmed	32698242	IL6, IL8, and IL10 in the distinction of malignant ovarian neoplasms and endometriomas.	Pubmed	0.006807	1	0.0089	0.1008	1	3	IL6
Pubmed	34987057	Chromatin Remodeling Induced by ARID1A Loss in Lung Cancer Promotes Glycolysis and Confers JQ1 Vulnerability.	Pubmed	0.006807	1	0.0089	0.1008	1	3	ARID1A
Pubmed	18388249	Cytokine responses to acute and chronic exercise in multiple sclerosis.	Pubmed	0.006807	1	0.0089	0.1008	1	3	IL6
Pubmed	17845635	Influence of cytokine genes polymorphisms on long-term outcome in renal transplantation.	Pubmed	0.006807	1	0.0089	0.1008	1	3	IL6
Pubmed	21282066	Cytokine gene polymorphisms are associated with markers of disease severity and prognosis in patients with idiopathic dilated cardiomyopathy.	Pubmed	0.006807	1	0.0089	0.1008	1	3	IL6
Pubmed	30889214	Aicardi-Gouti貥s Syndrome associated mutations of RNase H2B impair its interaction with ZMYM3 and the CoREST histone-modifying complex.	Pubmed	0.006807	1	0.0089	0.1008	1	3	RNASEH2B
Pubmed	31913290	MicroRNA-96-5p represses breast cancer proliferation and invasion through Wnt/?-catenin signaling via targeting CTNND1.	Pubmed	0.006807	1	0.0089	0.1008	1	3	CTNNB1
Pubmed	21115812	Regulation of hematopoietic stem cells by their mature progeny.	Pubmed	0.006807	1	0.0089	0.1008	1	3	MPL
Pubmed	34400890	Maternal vascular endothelial growth factor receptor and interleukin levels in pregnant women with twin-twin transfusion syndrome.	Pubmed	0.006807	1	0.0089	0.1008	1	3	IL6
Pubmed	30361391	FMRP recruitment of ?-catenin to the translation pre-initiation complex represses translation.	Pubmed	0.006807	1	0.0089	0.1008	1	3	CTNNB1
Pubmed	15843377	Phosphorylation of human p53 at serine 46 determines promoter selection and whether apoptosis is attenuated or amplified.	Pubmed	0.006807	1	0.0089	0.1008	1	3	PTEN
Pubmed	22907434	ADAMTS9 is a functional tumor suppressor through inhibiting AKT/mTOR pathway and associated with poor survival in gastric cancer.	Pubmed	0.006807	1	0.0089	0.1008	1	3	ADAMTS9
Pubmed	28923346	Role of fibroblast growth factor receptors (FGFR) and FGFR like-1 (FGFRL1) in mesenchymal stromal cell differentiation to osteoblasts and adipocytes.	Pubmed	0.006807	1	0.0089	0.1008	1	3	FGFR1
Pubmed	18207576	TNF superfamily member TWEAK exacerbates inflammation and demyelination in the cuprizone-induced model.	Pubmed	0.006807	1	0.0089	0.1008	1	3	TNFSF12
Pubmed	28300543	Antibodies against monomeric C-reactive protein - a promising biomarker of lupus nephritis?	Pubmed	0.006807	1	0.0089	0.1008	1	3	IL6
Pubmed	19338485	The role of portal vein clamping for cytokine release and neutrophils activity during liver resection and transplant.	Pubmed	0.006807	1	0.0089	0.1008	1	3	IL6
Pubmed	25662849	miR-494-3p Regulates Cellular Proliferation, Invasion, Migration, and Apoptosis by PTEN/AKT Signaling in Human Glioblastoma Cells.	Pubmed	0.006807	1	0.0089	0.1008	1	3	PTEN
Pubmed	23777202	Association of IL-6, IL-10, and TNF-? gene polymorphism with malnutrition inflammation syndrome and survival among end stage renal disease patients.	Pubmed	0.006807	1	0.0089	0.1008	1	3	IL6
Pubmed	27085461	HIC1 attenuates invasion and metastasis by inhibiting the IL-6/STAT3 signalling pathway in human pancreatic cancer.	Pubmed	0.006807	1	0.0089	0.1008	1	3	IL6
Pubmed	15654955	Heat modulation of tropoelastin, fibrillin-1, and matrix metalloproteinase-12 in human skin in vivo.	Pubmed	0.006807	1	0.0089	0.1008	1	3	FBN1
Pubmed	24380696	High RNA-binding motif protein 3 expression is an independent prognostic marker in operated prostate cancer and tightly linked to ERG activation and PTEN deletions.	Pubmed	0.006807	1	0.0089	0.1008	1	3	PTEN
Pubmed	26781774	MiR-17~92 ablation impairs liver regeneration in an estrogen-dependent manner.	Pubmed	0.006807	1	0.0089	0.1008	1	3	PTEN
Pubmed	21402993	Assessing susceptibility to age-related macular degeneration with genetic markers and environmental factors.	Pubmed	0.006807	1	0.0089	0.1008	1	3	HTRA1
Pubmed	30351652	[Molecular genetic aspects of endothelial dysfunction in individuals exposed to mercury].	Pubmed	0.006807	1	0.0089	0.1008	1	3	AGT
Pubmed	32973083	FGFR1 Is Critical for RBL2 Loss-Driven Tumor Development and Requires PLCG1 Activation for Continued Growth of Small Cell Lung Cancer.	Pubmed	0.006807	1	0.0089	0.1008	1	3	FGFR1
Pubmed	15967802	Functional significance of type 1 insulin-like growth factor-mediated nuclear translocation of the insulin receptor substrate-1 and beta-catenin.	Pubmed	0.006807	1	0.0089	0.1008	1	3	CTNNB1
Pubmed	24681566	Signaling by IL-6 promotes alternative activation of macrophages to limit endotoxemia and obesity-associated resistance to insulin.	Pubmed	0.006807	1	0.0089	0.1008	1	3	IL6
Pubmed	26551667	The mutational landscape of cutaneous T cell lymphoma and S麡ry syndrome.	Pubmed	0.006807	1	0.0089	0.1008	1	3	KMT2D
Pubmed	17379834	Decreased obesity and atherosclerosis in human paraoxonase 3 transgenic mice.	Pubmed	0.006807	1	0.0089	0.1008	1	3	APOE
Pubmed	23802662	Malignant and benign tumors associated with multiple primary melanomas: just the starting block for the involvement of MITF, PTEN and CDKN2A in multiple cancerogenesis?	Pubmed	0.006807	1	0.0089	0.1008	1	3	PTEN
Pubmed	16325582	Deconstructing the cadherin-catenin-actin complex.	Pubmed	0.006807	1	0.0089	0.1008	1	3	CTNNB1
Pubmed	17379849	The CC chemokine ligand 2 (CCL2) mediates fibroblast survival through IL-6.	Pubmed	0.006807	1	0.0089	0.1008	1	3	IL6
Pubmed	16567633	The mTOR pathway is regulated by polycystin-1, and its inhibition reverses renal cystogenesis in polycystic kidney disease.	Pubmed	0.006807	1	0.0089	0.1008	1	3	BICC1
Pubmed	26984280	The nucleolar protein NIFK promotes cancer progression via CK1?/?-catenin in metastasis and Ki-67-dependent cell proliferation.	Pubmed	0.006807	1	0.0089	0.1008	1	3	CTNNB1
Pubmed	15955805	Characterization of the intraflagellar transport complex B core: direct interaction of the IFT81 and IFT74/72 subunits.	Pubmed	0.006807	1	0.0089	0.1008	1	3	IFT80
Pubmed	33340546	Long noncoding RNA CCDC26 as a modulator of transcriptional switching between fetal and embryonic globins.	Pubmed	0.006807	1	0.0089	0.1008	1	3	ZFPM2
Pubmed	34520814	Genotype-specific cortisol production associated with Cushing's syndrome adenoma with PRKACA mutations.	Pubmed	0.006807	1	0.0089	0.1008	1	3	CTNNB1
Pubmed	33579000	IL-6 Reduces Mitochondrial Replication, and IL-6 Receptors Reduce Chronic Inflammation in NAFLD and Type 2 Diabetes.	Pubmed	0.006807	1	0.0089	0.1008	1	3	IL6
Pubmed	34194428	TLR2 Regulates Mast Cell IL-6 and IL-13 Production During	Pubmed	0.006807	1	0.0089	0.1008	1	3	IL6
Pubmed	31976559	Combination of melatonin and irisin ameliorates lipopolysaccharide-induced cardiac dysfunction through suppressing the Mst1-JNK pathways.	Pubmed	0.006807	1	0.0089	0.1008	1	3	MST1
Pubmed	18330950	Mutations in components of the Wnt signaling pathway in gastric cancer.	Pubmed	0.006807	1	0.0089	0.1008	1	3	CTNNB1
Pubmed	22467858	Rac1 acts in conjunction with Nedd4 and dishevelled-1 to promote maturation of cell-cell contacts.	Pubmed	0.006807	1	0.0089	0.1008	1	3	DVL1
Pubmed	22455883	[Expression and significance of p-AKT, p-GSK3? and ?-catenin in epithelial carcinoma of ovary].	Pubmed	0.006807	1	0.0089	0.1008	1	3	CTNNB1
Pubmed	31710443	Association between Urinary Levels of Interleukin-6, Interleukin-10 and Tumor Necrosis Factor-Alpha with Glomerular and Tubular Damage Indicators in Patients with Type 2 Diabetes.	Pubmed	0.006807	1	0.0089	0.1008	1	3	IL6
Pubmed	29950491	Loss of	Pubmed	0.006807	1	0.0089	0.1008	1	3	WT1
Pubmed	12446675	Elucidation of the interaction of calmodulin with the IQ motifs of IQGAP1.	Pubmed	0.006807	1	0.0089	0.1008	1	3	CTNNB1
Pubmed	34300032	Clinical and Laboratory Features of JAK2 V617F, CALR, and MPL Mutations in Malaysian Patients with Classical Myeloproliferative Neoplasm (MPN).	Pubmed	0.006807	1	0.0089	0.1008	1	3	MPL
Pubmed	11350121	Mutations of the mouse Twist and sy (fibrillin 2) genes induced by chemical mutagenesis of ES cells.	Pubmed	0.006807	1	0.0089	0.1008	1	3	FBN2
Pubmed	15749707	A novel ligand-independent apoptotic pathway induced by scavenger receptor class B, type I and suppressed by endothelial nitric-oxide synthase and high density lipoprotein.	Pubmed	0.006807	1	0.0089	0.1008	1	3	APOE
Pubmed	20220087	Attenuation of PI3K/Akt-mediated tumorigenic signals through PTEN activation by DNA vaccine-induced anti-ErbB2 antibodies.	Pubmed	0.006807	1	0.0089	0.1008	1	3	PTEN
Pubmed	12121735	Fibroblast growth factors (FGFs) in the cochlear nucleus of the adult mouse following acoustic overstimulation.	Pubmed	0.006807	1	0.0089	0.1008	1	3	FGFR1
Pubmed	19627396	Fibroblast growth factor 2-antagonist activity of a long-pentraxin 3-derived anti-angiogenic pentapeptide.	Pubmed	0.006807	1	0.0089	0.1008	1	3	FGFR1
Pubmed	29587166	Difference in proinflammatory cytokines produced by monocytes between patients with major depressive disorder and healthy controls.	Pubmed	0.006807	1	0.0089	0.1008	1	3	IL6
Pubmed	15001561	Role of angiotensin II in ischemia/reperfusion-induced leukocyte-endothelium interactions in the colon.	Pubmed	0.006807	1	0.0089	0.1008	1	3	AGT
Pubmed	12446687	Identification of a promoter-specific transcriptional activation domain at the C terminus of the Wnt effector protein T-cell factor 4.	Pubmed	0.006807	1	0.0089	0.1008	1	3	TCF7L2
Pubmed	25527506	Crosstalking between androgen and PI3K/AKT signaling pathways in prostate cancer cells.	Pubmed	0.006807	1	0.0089	0.1008	1	3	PTEN
Pubmed	19094982	Expression and tissue localization of beta-catenin, alpha-actinin and chondroitin sulfate proteoglycan 6 is modulated during rat and human left ventricular hypertrophy.	Pubmed	0.006807	1	0.0089	0.1008	1	3	CTNNB1
Pubmed	16565090	Mediator is a transducer of Wnt/beta-catenin signaling.	Pubmed	0.006807	1	0.0089	0.1008	1	3	CTNNB1
Pubmed	28336528	Platelet CD36 promotes thrombosis by activating redox sensor ERK5 in hyperlipidemic conditions.	Pubmed	0.006807	1	0.0089	0.1008	1	3	APOE
Pubmed	26418878	The metastasis suppressor, NDRG1, inhibits "stemness" of colorectal cancer via down-regulation of nuclear ?-catenin and CD44.	Pubmed	0.006807	1	0.0089	0.1008	1	3	CTNNB1
Pubmed	19458197	Scribble interacts with beta-catenin to localize synaptic vesicles to synapses.	Pubmed	0.006807	1	0.0089	0.1008	1	3	CTNNB1
Pubmed	10224114	Thrombopoietin signal transduction requires functional JAK2, not TYK2.	Pubmed	0.006807	1	0.0089	0.1008	1	3	MPL
Pubmed	18799543	Numb mediates the interaction between Wnt and Notch to modulate primitive erythropoietic specification from the hemangioblast.	Pubmed	0.006807	1	0.0089	0.1008	1	3	CTNNB1
Pubmed	12444079	WT1-p53 interactions in insulin-like growth factor-I receptor gene regulation.	Pubmed	0.006807	1	0.0089	0.1008	1	3	WT1
Pubmed	19302534	Expression and molecular analysis of c-kit and PDGFRs in Kaposi's sarcoma of different stages and epidemiological settings.	Pubmed	0.006807	1	0.0089	0.1008	1	3	PDGFRA
Pubmed	25155755	Structure of the BRAF-MEK complex reveals a kinase activity independent role for BRAF in MAPK signaling.	Pubmed	0.006807	1	0.0089	0.1008	1	3	RAF1
Pubmed	12711682	HMG box transcription factor TCF-4's interaction with CtBP1 controls the expression of the Wnt target Axin2/Conductin in human embryonic kidney cells.	Pubmed	0.006807	1	0.0089	0.1008	1	3	TCF7L2
Pubmed	15554031	Determinants of early-onset cardiovascular disease: a case-control study of young myocardial infarction patients.	Pubmed	0.006807	1	0.0089	0.1008	1	3	APOE
Pubmed	24752352	IL-6 upregulates a disintegrin and metalloproteinase with thrombospondin motifs 2 (ADAMTS-2) in human osteosarcoma cells mediated by JNK pathway.	Pubmed	0.006807	1	0.0089	0.1008	1	3	IL6
Pubmed	34326685	Osteocytes but not osteoblasts directly build mineralized bone structures.	Pubmed	0.006807	1	0.0089	0.1008	1	3	CTNNB1
Pubmed	32052576	Overexpression of tripartite motif containing 26 inhibits non-small cell lung cancer cell growth by suppressing PI3K/AKT signaling.	Pubmed	0.006807	1	0.0089	0.1008	1	3	PTEN
Pubmed	23704209	Autophagy plays a critical role in the degradation of active RHOA, the control of cell cytokinesis, and genomic stability.	Pubmed	0.006807	1	0.0089	0.1008	1	3	TCIRG1
Pubmed	24850843	FGFR1/3 tyrosine kinase fusions define a unique molecular subtype of non-small cell lung cancer.	Pubmed	0.006807	1	0.0089	0.1008	1	3	FGFR1
Pubmed	23633567	Expression of TEX101, regulated by ACE, is essential for the production of fertile mouse spermatozoa.	Pubmed	0.006807	1	0.0089	0.1008	1	3	ACE
Pubmed	28831645	Effects of cytokines derived from cancer-associated fibroblasts on androgen synthetic enzymes in estrogen receptor-negative breast carcinoma.	Pubmed	0.006807	1	0.0089	0.1008	1	3	IL6
Pubmed	18281487	Pten inactivation accelerates oncogenic K-ras-initiated tumorigenesis in a mouse model of lung cancer.	Pubmed	0.006807	1	0.0089	0.1008	1	3	PTEN
Pubmed	32481626	Hypoxia-Induced miR-675-5p Supports ?-Catenin Nuclear Localization by Regulating GSK3-? Activity in Colorectal Cancer Cell Lines.	Pubmed	0.006807	1	0.0089	0.1008	1	3	CTNNB1
Pubmed	32468668	Over-expressed MST1 impaired spatial memory via disturbing neural oscillation patterns in mice.	Pubmed	0.006807	1	0.0089	0.1008	1	3	MST1
Pubmed	11388660	Polymorphism of apoprotein E (APOE), methylenetetrahydrofolate reductase (MTHFR) and paraoxonase (PON1) genes in patients with cerebrovascular disease.	Pubmed	0.006807	1	0.0089	0.1008	1	3	APOE
Pubmed	17159080	Cross-talk between angiotensin II receptor types 1 and 2: potential role in vascular remodeling in humans.	Pubmed	0.006807	1	0.0089	0.1008	1	3	AGT
Pubmed	22054060	Exogenous interleukin-6, interleukin-13, and interferon-? provoke pulmonary abnormality with mild edema in enterovirus 71-infected mice.	Pubmed	0.006807	1	0.0089	0.1008	1	3	IL6
Pubmed	21737283	Susceptible gene single nucleotide polymorphism and hemorrhage risk in patients with brain arteriovenous malformation.	Pubmed	0.006807	1	0.0089	0.1008	1	3	LTBP2
Pubmed	24012959	Breast cancer-derived K172N, D301V mutations abolish Na+/H+ exchanger regulatory factor 1 inhibition of platelet-derived growth factor receptor signaling.	Pubmed	0.006807	1	0.0089	0.1008	1	3	PTEN
Pubmed	19218687	Frequency of distribution of inflammatory cytokines IL-1, IL-6 and TNF-alpha gene polymorphism in patients with obstructive sleep apnea.	Pubmed	0.006807	1	0.0089	0.1008	1	3	IL6
Pubmed	17159089	Population-based sample reveals gene-gender interactions in blood pressure in White Americans.	Pubmed	0.006807	1	0.0089	0.1008	1	3	AGT
Pubmed	23271121	Eosinophil cationic protein enhances stabilization of ?-catenin during cardiomyocyte differentiation in P19CL6 embryonal carcinoma cells.	Pubmed	0.006807	1	0.0089	0.1008	1	3	CTNNB1
Pubmed	23897063	Emergence of a distinct HIV-specific IL-10-producing CD8+ T-cell subset with immunomodulatory functions during chronic HIV-1 infection.	Pubmed	0.006807	1	0.0089	0.1008	1	3	IL6
Pubmed	16043866	The RAGE axis in early diabetic retinopathy.	Pubmed	0.006807	1	0.0089	0.1008	1	3	APOE
Pubmed	24130178	Ocular phenotype of Fbn2-null mice.	Pubmed	0.006807	1	0.0089	0.1008	1	3	FBN2
Pubmed	16301527	Beta-catenin regulates myogenesis by relieving I-mfa-mediated suppression of myogenic regulatory factors in P19 cells.	Pubmed	0.006807	1	0.0089	0.1008	1	3	CTNNB1
Pubmed	33293663	LncRNA ANCR promotes glioma cells invasion, migration, proliferation and inhibits apoptosis via interacting with EZH2 and repressing PTEN expression.	Pubmed	0.006807	1	0.0089	0.1008	1	3	PTEN
Pubmed	18391955	Phosphatidylinositol-3-OH kinase and nutrient-sensing mTOR pathways control T lymphocyte trafficking.	Pubmed	0.006807	1	0.0089	0.1008	1	3	PTEN
Pubmed	15170217	Structural basis of the alpha1-beta subunit interaction of voltage-gated Ca2+ channels.	Pubmed	0.006807	1	0.0089	0.1008	1	3	CACNA1C
Pubmed	21436291	?-catenin causes renal dysplasia via upregulation of Tgf?2 and Dkk1.	Pubmed	0.006807	1	0.0089	0.1008	1	3	CTNNB1
Pubmed	20679220	Combined deficiency for MAP kinase-interacting kinase 1 and 2 (Mnk1 and Mnk2) delays tumor development.	Pubmed	0.006807	1	0.0089	0.1008	1	3	PTEN
Pubmed	15784171	Relationship of eNOS gene variants to diseases that have in common an endothelial cell dysfunction.	Pubmed	0.006807	1	0.0089	0.1008	1	3	ACE
Pubmed	16820586	Inflammatory gene polymorphisms and risk of postoperative myocardial infarction after cardiac surgery.	Pubmed	0.006807	1	0.0089	0.1008	1	3	IL6
Pubmed	34762860	Hif-1a suppresses ROS-induced proliferation of cardiac fibroblasts following myocardial infarction.	Pubmed	0.006807	1	0.0089	0.1008	1	3	PDGFRA
Pubmed	18364383	The periphery of the human fetal adrenal gland is a site of angiogenesis: zonal differential expression and regulation of angiogenic factors.	Pubmed	0.006807	1	0.0089	0.1008	1	3	AGT
Pubmed	30169526	Control of Listeria monocytogenes infection requires classical IL-6 signaling in myeloid cells.	Pubmed	0.006807	1	0.0089	0.1008	1	3	IL6
Pubmed	26864640	MicroRNA-21 induces 5-fluorouracil resistance in human pancreatic cancer cells by regulating PTEN and PDCD4.	Pubmed	0.006807	1	0.0089	0.1008	1	3	PTEN
Pubmed	29127009	Nicorandil alleviates myocardial injury and post-infarction cardiac remodeling by inhibiting Mst1.	Pubmed	0.006807	1	0.0089	0.1008	1	3	MST1
Pubmed	17510462	Genetic deletion of pregnancy-associated plasma protein-A is associated with resistance to atherosclerotic lesion development in apolipoprotein E-deficient mice challenged with a high-fat diet.	Pubmed	0.006807	1	0.0089	0.1008	1	3	APOE
Pubmed	31421682	MicroRNA-200b and microRNA-200c are up-regulated in PCOS granulosa cell and inhibit KGN cell proliferation via targeting PTEN.	Pubmed	0.006807	1	0.0089	0.1008	1	3	PTEN
Pubmed	24656772	SPOP promotes tumorigenesis by acting as a key regulatory hub in kidney cancer.	Pubmed	0.006807	1	0.0089	0.1008	1	3	PTEN
Pubmed	24908654	Rutaecarpine suppresses atherosclerosis in ApoE-/- mice through upregulating ABCA1 and SR-BI within RCT.	Pubmed	0.006807	1	0.0089	0.1008	1	3	APOE
Pubmed	26563471	Inhibition of Pten deficient Castration Resistant Prostate Cancer by Targeting of the SET - PP2A Signaling axis.	Pubmed	0.006807	1	0.0089	0.1008	1	3	PTEN
Pubmed	19786548	Vascular endothelial growth factor is a key mediator in the development of T cell priming and its polarization to type 1 and type 17 T helper cells in the airways.	Pubmed	0.006807	1	0.0089	0.1008	1	3	IL6
Pubmed	7673163	Association of SH2 domain protein tyrosine phosphatases with the epidermal growth factor receptor in human tumor cells. Phosphatidic acid activates receptor dephosphorylation by PTP1C.	Pubmed	0.006807	1	0.0089	0.1008	1	3	PTPN11
Pubmed	28994390	Clearance of beta-amyloid is facilitated by apolipoprotein E and circulating high-density lipoproteins in bioengineered human vessels.	Pubmed	0.006807	1	0.0089	0.1008	1	3	APOE
Pubmed	21057561	Cytokine gene polymorphisms in egyptian cases with brain tumors.	Pubmed	0.006807	1	0.0089	0.1008	1	3	IL6
Pubmed	31469661	LINC01198 promotes proliferation and temozolomide resistance in a NEDD4-1-dependent manner, repressing PTEN expression in glioma.	Pubmed	0.006807	1	0.0089	0.1008	1	3	PTEN
Pubmed	8104057	Mapping of the interleukin 5 receptor gene to human chromosome 3 p25-p26 and to mouse chromosome 6 close to the Raf-1 locus with polymorphic tandem repeat sequences.	Pubmed	0.006807	1	0.0089	0.1008	1	3	RAF1
Pubmed	17711847	Structure-function analysis of the WIP role in T cell receptor-stimulated NFAT activation: evidence that WIP-WASP dissociation is not required and that the WIP NH2 terminus is inhibitory.	Pubmed	0.006807	1	0.0089	0.1008	1	3	WIPF1
Pubmed	26768689	Mutation status of essential thrombocythemia and primary myelofibrosis defines clinical outcome.	Pubmed	0.006807	1	0.0089	0.1008	1	3	MPL
Pubmed	16107342	Cooperative phosphorylation of the tumor suppressor phosphatase and tensin homologue (PTEN) by casein kinases and glycogen synthase kinase 3beta.	Pubmed	0.006807	1	0.0089	0.1008	1	3	PTEN
Pubmed	22394384	The cytokine tumor necrosis factor-like weak inducer of apoptosis and its receptor fibroblast growth factor-inducible 14 have a neuroprotective effect in the central nervous system.	Pubmed	0.006807	1	0.0089	0.1008	1	3	TNFSF12
Pubmed	23344731	Urotensin II receptor antagonism confers vasoprotective effects in diabetes associated atherosclerosis: studies in humans and in a mouse model of diabetes.	Pubmed	0.006807	1	0.0089	0.1008	1	3	APOE
Pubmed	30302796	Long noncoding RNA HOTAIRM1 inhibits cell progression by regulating miR-17-5p/ PTEN axis in gastric cancer.	Pubmed	0.006807	1	0.0089	0.1008	1	3	PTEN
Pubmed	20080972	Prolactin enhances insulin-like growth factor I receptor phosphorylation by decreasing its association with the tyrosine phosphatase SHP-2 in MCF-7 breast cancer cells.	Pubmed	0.006807	1	0.0089	0.1008	1	3	PTPN11
Pubmed	20559404	[Correlation of angiotensin-converting enzyme 2 gene polymorphism with antihypertensive effects of benazepril].	Pubmed	0.006807	1	0.0089	0.1008	1	3	AGT
Pubmed	31445671	Discovery of Aberrant Alteration of Genome in Colorectal Cancer by Exome Sequencing.	Pubmed	0.006807	1	0.0089	0.1008	1	3	CTNNB1
Pubmed	27670591	IL-6 promotes the differentiation of a subset of naive CD8+ T cells into IL-21-producing B helper CD8+ T cells.	Pubmed	0.006807	1	0.0089	0.1008	1	3	IL6
Pubmed	11278298	Phosphorylation and regulation of G-protein-activated phospholipase C-beta 3 by cGMP-dependent protein kinases.	Pubmed	0.006807	1	0.0089	0.1008	1	3	PLCB3
Pubmed	15688401	Interleukin-6 induces transcriptional activation of vascular endothelial growth factor (VEGF) in astrocytes in vivo and regulates VEGF promoter activity in glioblastoma cells via direct interaction between STAT3 and Sp1.	Pubmed	0.006807	1	0.0089	0.1008	1	3	IL6
Pubmed	26825015	Non-essential role for cilia in coordinating precise alignment of lens fibres.	Pubmed	0.006807	1	0.0089	0.1008	1	3	CTNNB1
Pubmed	21316440	Granzyme B contributes to extracellular matrix remodeling and skin aging in apolipoprotein E knockout mice.	Pubmed	0.006807	1	0.0089	0.1008	1	3	APOE
Pubmed	25420671	Octamer-binding protein 4 affects the cell biology and phenotypic transition of lung cancer cells involving ?-catenin/E-cadherin complex degradation.	Pubmed	0.006807	1	0.0089	0.1008	1	3	CTNNB1
Pubmed	30664649	Anti-LRP5/6 VHHs promote differentiation of Wnt-hypersensitive intestinal stem cells.	Pubmed	0.006807	1	0.0089	0.1008	1	3	LRP5
Pubmed	15652490	Angiotensin II induces focal adhesion kinase/paxillin phosphorylation and cell migration in human umbilical vein endothelial cells.	Pubmed	0.006807	1	0.0089	0.1008	1	3	AGT
Pubmed	20187772	Cytokine responses to carbohydrate ingestion during recovery from exercise-induced muscle injury.	Pubmed	0.006807	1	0.0089	0.1008	1	3	IL6
Pubmed	24632723	SHP-2 binds to caveolin-1 and regulates Src activity via competitive inhibition of CSK in response to H2O2 in astrocytes.	Pubmed	0.006807	1	0.0089	0.1008	1	3	PTPN11
Pubmed	17644825	Genetic variation associated with ischemic heart failure: a HuGE review and meta-analysis.	Pubmed	0.006807	1	0.0089	0.1008	1	3	ACE
Pubmed	24945657	The prognostic significance of cancer-associated fibroblasts in esophageal squamous cell carcinoma.	Pubmed	0.006807	1	0.0089	0.1008	1	3	PDGFRA
Pubmed	10838070	Modulation of EWS/WT1 activity by the v-Src protein tyrosine kinase.	Pubmed	0.006807	1	0.0089	0.1008	1	3	WT1
Pubmed	10212213	Fyn kinase-directed activation of SH2 domain-containing protein-tyrosine phosphatase SHP-2 by Gi protein-coupled receptors in Madin-Darby canine kidney cells.	Pubmed	0.006807	1	0.0089	0.1008	1	3	PTPN11
Pubmed	15001458	Modulation of PPARalpha expression and inflammatory interleukin-6 production by chronic glucose increases monocyte/endothelial adhesion.	Pubmed	0.006807	1	0.0089	0.1008	1	3	IL6
Pubmed	22140472	Differential combination of cytokine and interferon- ? +874 T/A polymorphisms determines disease severity in pulmonary tuberculosis.	Pubmed	0.006807	1	0.0089	0.1008	1	3	IL6
Pubmed	28662328	Analysis of IL-6, IL-10 and NF-?B Gene Polymorphisms in Aggressive and Chronic Periodontitis.	Pubmed	0.006807	1	0.0089	0.1008	1	3	IL6
Pubmed	12133899	Expression of kinase suppressor of Ras in the normal adult and embryonic mouse.	Pubmed	0.006807	1	0.0089	0.1008	1	3	RAF1
Pubmed	28806761	Transcriptome analysis of PDGFR?+ cells identifies T-type Ca2+ channel CACNA1G as a new pathological marker for PDGFR?+ cell hyperplasia.	Pubmed	0.006807	1	0.0089	0.1008	1	3	PDGFRA
Pubmed	27181356	ox-LDL induces endothelial dysfunction by promoting Arp2/3 complex expression.	Pubmed	0.006807	1	0.0089	0.1008	1	3	APOE
Pubmed	27107418	Hypermethylated in cancer 1(HIC1) suppresses non-small cell lung cancer progression by targeting interleukin-6/Stat3 pathway.	Pubmed	0.006807	1	0.0089	0.1008	1	3	IL6
Pubmed	21282610	Histone H4 Lys 20 monomethylation by histone methylase SET8 mediates Wnt target gene activation.	Pubmed	0.006807	1	0.0089	0.1008	1	3	TCF7L2
Pubmed	16712787	STMN2 is a novel target of beta-catenin/TCF-mediated transcription in human hepatoma cells.	Pubmed	0.006807	1	0.0089	0.1008	1	3	CTNNB1
Pubmed	26732677	Neutrophil interactions with epithelial-expressed ICAM-1 enhances intestinal mucosal wound healing.	Pubmed	0.006807	1	0.0089	0.1008	1	3	CTNNB1
Pubmed	18930063	Inhibition of angiotensin II Gq signaling augments beta-adrenergic receptor mediated effects in a renal artery stenosis model of high blood pressure.	Pubmed	0.006807	1	0.0089	0.1008	1	3	AGT
Pubmed	24595304	Proinflammatory cytokines differentially regulate adipocyte mitochondrial metabolism, oxidative stress, and dynamics.	Pubmed	0.006807	1	0.0089	0.1008	1	3	IL6
Pubmed	20934730	Circulating interleukin-1? and interleukin-6 concentrations are closely associated with ?-glutamyltranspeptidase activity in middle-aged Japanese men without obvious cardiovascular diseases.	Pubmed	0.006807	1	0.0089	0.1008	1	3	IL6
Pubmed	10733900	Differential interaction of CrkII adaptor protein with platelet-derived growth factor alpha- and beta-receptors is determined by its internal tyrosine phosphorylation.	Pubmed	0.006807	1	0.0089	0.1008	1	3	PDGFRA
Pubmed	33628374	Levels of Cyclooxygenase 2, Interleukin-6, and Tumour Necrosis Factor-	Pubmed	0.006807	1	0.0089	0.1008	1	3	IL6
Pubmed	35137483	Melatonin regulates trophoblast pyroptosis, invasion and migration in preeclampsia by inhibiting HtrA1 transcription through the microRNA-520c-3p/SETD7 axis.	Pubmed	0.006807	1	0.0089	0.1008	1	3	HTRA1
Pubmed	9278335	Regulation of tissue inhibitor of metalloproteinase-1 in fibroblasts and acute phase proteins in hepatocytes in vitro by mouse oncostatin M, cardiotrophin-1, and IL-6.	Pubmed	0.006807	1	0.0089	0.1008	1	3	IL6
Pubmed	14985352	Role of FAN in tumor necrosis factor-alpha and lipopolysaccharide-induced interleukin-6 secretion and lethality in D-galactosamine-sensitized mice.	Pubmed	0.006807	1	0.0089	0.1008	1	3	IL6
Pubmed	26477307	Positive regulation of ?-catenin-PROX1 signaling axis by DBC1 in colon cancer progression.	Pubmed	0.006807	1	0.0089	0.1008	1	3	CTNNB1
Pubmed	22056562	Apolipoprotein A-I stimulates cholesteryl ester transfer protein and apolipoprotein E secretion from lipid-loaded macrophages; the role of NF-?B and PKA signaling pathways.	Pubmed	0.006807	1	0.0089	0.1008	1	3	APOE
Pubmed	14997319	Subcellular localization of beta-catenin and cadherin expression in the cap-stage enamel organ of the mouse molar.	Pubmed	0.006807	1	0.0089	0.1008	1	3	CTNNB1
Pubmed	18547996	Association of anemia and erythropoiesis stimulating agents with inflammatory biomarkers in chronic kidney disease.	Pubmed	0.006807	1	0.0089	0.1008	1	3	IL6
Pubmed	26477312	NFATc1 promotes prostate tumorigenesis and overcomes PTEN loss-induced senescence.	Pubmed	0.006807	1	0.0089	0.1008	1	3	PTEN
Pubmed	19497850	Functional cross-talk between beta-catenin and NFkappaB signaling pathways in colonic crypts of mice in response to progastrin.	Pubmed	0.006807	1	0.0089	0.1008	1	3	CTNNB1
Pubmed	21255062	Differential expression profiles between ?-dystroglycan and integrin ?1 in ameloblastoma: two possible perlecan signalling pathways for cellular growth and differentiation.	Pubmed	0.006807	1	0.0089	0.1008	1	3	HSPG2
Pubmed	25371539	CRL4DCAF1 is required in activated oocytes for follicle maintenance and ovulation.	Pubmed	0.006807	1	0.0089	0.1008	1	3	PTEN
Pubmed	19170075	Prostate cancer promotes CD11b positive cells to differentiate into osteoclasts.	Pubmed	0.006807	1	0.0089	0.1008	1	3	IL6
Pubmed	28096466	A Phosphoproteomic Screen Identifies a Guanine Nucleotide Exchange Factor for Rab3A Protein as a Mitogen-activated Protein (MAP) Kinase Phosphatase-5-regulated MAP Kinase Target in Interleukin 6 (IL-6) Secretion and Myogenesis.	Pubmed	0.006807	1	0.0089	0.1008	1	3	IL6
Pubmed	26250625	Sox10ER(T2) CreER(T2) mice enable tracing of distinct neural crest cell populations.	Pubmed	0.006807	1	0.0089	0.1008	1	3	PDGFRA
Pubmed	31797978	Sphingosine kinase-2 prevents macrophage cholesterol accumulation and atherosclerosis by stimulating autophagic lipid degradation.	Pubmed	0.006807	1	0.0089	0.1008	1	3	APOE
Pubmed	15485633	Dyslipidemia associated with atherosclerotic disease systemically alters dendritic cell mobilization.	Pubmed	0.006807	1	0.0089	0.1008	1	3	APOE
Pubmed	12843190	Association of polymorphisms of interleukin-6, osteocalcin, and vitamin D receptor genes, alone or in combination, with bone mineral density in community-dwelling Japanese women and men.	Pubmed	0.006807	1	0.0089	0.1008	1	3	IL6
Pubmed	18038259	Proliferation-specific genes activated by Galpha(12): a role for PDGFRalpha and JAK3 in Galpha(12)-mediated cell proliferation.	Pubmed	0.006807	1	0.0089	0.1008	1	3	PDGFRA
Pubmed	17438519	HTRA1 promoter polymorphism predisposes Japanese to age-related macular degeneration.	Pubmed	0.006807	1	0.0089	0.1008	1	3	HTRA1
Pubmed	15086488	Cytokine gene polymorphisms in hemodialysis patients: association with comorbidity, functionality, and serum albumin.	Pubmed	0.006807	1	0.0089	0.1008	1	3	IL6
Pubmed	11984595	Gene-microarray analysis of multiple sclerosis lesions yields new targets validated in autoimmune encephalomyelitis.	Pubmed	0.006807	1	0.0089	0.1008	1	3	IL6
Pubmed	16866021	Association of ACE, ACE2 and UTS2 polymorphisms with essential hypertension in Han and Dongxiang populations from north-western China.	Pubmed	0.006807	1	0.0089	0.1008	1	3	ACE
Pubmed	23258246	Opposing effects of androgen deprivation and targeted therapy on prostate cancer prevention.	Pubmed	0.006807	1	0.0089	0.1008	1	3	PTEN
Pubmed	23043537	Upregulation of IL-6, IL-8 and CXCL-1 production in dermal fibroblasts by normal/malignant epithelial cells in vitro: Immunohistochemical and transcriptomic analyses.	Pubmed	0.006807	1	0.0089	0.1008	1	3	IL6
Pubmed	20679343	Spectroscopic studies of GSK3{beta} phosphorylation of the neuronal tau protein and its interaction with the N-terminal domain of apolipoprotein E.	Pubmed	0.006807	1	0.0089	0.1008	1	3	APOE
Pubmed	25468569	Ott1 (Rbm15) regulates thrombopoietin response in hematopoietic stem cells through alternative splicing of c-Mpl.	Pubmed	0.006807	1	0.0089	0.1008	1	3	MPL
Pubmed	19821485	Ikappa B kinasebeta/nuclear factor-kappaB activation controls the development of liver metastasis by way of interleukin-6 expression.	Pubmed	0.006807	1	0.0089	0.1008	1	3	IL6
Pubmed	25493560	Lgr5 Marks Post-Mitotic, Lineage Restricted Cerebellar Granule Neurons during Postnatal Development.	Pubmed	0.006807	1	0.0089	0.1008	1	3	CTNNB1
Pubmed	36800830	The Impact of JAK2 V617F, CALR, and MPL Mutations as Molecular Diagnostic Markers of Myeloproliferative Neoplasms in Kurdish Patients. A Single-center Experience.	Pubmed	0.006807	1	0.0089	0.1008	1	3	MPL
Pubmed	24969559	SENP2 regulated the stability of ?-catenin through WWOX in hepatocellular carcinoma cell.	Pubmed	0.006807	1	0.0089	0.1008	1	3	CTNNB1
Pubmed	36631456	Candida albicans-induced activation of the TGF-?/Smad pathway and upregulation of IL-6 may contribute to intrauterine adhesion.	Pubmed	0.006807	1	0.0089	0.1008	1	3	IL6
Pubmed	11742073	beta-Arrestin1 modulates lymphoid enhancer factor transcriptional activity through interaction with phosphorylated dishevelled proteins.	Pubmed	0.006807	1	0.0089	0.1008	1	3	DVL1
Pubmed	33122129	Handgrip strength, tumor necrosis factor-?, interlukin-6, and visfatin levels in oldest elderly patients with cognitive impairment.	Pubmed	0.006807	1	0.0089	0.1008	1	3	IL6
Pubmed	24644405	The erythropoietin receptor is not required for the development, function, and aging of rods and cells in the retinal periphery.	Pubmed	0.006807	1	0.0089	0.1008	1	3	EPOR
Pubmed	21666692	Genome-wide association study reveals three susceptibility loci for common migraine in the general population.	Pubmed	0.006807	1	0.0089	0.1008	1	3	PRDM16
Pubmed	28970282	Hyperlipidemia-Induced MicroRNA-155-5p Improves ?-Cell Function by Targeting Mafb.	Pubmed	0.006807	1	0.0089	0.1008	1	3	APOE
Pubmed	35411950	USP7 sustains an active epigenetic program via stabilizing MLL2 and WDR5 in diffuse large B-cell lymphoma.	Pubmed	0.006807	1	0.0089	0.1008	1	3	KMT2D
Pubmed	29191656	Overexpression of microRNA-26a protects against deficient ?-cell function via targeting phosphatase with tensin homology in mouse models of type 2 diabetes.	Pubmed	0.006807	1	0.0089	0.1008	1	3	PTEN
Pubmed	27907090	Forkhead Box C1 Regulates Human Primary Keratinocyte Terminal Differentiation.	Pubmed	0.006807	1	0.0089	0.1008	1	3	FOXC1
Pubmed	22991247	Intestinal mucus-derived nanoparticle-mediated activation of Wnt/?-catenin signaling plays a role in induction of liver natural killer T cell anergy in mice.	Pubmed	0.006807	1	0.0089	0.1008	1	3	CTNNB1
Pubmed	21896731	Amino acid substitution in NPC1 that abolishes cholesterol binding reproduces phenotype of complete NPC1 deficiency in mice.	Pubmed	0.006807	1	0.0089	0.1008	1	3	PTEN
Pubmed	20100571	Cooperation of NFkappaB and CREB to induce synergistic IL-6 expression in astrocytes.	Pubmed	0.006807	1	0.0089	0.1008	1	3	IL6
Pubmed	19833726	CCL2 and interleukin-6 promote survival of human CD11b+ peripheral blood mononuclear cells and induce M2-type macrophage polarization.	Pubmed	0.006807	1	0.0089	0.1008	1	3	IL6
Pubmed	26974699	Lack of I?BNS accelerates atherosclerosis in LDL receptor-deficient mice via increased interleukin-6 production.	Pubmed	0.006807	1	0.0089	0.1008	1	3	IL6
Pubmed	15892049	Germ-cell specific protein gametogenetin protein 2 (GGN2), expression in the testis, and association with intracellular membrane.	Pubmed	0.006807	1	0.0089	0.1008	1	3	EIF2AK4
Pubmed	31663450	Evaluation of IL6, IL10 and VDR alleles distribution in an Italian large sample of subjects affected by chronic periodontal disease.	Pubmed	0.006807	1	0.0089	0.1008	1	3	IL6
Pubmed	23562508	ADAMTS1, ADAMTS5, ADAMTS9 and aggrecanase-generated proteoglycan fragments are induced following spinal cord injury in mouse.	Pubmed	0.006807	1	0.0089	0.1008	1	3	ADAMTS9
Pubmed	10021369	Identification of APC2, a homologue of the adenomatous polyposis coli tumour suppressor.	Pubmed	0.006807	1	0.0089	0.1008	1	3	CTNNB1
Pubmed	35054822	Apoptosis in Type 2 Diabetes: Can It Be Prevented? Hippo Pathway Prospects.	Pubmed	0.006807	1	0.0089	0.1008	1	3	MST1
Pubmed	34931867	miR-381 Reverses Multidrug Resistance by Negative Regulation of the	Pubmed	0.006807	1	0.0089	0.1008	1	3	CTNNB1
Pubmed	25454348	Oncogenic signaling in amphiregulin and EGFR-expressing PTEN-null human breast cancer.	Pubmed	0.006807	1	0.0089	0.1008	1	3	PTEN
Pubmed	21402791	Control of bone formation by the serpentine receptor Frizzled-9.	Pubmed	0.006807	1	0.0089	0.1008	1	3	LRP5
Pubmed	31868588	Relaxation of synaptic inhibitory events as a compensatory mechanism in fetal SOD spinal motor networks.	Pubmed	0.006807	1	0.0089	0.1008	1	3	SLC12A2
Pubmed	21198751	Mitogenic response and cytokine production induced by cramoll 1,4 lectin in splenocytes of inoculated mice.	Pubmed	0.006807	1	0.0089	0.1008	1	3	IL6
Pubmed	12118380	Impaired DNA damage-induced nuclear Rad51 foci formation uniquely characterizes Fanconi anemia group D1.	Pubmed	0.006807	1	0.0089	0.1008	1	3	RAD51C
Pubmed	28277542	MicroRNA-27a promotes podocyte injury via PPAR?-mediated ?-catenin activation in diabetic nephropathy.	Pubmed	0.006807	1	0.0089	0.1008	1	3	CTNNB1
Pubmed	25047843	Porphyromonas gingivalis-induced reactive oxygen species activate JAK2 and regulate production of inflammatory cytokines through c-Jun.	Pubmed	0.006807	1	0.0089	0.1008	1	3	IL6
Pubmed	20559319	Doxorubicin bypasses the cytoprotective effects of eIF2? phosphorylation and promotes PKR-mediated cell death.	Pubmed	0.006807	1	0.0089	0.1008	1	3	EIF2AK4
Pubmed	11950845	ErbB-beta-catenin complexes are associated with human infiltrating ductal breast and murine mammary tumor virus (MMTV)-Wnt-1 and MMTV-c-Neu transgenic carcinomas.	Pubmed	0.006807	1	0.0089	0.1008	1	3	CTNNB1
Pubmed	17975299	Sorl1 as an Alzheimer's disease predisposition gene?	Pubmed	0.006807	1	0.0089	0.1008	1	3	APOE
Pubmed	28588275	De novo non-synonymous TBL1XR1 mutation alters Wnt signaling activity.	Pubmed	0.006807	1	0.0089	0.1008	1	3	CTNNB1
Pubmed	25932436	Incidences and Prognostic Impact of c-KIT, WT1, CEBPA, and CBL Mutations, and Mutations Associated With Epigenetic Modification in Core Binding Factor Acute Myeloid Leukemia: A Multicenter Study in a Korean Population.	Pubmed	0.006807	1	0.0089	0.1008	1	3	WT1
Pubmed	21055089	[Effects of fulvotomentoside on inflammatory factors and antiinflammatory factors in intestine of ovalbumin-sensitized BALB/c mice].	Pubmed	0.006807	1	0.0089	0.1008	1	3	IL6
Pubmed	30241050	Capn4 expression is modulated by microRNA-520b and exerts an oncogenic role in prostate cancer cells by promoting Wnt/?-catenin signaling.	Pubmed	0.006807	1	0.0089	0.1008	1	3	CTNNB1
Pubmed	21282511	IL-6 trans-signaling system in intra-amniotic inflammation, preterm birth, and preterm premature rupture of the membranes.	Pubmed	0.006807	1	0.0089	0.1008	1	3	IL6
Pubmed	20621720	Autocrine IL-6 regulates GRO-alpha production in thymic epithelial cells.	Pubmed	0.006807	1	0.0089	0.1008	1	3	IL6
Pubmed	21070631	The dopamine ?-hydroxylase -1021C/T polymorphism is associated with the risk of Alzheimer's disease in the Epistasis Project.	Pubmed	0.006807	1	0.0089	0.1008	1	3	IL6
Pubmed	18411303	Phosphorylation of fibroblast growth factor (FGF) receptor 1 at Ser777 by p38 mitogen-activated protein kinase regulates translocation of exogenous FGF1 to the cytosol and nucleus.	Pubmed	0.006807	1	0.0089	0.1008	1	3	FGFR1
Pubmed	21331989	?-Catenin and its relation to VEGF and cyclin D1 expression in pT3 rectosigmoid cancers.	Pubmed	0.006807	1	0.0089	0.1008	1	3	CTNNB1
Pubmed	28434701	Upregulated interleukins (IL-6, IL-10, and IL-13) in immunoglobulin G4-related aortic aneurysm patients.	Pubmed	0.006807	1	0.0089	0.1008	1	3	IL6
Pubmed	24463276	Stage-specific functional roles of integrins in murine erythropoiesis.	Pubmed	0.006807	1	0.0089	0.1008	1	3	EPOR
Pubmed	22465478	WT1 and Sox11 regulate synergistically the promoter of the Wnt4 gene that encodes a critical signal for nephrogenesis.	Pubmed	0.006807	1	0.0089	0.1008	1	3	WT1
Pubmed	16710471	SOCS-3 negatively regulates innate and adaptive immune mechanisms in acute IL-1-dependent inflammatory arthritis.	Pubmed	0.006807	1	0.0089	0.1008	1	3	IL6
Pubmed	12446468	Genotyping of essential hypertension single-nucleotide polymorphisms by a homogeneous PCR method with universal energy transfer primers.	Pubmed	0.006807	1	0.0089	0.1008	1	3	AGT
Pubmed	11459796	Characterization of signal transduction pathway in neurotropic action of angiotensin II in brain neurons.	Pubmed	0.006807	1	0.0089	0.1008	1	3	ACE
Pubmed	31722215	The Axonal Membrane Protein PRG2 Inhibits PTEN and Directs Growth to Branches.	Pubmed	0.006807	1	0.0089	0.1008	1	3	PTEN
Pubmed	12818570	Development of the coronary arteries in a murine model of transposition of great arteries.	Pubmed	0.006807	1	0.0089	0.1008	1	3	HSPG2
Pubmed	18242184	Differential effect of NF-kappaB activity on beta-catenin/Tcf pathway in various cancer cells.	Pubmed	0.006807	1	0.0089	0.1008	1	3	CTNNB1
Pubmed	22129783	FOXP2, APOE, and PRNP: new modulators in primary progressive aphasia.	Pubmed	0.006807	1	0.0089	0.1008	1	3	APOE
Pubmed	12351634	FOXO proteins regulate tumor necrosis factor-related apoptosis inducing ligand expression. Implications for PTEN mutation in prostate cancer.	Pubmed	0.006807	1	0.0089	0.1008	1	3	PTEN
Pubmed	27240320	Pten regulates spindle pole movement through Dlg1-mediated recruitment of Eg5 to centrosomes.	Pubmed	0.006807	1	0.0089	0.1008	1	3	PTEN
Pubmed	26661731	ApoA1, ApoJ and ApoE Plasma Levels and Genotype Frequencies in Cerebral Amyloid Angiopathy.	Pubmed	0.006807	1	0.0089	0.1008	1	3	APOE
Pubmed	11193155	GSK3 beta forms a tetrameric complex with endogenous PS1-CTF/NTF and beta-catenin. Effects of the D257/D385A and FAD-linked mutations.	Pubmed	0.006807	1	0.0089	0.1008	1	3	CTNNB1
Pubmed	23261982	Dickkopf-1 inhibits thyroid cancer cell survival and migration through regulation of ?-catenin/E-cadherin signaling.	Pubmed	0.006807	1	0.0089	0.1008	1	3	CTNNB1
Pubmed	17208333	Modulation of beta-catenin by cyclin-dependent kinase 6 in Wnt-stimulated cells.	Pubmed	0.006807	1	0.0089	0.1008	1	3	CTNNB1
Pubmed	27550416	Modulation of IL-6 induced RANKL expression in arthritic synovium by a transcription factor SOX5.	Pubmed	0.006807	1	0.0089	0.1008	1	3	IL6
Pubmed	36653180	Foxo3a-Mediated DNMT3B Impedes Cervical Cancer Cell Proliferation and Migration Capacities through Suppressing PTEN Promoter Methylation.	Pubmed	0.006807	1	0.0089	0.1008	1	3	PTEN
Pubmed	28947806	Premature contractions of the bladder are suppressed by interactions between TRPV4 and SK3 channels in murine detrusor PDGFR?	Pubmed	0.006807	1	0.0089	0.1008	1	3	PDGFRA
Pubmed	27022031	Toll-like Receptor 4 on Macrophage Promotes the Development of Steatohepatitis-related Hepatocellular Carcinoma in Mice.	Pubmed	0.006807	1	0.0089	0.1008	1	3	PTEN
Pubmed	30664687	KLF9-dependent ROS regulate melanoma progression in stage-specific manner.	Pubmed	0.006807	1	0.0089	0.1008	1	3	PTEN
Pubmed	23209569	mTrop1/Epcam knockout mice develop congenital tufting enteropathy through dysregulation of intestinal E-cadherin/?-catenin.	Pubmed	0.006807	1	0.0089	0.1008	1	3	CTNNB1
Pubmed	19448592	Differential protein immunoexpression profiles in appendiceal mucinous neoplasms: a special reference to classification and predictive factors.	Pubmed	0.006807	1	0.0089	0.1008	1	3	CTNNB1
Pubmed	23669345	Long-term estradiol exposure is a direct mitogen for insulin/EGF-primed endometrial cells and drives PTEN loss-induced hyperplasic growth.	Pubmed	0.006807	1	0.0089	0.1008	1	3	PTEN
Pubmed	28338993	Dihydrocelastrol inhibits multiple myeloma cell proliferation and promotes apoptosis through ERK1/2 and IL-6/STAT3 pathways in vitro and in vivo.	Pubmed	0.006807	1	0.0089	0.1008	1	3	IL6
Pubmed	12519742	Interleukin-6 inhibits hepatic growth hormone signaling via upregulation of Cis and Socs-3.	Pubmed	0.006807	1	0.0089	0.1008	1	3	IL6
Pubmed	35353274	An exploratory pilot study on the involvement of APOE, HFE, C9ORF72 variants and comorbidities in neurocognitive and physical performance in a group of HIV-infected people.	Pubmed	0.006807	1	0.0089	0.1008	1	3	APOE
Pubmed	27291930	Connexins, E-cadherin, Claudin-7 and ?-catenin transiently form junctional nexuses during the post-natal mammary gland development.	Pubmed	0.006807	1	0.0089	0.1008	1	3	CTNNB1
Pubmed	29901254	Novel intra-genic large deletions of CTNNB1 gene identified in WT desmoid-type fibromatosis.	Pubmed	0.006807	1	0.0089	0.1008	1	3	CTNNB1
Pubmed	27586429	Nestin(+) cells direct inflammatory cell migration in atherosclerosis.	Pubmed	0.006807	1	0.0089	0.1008	1	3	APOE
Pubmed	23696920	Smooth muscles and stem cells of embryonic guts express KIT, PDGFRRA, CD34 and many other stem cell antigens: suggestion that GIST arise from smooth muscles and gut stem cells.	Pubmed	0.006807	1	0.0089	0.1008	1	3	PDGFRA
Pubmed	1346976	Inhibition of normal B-cell function by human immunodeficiency virus envelope glycoprotein, gp120.	Pubmed	0.006807	1	0.0089	0.1008	1	3	IL6
Pubmed	8261111	ME1 and GE1: basic helix-loop-helix transcription factors expressed at high levels in the developing nervous system and in morphogenetically active regions.	Pubmed	0.006807	1	0.0089	0.1008	1	3	TCF4
Pubmed	26563310	Erythropoietin regulates POMC expression via STAT3 and potentiates leptin response.	Pubmed	0.006807	1	0.0089	0.1008	1	3	EPOR
Pubmed	28853218	Mutational status of NRAS, KRAS, and PTPN11 genes is associated with genetic/cytogenetic features in children with B-precursor acute lymphoblastic leukemia.	Pubmed	0.006807	1	0.0089	0.1008	1	3	PTPN11
Pubmed	34507993	IL-6 enhances CD4 cell motility by sustaining mitochondrial Ca	Pubmed	0.006807	1	0.0089	0.1008	1	3	IL6
Pubmed	19603508	A Cre/LoxP conditional luciferase reporter transgenic mouse for bioluminescence monitoring of tumorigenesis.	Pubmed	0.006807	1	0.0089	0.1008	1	3	PTEN
Pubmed	15882626	Nuclear movement regulated by Cdc42, MRCK, myosin, and actin flow establishes MTOC polarization in migrating cells.	Pubmed	0.006807	1	0.0089	0.1008	1	3	PRKCZ
Pubmed	34686186	Microarray profile analysis identifies ETS1 as potential biomarker regulated by miR-23b and modulates TCF4 in gastric cancer.	Pubmed	0.006807	1	0.0089	0.1008	1	3	TCF4
Pubmed	26318035	SIRT1 in B[a]P-induced lung tumorigenesis.	Pubmed	0.006807	1	0.0089	0.1008	1	3	CTNNB1
Pubmed	31097613	TRAIL, OPG, and TWEAK in kidney disease: biomarkers or therapeutic targets?	Pubmed	0.006807	1	0.0089	0.1008	1	3	TNFSF12
Pubmed	20089716	Melanocortins induce interleukin 6 gene expression and secretion through melanocortin receptors 2 and 5 in 3T3-L1 adipocytes.	Pubmed	0.006807	1	0.0089	0.1008	1	3	IL6
Pubmed	26577921	Cell type-specific abundance of 4EBP1 primes prostate cancer sensitivity or resistance to PI3K pathway inhibitors.	Pubmed	0.006807	1	0.0089	0.1008	1	3	PTEN
Pubmed	12794080	TWEAK mediates signal transduction and differentiation of RAW264.7 cells in the absence of Fn14/TweakR. Evidence for a second TWEAK receptor.	Pubmed	0.006807	1	0.0089	0.1008	1	3	TNFSF12
Pubmed	11729184	Association of the signaling adaptor FRS2 with fibroblast growth factor receptor 1 (Fgfr1) is mediated by alternative splicing of the juxtamembrane domain.	Pubmed	0.006807	1	0.0089	0.1008	1	3	FGFR1
Pubmed	28098905	Cripto-1 promotes epithelial-mesenchymal transition in prostate cancer via Wnt/?-catenin signaling.	Pubmed	0.006807	1	0.0089	0.1008	1	3	CTNNB1
Pubmed	15630704	Synergistic increases in intracellular Ca2+, and the release of MCP-1, RANTES, and IL-6 by astrocytes treated with opiates and HIV-1 Tat.	Pubmed	0.006807	1	0.0089	0.1008	1	3	IL6
Pubmed	33065966	TRAP1 Regulates Wnt/?-Catenin Pathway through LRP5/6 Receptors Expression Modulation.	Pubmed	0.006807	1	0.0089	0.1008	1	3	LRP5
Pubmed	18765933	The extended tau haplotype and the age of onset of dementia in Down syndrome.	Pubmed	0.006807	1	0.0089	0.1008	1	3	APOE
Pubmed	19759335	Ischemia-induced brain damage is enhanced in human renin and angiotensinogen double-transgenic mice.	Pubmed	0.006807	1	0.0089	0.1008	1	3	AGT
Pubmed	18846217	Genome wide identification of recessive cancer genes by combinatorial mutation analysis.	Pubmed	0.006807	1	0.0089	0.1008	1	3	PTEN
Pubmed	27046058	T cell factor-4 functions as a co-activator to promote NF-?B-dependent MMP-15 expression in lung carcinoma cells.	Pubmed	0.006807	1	0.0089	0.1008	1	3	TCF7L2
Pubmed	26974766	Comparison and relationship of thyroid hormones, IL-6, IL-10 and albumin as mortality predictors in case-mix critically ill patients.	Pubmed	0.006807	1	0.0089	0.1008	1	3	IL6
Pubmed	23401003	Canonical Wnt signaling inhibits osteoclastogenesis independent of osteoprotegerin.	Pubmed	0.006807	1	0.0089	0.1008	1	3	CTNNB1
Pubmed	20340138	Overview of the mutation spectrum in familial exudative vitreoretinopathy and Norrie disease with identification of 21 novel variants in FZD4, LRP5, and NDP.	Pubmed	0.006807	1	0.0089	0.1008	1	3	LRP5
Pubmed	23498057	Glutamine and alanine-induced differential expression of intracellular IL-6, IL-8, and TNF-? in LPS-stimulated monocytes in human whole-blood.	Pubmed	0.006807	1	0.0089	0.1008	1	3	IL6
Pubmed	31675361	Insight into the relationship between aryl-hydrocarbon receptor and ?-catenin in human colon cancer cells.	Pubmed	0.006807	1	0.0089	0.1008	1	3	CTNNB1
Pubmed	25263439	TRIM35 Interacts with pyruvate kinase isoform M2 to suppress the Warburg effect and tumorigenicity in hepatocellular carcinoma.	Pubmed	0.006807	1	0.0089	0.1008	1	3	FGFR1
Pubmed	22178882	Dependence of corneal epithelial cell proliferation on modulation of interactions between ERK1/2 and NKCC1.	Pubmed	0.006807	1	0.0089	0.1008	1	3	SLC12A2
Pubmed	21931651	Cord blood CD4+ T cells respond to self heat shock protein 60 (HSP60).	Pubmed	0.006807	1	0.0089	0.1008	1	3	IL6
Pubmed	30108215	The tyrosine phosphatase SHP2 controls TGF?-induced STAT3 signaling to regulate fibroblast activation and fibrosis.	Pubmed	0.006807	1	0.0089	0.1008	1	3	PTPN11
Pubmed	29891507	Aberrant FGFR Tyrosine Kinase Signaling Enhances the Warburg Effect by Reprogramming LDH Isoform Expression and Activity in Prostate Cancer.	Pubmed	0.006807	1	0.0089	0.1008	1	3	FGFR1
Pubmed	24969872	Bag-1L is a stress-withstand molecule prevents the downregulation of Mcl-1 and c-Raf under control of heat shock proteins in cisplatin treated HeLa cervix cancer cells.	Pubmed	0.006807	1	0.0089	0.1008	1	3	RAF1
Pubmed	28049968	Polyacrylic resins regulate transcriptional control of interleukin-6, gp80, and gp130 genes in human gingival fibroblasts.	Pubmed	0.006807	1	0.0089	0.1008	1	3	IL6
Pubmed	33797435	Mast Cells and Proteins Related to Myofibroblast Differentiation (PAR-2, IL-6, and TGF?1) in Salivary Cancers: A Preliminary Study.	Pubmed	0.006807	1	0.0089	0.1008	1	3	IL6
Pubmed	16829344	Variation in the cholesteryl ester transfer protein (CETP) gene does not influence individual plasma cholesterol response to changes in the nature of dietary fat.	Pubmed	0.006807	1	0.0089	0.1008	1	3	APOE
Pubmed	25192658	Oroxylin A inhibits ATRA-induced IL-6 expression involved in retinoic acid syndrome by down-regulating CHOP.	Pubmed	0.006807	1	0.0089	0.1008	1	3	IL6
Pubmed	19544471	Evaluating erythropoietin-associated tumor progression using archival tissues from a phase III clinical trial.	Pubmed	0.006807	1	0.0089	0.1008	1	3	EPOR
Pubmed	2984788	Cytological localization of adenosine kinase, nucleoside phosphorylase-1, and esterase-10 genes on mouse chromosome 14.	Pubmed	0.006807	1	0.0089	0.1008	1	3	ADK
Pubmed	21436209	Maternal/newborn genotype contribution of the renin-angiotensin system (Met235Thr, Thr174Met, I/D-ACE, A2350G-ACE, A1166C-AT2R1, C3123A- AT2R2, 83A/G-REN) to the risk of pre-eclampsia: a Romanian study.	Pubmed	0.006807	1	0.0089	0.1008	1	3	ACE
Pubmed	32794417	Expression and Role of E-Cadherin, ?-Catenin, and Vimentin in Human Papillomavirus-Positive and Human Papillomavirus-Negative Oropharyngeal Squamous Cell Carcinoma.	Pubmed	0.006807	1	0.0089	0.1008	1	3	CTNNB1
Pubmed	29575487	PDK1 governs thromboxane generation and thrombosis in platelets by regulating activation of Raf1 in the MAPK pathway.	Pubmed	0.006807	1	0.0089	0.1008	1	3	RAF1
Pubmed	31866063	Association of IL-6, IL-10 and CXCL10 serum concentrations with visceral Kaposi's sarcoma in people living with HIV/AIDS.	Pubmed	0.006807	1	0.0089	0.1008	1	3	IL6
Pubmed	22201681	Genetic inactivation of IL-1 signaling enhances atherosclerotic plaque instability and reduces outward vessel remodeling in advanced atherosclerosis in mice.	Pubmed	0.006807	1	0.0089	0.1008	1	3	APOE
Pubmed	19328794	Nuclear myosin II regulates the assembly of preinitiation complex for ICAM-1 gene transcription.	Pubmed	0.006807	1	0.0089	0.1008	1	3	MYH11
Pubmed	25769924	Phenotypic variation in Aicardi-Gouti貥s syndrome explained by cell-specific IFN-stimulated gene response and cytokine release.	Pubmed	0.006807	1	0.0089	0.1008	1	3	IL6
Pubmed	31881666	Association of mRNA Levels of IL6, MMP-8, GSS in Saliva and Pyelonephritis in Children.	Pubmed	0.006807	1	0.0089	0.1008	1	3	IL6
Pubmed	34967918	MST1 mediates the N-methyl-D-aspartate-induced excitotoxicity in mouse cortical neurons.	Pubmed	0.006807	1	0.0089	0.1008	1	3	MST1
Pubmed	31651330	The multi-site docking protein Grb2-associated binder 1 (Gab1) enhances interleukin-6-induced MAPK-pathway activation in an SHP2-, Grb2-, and time-dependent manner.	Pubmed	0.006807	1	0.0089	0.1008	1	3	PTPN11
Pubmed	15894558	IL-6 induces neuroendocrine dedifferentiation and cell proliferation in non-small cell lung cancer cells.	Pubmed	0.006807	1	0.0089	0.1008	1	3	IL6
Pubmed	17532082	Up-regulation of IL-6 and TNF-alpha induced by SARS-coronavirus spike protein in murine macrophages via NF-kappaB pathway.	Pubmed	0.006807	1	0.0089	0.1008	1	3	IL6
Pubmed	18242220	Notch signaling is required for exocrine regeneration after acute pancreatitis.	Pubmed	0.006807	1	0.0089	0.1008	1	3	CTNNB1
Pubmed	34001616	Reconstitution of ?-adrenergic regulation of Ca	Pubmed	0.006807	1	0.0089	0.1008	1	3	CACNA1C
Pubmed	10491320	Direct interaction of the beta-domain of VHL tumor suppressor protein with the regulatory domain of atypical PKC isotypes.	Pubmed	0.006807	1	0.0089	0.1008	1	3	PRKCZ
Pubmed	28650561	Craniosynostosis in patients with RASopathies: Accumulating clinical evidence for expanding the phenotype.	Pubmed	0.006807	1	0.0089	0.1008	1	3	PTPN11
Pubmed	21955693	Thrombotic gene polymorphisms and postoperative outcome after coronary artery bypass graft surgery.	Pubmed	0.006807	1	0.0089	0.1008	1	3	ACE
Pubmed	31940494	Mouse Ovarian Cancer Models Recapitulate the Human Tumor Microenvironment and Patient Response to Treatment.	Pubmed	0.006807	1	0.0089	0.1008	1	3	PTEN
Pubmed	31940497	Parallel Lineage-Tracing Studies Establish Fibroblasts as the Prevailing In Vivo Adipocyte Progenitor.	Pubmed	0.006807	1	0.0089	0.1008	1	3	PDGFRA
Pubmed	29950351	Phase II Studies with Refametinib or Refametinib plus Sorafenib in Patients with	Pubmed	0.006807	1	0.0089	0.1008	1	3	CTNNB1
Pubmed	35878246	Investigation of EGF, IL1-? and IL-6 levels and selected hematological parameters (NLR, MPV) in patients with the chronic cholesteatomatous otitis media.	Pubmed	0.006807	1	0.0089	0.1008	1	3	IL6
Pubmed	22932797	Neutrophil extracellular traps mediate transfer of cytoplasmic neutrophil antigens to myeloid dendritic cells toward ANCA induction and associated autoimmunity.	Pubmed	0.006807	1	0.0089	0.1008	1	3	IL6
Pubmed	21642504	Angiotensin II-induced process of angiogenesis is mediated by spleen tyrosine kinase via VEGF receptor-1 phosphorylation.	Pubmed	0.006807	1	0.0089	0.1008	1	3	AGT
Pubmed	20232357	Downregulation of HDPR1 is associated with poor prognosis and affects expression levels of p120-catenin and beta-catenin in nonsmall cell lung cancer.	Pubmed	0.006807	1	0.0089	0.1008	1	3	CTNNB1
Pubmed	19053027	Loci of TCF7L2, HHEX and IDE on chromosome 10q and the susceptibility of their genetic polymorphisms to type 2 diabetes.	Pubmed	0.006807	1	0.0089	0.1008	1	3	TCF7L2
Pubmed	32422900	MiR-519d-3p in Trophoblastic Cells: Effects, Targets and Transfer to Allogeneic Immune Cells via Extracellular Vesicles.	Pubmed	0.006807	1	0.0089	0.1008	1	3	PTEN
Pubmed	19065001	LCAT synthesized by primary astrocytes esterifies cholesterol on glia-derived lipoproteins.	Pubmed	0.006807	1	0.0089	0.1008	1	3	APOE
Pubmed	10576742	Phosphorylation and regulation of Raf by Akt (protein kinase B).	Pubmed	0.006807	1	0.0089	0.1008	1	3	RAF1
Pubmed	19458089	Wolbachia lipoprotein stimulates innate and adaptive immunity through Toll-like receptors 2 and 6 to induce disease manifestations of filariasis.	Pubmed	0.006807	1	0.0089	0.1008	1	3	PTEN
Pubmed	15277329	Inhibition of diet-induced atherosclerosis and endothelial dysfunction in apolipoprotein E/angiotensin II type 1A receptor double-knockout mice.	Pubmed	0.006807	1	0.0089	0.1008	1	3	APOE
Pubmed	29891536	Uncoupling ITIM receptor G6b-B from tyrosine phosphatases Shp1 and Shp2 disrupts murine platelet homeostasis.	Pubmed	0.006807	1	0.0089	0.1008	1	3	PTPN11
Pubmed	26213846	NOP14 suppresses breast cancer progression by inhibiting NRIP1/Wnt/?-catenin pathway.	Pubmed	0.006807	1	0.0089	0.1008	1	3	CTNNB1
Pubmed	34676872	Pleckstrin 2 is a potential drug target for colorectal carcinoma with activation of APC/??catenin.	Pubmed	0.006807	1	0.0089	0.1008	1	3	CTNNB1
Pubmed	23437169	Dishevelled proteins are associated with olfactory sensory neuron presynaptic terminals.	Pubmed	0.006807	1	0.0089	0.1008	1	3	DVL1
Pubmed	23246483	Thrombopoietin-increased DNA-PK-dependent DNA repair limits hematopoietic stem and progenitor cell mutagenesis in response to DNA damage.	Pubmed	0.006807	1	0.0089	0.1008	1	3	MPL
Pubmed	21725359	Concurrent loss of the PTEN and RB1 tumor suppressors attenuates RAF dependence in melanomas harboring (V600E)BRAF.	Pubmed	0.006807	1	0.0089	0.1008	1	3	PTEN
Pubmed	18158333	Mechanism of botulinum neurotoxin B and G entry into hippocampal neurons.	Pubmed	0.006807	1	0.0089	0.1008	1	3	SYT1
Pubmed	15595935	Endothelial nitric oxide synthase gene interactions and the risk of ischaemic stroke.	Pubmed	0.006807	1	0.0089	0.1008	1	3	ACE
Pubmed	26673628	Interleukin-6 trans-signaling increases the expression of carcinoembryonic antigen-related cell adhesion molecules 5 and 6 in colorectal cancer cells.	Pubmed	0.006807	1	0.0089	0.1008	1	3	IL6
Pubmed	27252421	Plasma miR-26a as a Diagnostic Biomarker Regulates Cytokine Expression in Systemic Juvenile Idiopathic Arthritis.	Pubmed	0.006807	1	0.0089	0.1008	1	3	IL6
Pubmed	15532370	[Association of the complex of polymorphic markers of ACE genes, aldosteron synthetase and endothelial synthetase of nitric oxide with progression of chronic glomerulonephritis].	Pubmed	0.006807	1	0.0089	0.1008	1	3	ACE
Pubmed	30159893	NKCC1 promotes EMT-like process in GBM via RhoA and Rac1 signaling pathways.	Pubmed	0.006807	1	0.0089	0.1008	1	3	SLC12A2
Pubmed	32471947	HTLV-1 induces T cell malignancy and inflammation by viral antisense factor-mediated modulation of the cytokine signaling.	Pubmed	0.006807	1	0.0089	0.1008	1	3	IL6
Pubmed	15520383	Neuronal Shp2 tyrosine phosphatase controls energy balance and metabolism.	Pubmed	0.006807	1	0.0089	0.1008	1	3	PTPN11
Pubmed	32721504	Erythropoietin is a major regulator of thrombopoiesis in thrombopoietin-dependent and -independent contexts.	Pubmed	0.006807	1	0.0089	0.1008	1	3	MPL
Pubmed	21774352	[The change of angiotensin II production and its receptor expression during wound healing: possible role of angiotensin II in wound healing].	Pubmed	0.006807	1	0.0089	0.1008	1	3	AGT
Pubmed	26876367	Apolipoprotein E (APOE) ?4 and episodic memory decline in Alzheimer's disease: A review.	Pubmed	0.006807	1	0.0089	0.1008	1	3	APOE
Pubmed	16927799	[Expression of E-cadherin catenin complex and invasiveness of pituitary adenoma].	Pubmed	0.006807	1	0.0089	0.1008	1	3	CTNNB1
Pubmed	34625307	Definitive roles of TOMM40-APOE-APOC1 variants in the Alzheimer's risk.	Pubmed	0.006807	1	0.0089	0.1008	1	3	APOE
Pubmed	22563871	Selected cytokines and glycodelin A levels in serum and peritoneal fluid in girls with endometriosis.	Pubmed	0.006807	1	0.0089	0.1008	1	3	IL6
Pubmed	32471980	The interaction of interleukin-8 and PTEN inactivation promotes the malignant progression of head and neck squamous cell carcinoma via the STAT3 pathway.	Pubmed	0.006807	1	0.0089	0.1008	1	3	PTEN
Pubmed	19436686	The repeatability of interleukin-6, tumor necrosis factor-alpha, and C-reactive protein in COPD patients over one year.	Pubmed	0.006807	1	0.0089	0.1008	1	3	IL6
Pubmed	15060098	Synergy between the C2 allele of transferrin and the C282Y allele of the haemochromatosis gene (HFE) as risk factors for developing Alzheimer's disease.	Pubmed	0.006807	1	0.0089	0.1008	1	3	APOE
Pubmed	29563538	Ucma/GRP inhibits phosphate-induced vascular smooth muscle cell calcification via SMAD-dependent BMP signalling.	Pubmed	0.006807	1	0.0089	0.1008	1	3	APOE
Pubmed	18810365	Gene polymorphisms of IL-6(-174) G/C and IL-1Ra VNTR in asthmatic children.	Pubmed	0.006807	1	0.0089	0.1008	1	3	IL6
Pubmed	24166496	Prohibitin is required for transcriptional repression by the WT1-BASP1 complex.	Pubmed	0.006807	1	0.0089	0.1008	1	3	WT1
Pubmed	10951583	The Adenomatous Polyposis Coli-protein (APC) interacts with the protein tyrosine phosphatase PTP-BL via an alternatively spliced PDZ domain.	Pubmed	0.006807	1	0.0089	0.1008	1	3	CTNNB1
Pubmed	24994750	PTEN deficiency mediates a reciprocal response to IGFI and mTOR inhibition.	Pubmed	0.006807	1	0.0089	0.1008	1	3	PTEN
Pubmed	34086518	Circulating myokines IL-6, IL-15 and FGF21 response to training is altered by exercise type but not by menopause in women with obesity.	Pubmed	0.006807	1	0.0089	0.1008	1	3	IL6
Pubmed	20364151	HIV-1 exploits innate signaling by TLR8 and DC-SIGN for productive infection of dendritic cells.	Pubmed	0.006807	1	0.0089	0.1008	1	3	RAF1
Pubmed	30937892	The interplay between glioblastoma and microglia cells leads to endothelial cell monolayer dysfunction via the interleukin-6-induced JAK2/STAT3 pathway.	Pubmed	0.006807	1	0.0089	0.1008	1	3	IL6
Pubmed	17519002	Renin-angiotensin-aldosterone system polymorphisms: a role or a hole in occurrence and long-term prognosis of acute myocardial infarction at young age.	Pubmed	0.006807	1	0.0089	0.1008	1	3	ACE
Pubmed	22020333	Acquired MET expression confers resistance to EGFR inhibition in a mouse model of glioblastoma multiforme.	Pubmed	0.006807	1	0.0089	0.1008	1	3	PTEN
Pubmed	8649400	B-lymphocyte development is regulated by the combined dosage of three basic helix-loop-helix genes, E2A, E2-2, and HEB.	Pubmed	0.006807	1	0.0089	0.1008	1	3	TCF4
Pubmed	14506245	Platelet-derived growth factor (PDGF) receptor-alpha-activated c-Jun NH2-terminal kinase-1 is critical for PDGF-induced p21WAF1/CIP1 promoter activity independent of p53.	Pubmed	0.006807	1	0.0089	0.1008	1	3	PDGFRA
Pubmed	10743502	Latent transforming growth factor-beta binding proteins (LTBPs)--structural extracellular matrix proteins for targeting TGF-beta action.	Pubmed	0.006807	1	0.0089	0.1008	1	3	LTBP2
Pubmed	22905262	Stimulation of HERG channel activity by ?-catenin.	Pubmed	0.006807	1	0.0089	0.1008	1	3	CTNNB1
Pubmed	20682772	Protein-tyrosine phosphatase SHP2 contributes to GDNF neurotrophic activity through direct binding to phospho-Tyr687 in the RET receptor tyrosine kinase.	Pubmed	0.006807	1	0.0089	0.1008	1	3	PTPN11
Pubmed	34749529	Heparanase-Induced Activation of AKT Stabilizes ?-Catenin and Modulates Wnt/?-Catenin Signaling during Herpes Simplex Virus 1 Infection.	Pubmed	0.006807	1	0.0089	0.1008	1	3	CTNNB1
Coexpression Atlas	gudmap_dev gonad_e11.5_M_GonadVasMes_Flk_500	dev gonad_e11.5_M_GonadVasMes_Flk_top-relative-expression-ranked_500	Gudmap Mouse ST 1.0	0.0001623	0.3654	0.008912	0.07394	8	418	FBN1,FBN2,PDGFRA,GUCY1A1,WT1,FGFR1,SMOC1,ZFPM2
MicroRNA	hsa-miR-6733-5p:Functional MTI (Weak)	Functional MTI (Weak)	miRTarbase	0.002427	1	0.008918	0.0845	3	198	KMT2D,PDGFRA,FOXC1
MicroRNA	hsa-miR-3153:Functional MTI (Weak)	Functional MTI (Weak)	miRTarbase	0.002427	1	0.008918	0.0845	3	198	KMT2D,PDGFRA,FOXC1
MicroRNA	mmu-miR-190a-5p		MirDB	0.002427	1	0.008918	0.0845	3	198	TCF4,PRDM16,MEF2A
GO: Biological Process	GO:0050870	positive regulation of T cell activation		0.00119	1	0.008951	0.07953	6	309	ADK,PTPN11,DOCK8,PRKCZ,ARID1A,IL6
GO: Biological Process	GO:0090101	negative regulation of transmembrane receptor protein serine/threonine kinase signaling pathway		0.001192	1	0.008951	0.07953	5	207	HTRA1,TCF7L2,FBN1,FBN2,PRDM16
Mouse Phenotype	MP:0002058	neonatal lethality		0.0005115	1	0.008951	0.0777	13	789	RAF1,CACNA1C,TCF4,MYH11,TCF7L2,PDGFRA,WT1,FGFR1,SIK3,SMOC1,ARID1A,PRDM16,FOXC1
MicroRNA	mmu-miR-6946-5p		MirDB	0.002438	1	0.008954	0.08485	4	418	TCF7L2,RERE,ARID1A,MEF2A
Mouse Phenotype	MP:0004939	abnormal B cell morphology		0.0005152	1	0.008968	0.07785	11	589	TCF4,FBN1,MRAS,WIPF1,SH2B3,DOCK8,TCIRG1,PRKCZ,SIK3,APOE,IL6
Drug	ctd:D004656	Enalapril	CTD	9.359e-05	1	0.008982	0.09282	5	131	EPOR,AGT,APOE,ACE,IL6
Drug	ctd:C070515	bisindolylmaleimide I	CTD	9.359e-05	1	0.008982	0.09282	5	131	RAF1,AGT,PLCB3,ACE,IL6
Human Phenotype	HP:0030966	Abnormal pulmonary artery morphology		0.0008549	1	0.009019	0.07967	8	128	RAF1,PTPN11,FBN1,MRAS,TRAIP,TCIRG1,ALDH18A1,FGFR1
Human Phenotype	HP:0008069	Neoplasm of the skin		0.0008553	1	0.009019	0.07967	14	344	MPL,RAD51C,RAF1,PTPN11,SRD5A3,DOCK8,DVL1,TCIRG1,FGFR1,EIF2AK4,CTNNB1,PTEN,IL6,TBX2
MicroRNA	hsa-miR-127-5p:mirSVR_highEffct	hsa-miR-127-5p:mirSVR_nonconserved_highEffect-0.5	MicroRNA.org	0.002459	1	0.009025	0.08552	6	1018	CWC27,CTNNB1,SIK3,JMJD1C,PRDM6,ZFPM2
MicroRNA	hsa-miR-1306-5p:Functional MTI (Weak)	Functional MTI (Weak)	miRTarbase	0.002462	1	0.009032	0.08559	3	199	KMT2D,SMOC1,MAPKBP1
Pubmed	19064572	Polymorphism in the IL18 gene and epithelial ovarian cancer in non-Hispanic white women.	Pubmed	0.006936	1	0.009068	0.1027	3	170	CTNNB1,PTEN,IL6
Human Phenotype	HP:0000494	Downslanted palpebral fissures		0.0008649	1	0.009095	0.08034	17	470	RAF1,PTPN11,FBN1,MRAS,POLR1A,ARVCF,CWC27,TRAIP,DVL1,FGFR1,RERE,TBR1,SMOC1,PTEN,JMJD1C,SLC39A13,RAI1
MicroRNA	mmu-miR-202-3p		MirDB	0.002481	1	0.009095	0.08619	4	420	SH2B3,ADAMTS9,SYT1,IL6
MicroRNA	hsa-miR-487a:mirSVR_highEffct	hsa-miR-487a:mirSVR_nonconserved_highEffect-0.5	MicroRNA.org	0.002483	1	0.009099	0.08622	6	1020	MYH11,FBN2,AGT,LRP5,IFT80,JMJD1C
MicroRNA	mmu-miR-673-5p		MirDB	0.002485	1	0.009102	0.08625	5	698	MPL,TCF7L2,DOCK8,CTNNB1,TBR1
MicroRNA	hsa-miR-30d:mirSVR_highEffct	hsa-miR-30d:mirSVR_conserved_highEffect-0.5	MicroRNA.org	0.002492	1	0.009124	0.08646	8	1766	MPL,MYH11,WIPF1,ADAMTS9,DOCK8,EIF2AK4,PTEN,ARID1A
GO: Biological Process	GO:0046887	positive regulation of hormone secretion		0.001217	1	0.009128	0.0811	5	208	CACNA1C,PTPN11,TCF7L2,FGFR1,IL6
MicroRNA	hsa-miR-766-5p		MirDB	0.0025	1	0.009148	0.08668	5	699	FBN2,MLX,ALDH18A1,PRDM16,TRIP12
MicroRNA	hsa-miR-184:Functional MTI	Functional MTI	miRTarbase	0.002501	1	0.009148	0.08668	2	55	ZFPM2,RAI1
GO: Biological Process	GO:0032943	mononuclear cell proliferation		0.001224	1	0.009158	0.08137	7	426	MPL,ADK,DOCK8,CTNNB1,PTEN,ACE,IL6
Human Phenotype	HP:0100790	Hernia		0.0008733	1	0.009159	0.0809	19	559	RAD51C,HSPG2,TCF4,MYH11,KMT2D,FBN1,ARVCF,CWC27,TRAIP,ALG9,DVL1,WT1,ALDH18A1,FGFR1,IFT80,ARID1A,ANAPC7,JMJD1C,ZFPM2
MicroRNA	hsa-miR-2278:mirSVR_highEffct	hsa-miR-2278:mirSVR_nonconserved_highEffect-0.5	MicroRNA.org	0.002507	1	0.009165	0.08685	6	1022	PDGFRA,CWC27,BCAS3,WT1,SYT1,SIK3
Pubmed	27114453	Multidimensional Proteomics Reveals a Role of UHRF2 in the Regulation of Epithelial-Mesenchymal Transition (EMT).	Pubmed	0.007014	1	0.009169	0.1039	2	55	TCF7L2,KDM4B
Pubmed	24501781	Leukodystrophy Overview	Pubmed	0.007014	1	0.009169	0.1039	2	55	RNASEH2B,PEX1
Pubmed	29997285	Overview of inactivating mutations in the protein-coding genome of the mouse reference strain C57BL/6J.	Pubmed	0.007014	1	0.009169	0.1039	2	55	JMJD1C,CASZ1
Pubmed	19468303	Lineage-specific biology revealed by a finished genome assembly of the mouse.	Pubmed	0.007014	1	0.009169	0.1039	2	55	NEK10,PRDM16
MicroRNA	mmu-miR-6985-3p		MirDB	0.002516	1	0.009192	0.0871	5	700	MPL,TCF7L2,DOCK8,CTNNB1,TBR1
MicroRNA	hsa-miR-221:mirSVR_highEffct	hsa-miR-221:mirSVR_conserved_highEffect-0.5	MicroRNA.org	0.002519	1	0.0092	0.08718	6	1023	FBN2,PRKCZ,CTNNB1,ARID1A,CASZ1,ZFPM2
MicroRNA	hsa-miR-485-3p:PITA	hsa-miR-485-3p:PITA_TOP	PITA	0.002523	1	0.00921	0.08728	4	422	FBN2,ALDH18A1,ARID1A,BICC1
Human Phenotype	HP:0004311	Abnormal macrophage morphology		0.000883	1	0.009216	0.0814	5	48	MPL,MST1,TCF4,SH2B3,APOE
Human Phenotype	HP:0000306	Abnormality of the chin		0.0008835	1	0.009216	0.0814	15	386	RAF1,HSPG2,PTPN11,FBN1,MRAS,SLC12A2,LRP5,FGFR1,PRKCZ,RERE,PTEN,PRDM16,TRIP12,CASZ1,RAI1
GO: Cellular Component	GO:0031012	extracellular matrix		0.000177	0.06301	0.009223	0.05952	10	665	MST1,HSPG2,HTRA1,FBN1,FBN2,ADAMTS9,AGT,LTBP2,APOE,SMOC1
GO: Cellular Component	GO:0030312	external encapsulating structure		0.0001813	0.06456	0.009223	0.05952	10	667	MST1,HSPG2,HTRA1,FBN1,FBN2,ADAMTS9,AGT,LTBP2,APOE,SMOC1
GO: Biological Process	GO:0050890	cognition		0.00124	1	0.009265	0.08233	7	427	CACNA1C,AGT,EIF2AK4,PRKCZ,TBR1,APOE,PTEN
MicroRNA	mmu-miR-3544-5p		MirDB	0.002545	1	0.00928	0.08793	4	423	WIPF1,SYT1,MEF2A,RAI1
MicroRNA	hsa-miR-1227-5p		MirDB	0.002545	1	0.00928	0.08793	4	423	ALG9,SMOC1,PRDM16,TRIP12
MicroRNA	hsa-miR-27b-3p:TargetScan	hsa-miR-27b-3p	TargetScan	0.002556	1	0.009308	0.0882	6	1026	PDGFRA,ALG9,PRDM16,JMJD1C,BICC1,KDM4B
MicroRNA	hsa-miR-27a-3p:TargetScan	hsa-miR-27a-3p	TargetScan	0.002556	1	0.009308	0.0882	6	1026	PDGFRA,ALG9,PRDM16,JMJD1C,BICC1,KDM4B
MicroRNA	hsa-miR-382:mirSVR_highEffct	hsa-miR-382:mirSVR_conserved_highEffect-0.5	MicroRNA.org	0.002556	1	0.009308	0.0882	7	1385	RAD51C,PTPN11,FBN1,SYT1,SIK3,PTEN,ARID1A
Human Phenotype	HP:0010537	Wide cranial sutures		0.0008952	1	0.009313	0.08226	4	28	AGT,PEX1,ALDH18A1,ACE
ToppCell Atlas	9f0c8dfd740d50448a6c91a00e7bae4dfc9b3302	frontal_cortex-Neuronal-GABAergic_neuron-Sncg-Sncg_Vip_Itih5|frontal_cortex / Per Region, Lineage, Cell class, Cell type, Cell subtype	Shared and distinct transcriptomic cell types across neocortical areas	0.001045	1	0.009321	0.09552	3	114	HTRA1,LTBP2,SMOC1
ToppCell Atlas	108cc5b04cc7c59310eb55dc2c44ae2b8e0b05e4	Entopeduncular-Endothelial-MURAL-M1(Rgs5Acta2)-M1_3|Entopeduncular / BrainAtlas - Mouse McCarroll V32	Mouse Adult Brain Overview (690k cells, 9 regions, 565 cell clusters)	0.001045	1	0.009321	0.09552	3	114	MYH11,DOCK8,TBX2
MicroRNA	hsa-miR-510:mirSVR_highEffct	hsa-miR-510:mirSVR_nonconserved_highEffect-0.5	MicroRNA.org	0.002562	1	0.009325	0.08836	5	703	RAD51C,PTPN11,PDGFRA,TRIP12,IL6
MicroRNA	mmu-miR-7015-5p		MirDB	0.002567	1	0.009331	0.08842	4	424	UBE3B,SIK3,SMOC1,SLC39A13
MicroRNA	mmu-miR-670-5p		MirDB	0.002567	1	0.009331	0.08842	4	424	MYH11,HTRA1,SH2B3,TUBG1
Drug	CID000068733	AC1L2AC7	Stitch	9.779e-05	1	0.009332	0.09644	4	69	CACNA1C,AGT,APOE,ACE
MicroRNA	hsa-miR-486-3p:Functional MTI	Functional MTI	miRTarbase	0.002568	1	0.009333	0.08844	3	202	RAF1,KMT2D,CASZ1
MicroRNA	hsa-miR-202*:mirSVR_lowEffct	hsa-miR-202*:mirSVR_nonconserved_lowEffect-0.1-0.5	MicroRNA.org	0.002577	1	0.009349	0.08859	7	1387	ADK,PTPN11,TCF7L2,SLC12A2,SYT1,PRKCZ,RERE
MicroRNA	hsa-miR-154:mirSVR_lowEffct	hsa-miR-154:mirSVR_conserved_lowEffect-0.1-0.5	MicroRNA.org	0.002577	1	0.009349	0.08859	7	1387	RAD51C,CACNA1C,MYH11,FBN2,CWC27,UBE3B,FOXC1
MicroRNA	hsa-miR-513b-5p		MirDB	0.002578	1	0.009349	0.08859	5	704	TCF7L2,SH2B3,SIK3,PRDM16,JMJD1C
MicroRNA	hsa-miR-506:PITA	hsa-miR-506:PITA_TOP	PITA	0.002578	1	0.009349	0.08859	5	704	TCF4,MYH11,PTPN11,SLC12A2,WIPF1
Human Phenotype	HP:0003764	Nevus		0.0009022	1	0.00936	0.08267	9	161	MPL,RAF1,PTPN11,FBN1,MRAS,DVL1,FGFR1,LTBP2,PTEN
Drug	CID000094418	hippuryl-histidyl-leucine	Stitch	9.869e-05	1	0.009367	0.0968	3	26	SLC12A2,AGT,ACE
Mouse Phenotype	MP:0003935	abnormal craniofacial development		0.0005425	1	0.009393	0.08155	9	409	TCF7L2,PDGFRA,TCIRG1,FGFR1,RERE,CTNNB1,PRDM16,FOXC1,TBX2
GO: Biological Process	GO:0045184	establishment of protein localization		0.001261	1	0.009398	0.08351	17	1998	RAF1,CACNA1C,PTPN11,TCF7L2,FBN1,SLC12A2,WIPF1,ADAMTS9,BCAS3,AGT,PEX1,TCIRG1,LRP5,LTBP2,PRKCZ,APOE,IL6
Human Phenotype	HP:0034434	Abnormal communication		0.0009086	1	0.009401	0.08304	30	1102	ADK,CACNA1C,HSPG2,TCF4,MRAS,SLC12A2,PDGFRA,CWC27,NEK10,BCAS3,UBE3B,PEX1,ALDH18A1,LRP5,SYT1,FGFR1,PRKCZ,RERE,SIK3,TBR1,PTEN,ARID1A,GMPPB,PRDM16,TRIP12,ALG12,CASZ1,TUBG1,KDM4B,RAI1
Pubmed	14621295	Prediction of the coding sequences of mouse homologues of KIAA gene: III. the complete nucleotide sequences of 500 mouse KIAA-homologous cDNAs identified by screening of terminal sequences of cDNA clones randomly sampled from size-fractionated libraries.	Pubmed	0.007193	1	0.009403	0.1065	5	529	EIF2AK4,IFT80,SIK3,KDM4B,RAI1
MicroRNA	hsa-miR-320c:mirSVR_highEffct	hsa-miR-320c:mirSVR_conserved_highEffect-0.5	MicroRNA.org	0.002598	1	0.009416	0.08923	7	1389	RAD51C,FBN2,PEX1,SYT1,EIF2AK4,CTNNB1,PTEN
GO: Biological Process	GO:0002016	regulation of blood volume by renin-angiotensin		0.001277	1	0.009431	0.0838	2	14	AGT,ACE
GO: Biological Process	GO:1905907	negative regulation of amyloid fibril formation		0.001277	1	0.009431	0.0838	2	14	HSPG2,APOE
GO: Biological Process	GO:2000551	regulation of T-helper 2 cell cytokine production		0.001277	1	0.009431	0.0838	2	14	PRKCZ,IL6
GO: Biological Process	GO:0048664	neuron fate determination		0.001277	1	0.009431	0.0838	2	14	CTNNB1,TBX2
GO: Biological Process	GO:0072497	mesenchymal stem cell differentiation		0.001277	1	0.009431	0.0838	2	14	PDGFRA,CTNNB1
Drug	ctd:D005996	Nitroglycerin	CTD	0.0001005	1	0.009438	0.09753	5	133	TCF4,GUCY1A1,AGT,CTNNB1,IL6
Drug	CID000024763	inulin	Stitch	0.0001005	1	0.009438	0.09753	5	133	AGT,WT1,TCIRG1,CTNNB1,ACE
GO: Biological Process	GO:0071696	ectodermal placode development		0.001291	1	0.009474	0.08418	3	56	FGFR1,CTNNB1,TBX2
GO: Biological Process	GO:1902742	apoptotic process involved in development		0.001291	1	0.009474	0.08418	3	56	WT1,LRP5,FOXC1
GO: Biological Process	GO:0055023	positive regulation of cardiac muscle tissue growth		0.001291	1	0.009474	0.08418	3	56	FGFR1,ZFPM2,TBX2
GO: Biological Process	GO:0051091	positive regulation of DNA-binding transcription factor activity		0.001292	1	0.009474	0.08418	6	314	AGT,LRP5,PRKCZ,CTNNB1,PTEN,IL6
MicroRNA	mmu-miR-669d-2-3p		MirDB	0.002618	1	0.009481	0.08984	6	1031	TCF7L2,PDGFRA,WT1,FGFR1,CASZ1,RAI1
MicroRNA	mmu-miR-669l-3p		MirDB	0.002618	1	0.009481	0.08984	6	1031	TCF7L2,PDGFRA,WT1,FGFR1,CASZ1,RAI1
Drug	ctd:D005944	Glucosamine	CTD	0.0001016	1	0.009488	0.09805	7	310	ADAMTS9,AGT,FGFR1,APOE,MEF2A,ALG12,IL6
Pubmed	9455484	Characterization of cDNA clones in size-fractionated cDNA libraries from human brain.	Pubmed	0.007263	1	0.009494	0.1076	2	56	PRKCZ,RERE
GO: Biological Process	GO:0030178	negative regulation of Wnt signaling pathway		0.001297	1	0.009497	0.08438	5	211	TCF7L2,IFT80,CTNNB1,APOE,BICC1
Pubmed	23979707	SILAC-based proteomics of human primary endothelial cell morphogenesis unveils tumor angiogenic markers.	Pubmed	0.007277	1	0.009511	0.1078	3	173	HSPG2,HTRA1,FBN1
Mouse Phenotype	MP:0005006	abnormal osteoblast physiology		0.0005556	1	0.009521	0.08265	4	66	LRP5,FGFR1,APOE,SLC39A13
Mouse Phenotype	MP:0000270	abnormal heart tube morphology		0.0005556	1	0.009521	0.08265	4	66	HSPG2,FGFR1,PTEN,TBX2
MicroRNA	hsa-miR-1284:PITA	hsa-miR-1284:PITA_TOP	PITA	0.002632	1	0.009527	0.09028	4	427	TCF4,SMOC1,PRDM16,ZFPM2
MicroRNA	mmu-miR-504-5p		MirDB	0.002641	1	0.009539	0.09039	3	204	PTPN11,MRAS,TBR1
MicroRNA	mmu-miR-708-3p		MirDB	0.002641	1	0.009539	0.09039	3	204	PTPN11,GUCY1A1,SYT1
MicroRNA	hsa-miR-6739-5p:Functional MTI (Weak)	Functional MTI (Weak)	miRTarbase	0.002641	1	0.009539	0.09039	3	204	KMT2D,PDGFRA,FOXC1
MicroRNA	hsa-miR-7106-3p		MirDB	0.002641	1	0.009539	0.09039	3	204	RAF1,RERE,MAPKBP1
Mouse Phenotype	MP:0005333	decreased heart rate		0.0005602	1	0.009549	0.0829	7	249	CACNA1C,PTPN11,ARID1A,ACE,ANAPC7,MEF2A,ZFPM2
Domain	IPR015152	Growth/epo_recpt_lig-bind	InterPro	0.0001752	0.1204	0.009566	0.06802	2	5	MPL,EPOR
Domain	PF09067	EpoR_lig-bind	Pfam	0.0001752	0.1204	0.009566	0.06802	2	5	MPL,EPOR
Domain	IPR001881	EGF-like_Ca-bd_dom	InterPro	0.000181	0.1244	0.009566	0.06802	5	124	HSPG2,FBN1,FBN2,LRP5,LTBP2
GO: Biological Process	GO:0072091	regulation of stem cell proliferation		0.001315	1	0.009592	0.08523	4	124	MPL,FGFR1,CTNNB1,ACE
GO: Biological Process	GO:0046889	positive regulation of lipid biosynthetic process		0.001315	1	0.009592	0.08523	4	124	TCF7L2,MLX,AGT,APOE
Mouse Phenotype	MP:0006395	abnormal epiphyseal plate morphology		0.0005661	1	0.009601	0.08335	6	179	HSPG2,TCIRG1,IFT80,SIK3,SLC39A13,FOXC1
MicroRNA	hsa-miR-130b:mirSVR_highEffct	hsa-miR-130b:mirSVR_conserved_highEffect-0.5	MicroRNA.org	0.002671	1	0.00961	0.09106	7	1396	PDGFRA,UBE3B,EIF2AK4,SMOC1,PTEN,BICC1,ZFPM2
MicroRNA	hsa-miR-222:mirSVR_lowEffct	hsa-miR-222:mirSVR_conserved_lowEffect-0.1-0.5	MicroRNA.org	0.002671	1	0.00961	0.09106	7	1396	TCF7L2,PDGFRA,ADAMTS9,PEX1,SYT1,SIK3,PTEN
MicroRNA	hsa-miR-125b-5p:Functional MTI	Functional MTI	miRTarbase	0.002677	1	0.00961	0.09106	4	429	RAF1,EPOR,KMT2D,FBN1
MicroRNA	hsa-miR-499a-5p		MirDB	0.002677	1	0.00961	0.09106	4	429	ADK,FBN1,MRAS,SLC12A2
MicroRNA	hsa-miR-5682		MirDB	0.002677	1	0.00961	0.09106	4	429	FBN1,ADAMTS9,RERE,KDM4B
MicroRNA	hsa-miR-196a-3p:Functional MTI (Weak)	Functional MTI (Weak)	miRTarbase	0.002677	1	0.00961	0.09106	3	205	WT1,MRPS16,ARID1A
MicroRNA	hsa-miR-202-5p:TargetScan	hsa-miR-202-5p	TargetScan	0.002677	1	0.00961	0.09106	3	205	PTEN,JMJD1C,BICC1
MicroRNA	TAATAAT,MIR-126:MSigDB	TAATAAT,MIR-126:MSigDB	MSigDB	0.002677	1	0.00961	0.09106	3	205	PTPN11,ARID1A,GMPPB
MicroRNA	hsa-miR-6746-5p:Functional MTI (Weak)	Functional MTI (Weak)	miRTarbase	0.002677	1	0.00961	0.09106	3	205	RNASEH2B,PDGFRA,ALG9
MicroRNA	hsa-miR-520f:mirSVR_lowEffct	hsa-miR-520f:mirSVR_nonconserved_lowEffect-0.1-0.5	MicroRNA.org	0.002679	1	0.00961	0.09106	8	1787	RAD51C,MYH11,SLC12A2,SH2B3,ARVCF,ALG9,PRKCZ,JMJD1C
MicroRNA	mmu-miR-467d-3p		MirDB	0.002681	1	0.00961	0.09106	6	1036	TCF7L2,PDGFRA,WT1,FGFR1,CASZ1,RAI1
MicroRNA	mmu-miR-467c-3p		MirDB	0.002681	1	0.00961	0.09106	6	1036	TCF7L2,PDGFRA,WT1,FGFR1,CASZ1,RAI1
MicroRNA	mmu-miR-467b-3p		MirDB	0.002681	1	0.00961	0.09106	6	1036	TCF7L2,PDGFRA,WT1,FGFR1,CASZ1,RAI1
MicroRNA	mmu-miR-467e-3p		MirDB	0.002681	1	0.00961	0.09106	6	1036	TCF7L2,PDGFRA,WT1,FGFR1,CASZ1,RAI1
MicroRNA	hsa-miR-146a:mirSVR_highEffct	hsa-miR-146a:mirSVR_conserved_highEffect-0.5	MicroRNA.org	0.002681	1	0.00961	0.09106	6	1036	RNASEH2B,MLX,PDGFRA,BCAS3,SYT1,RERE
MicroRNA	mmu-miR-7661-5p		MirDB	0.002681	1	0.00961	0.09106	6	1036	PTPN11,TCF7L2,SLC12A2,FGFR1,TBR1,CASZ1
MicroRNA	hsa-miR-891b:Functional MTI (Weak)	Functional MTI (Weak)	miRTarbase	0.002683	1	0.009613	0.09109	2	57	TCF7L2,WT1
Human Phenotype	HP:0000927	Abnormality of skeletal maturation		0.0009321	1	0.009619	0.08496	15	388	RAF1,HSPG2,PTPN11,FBN1,MRAS,TRAIP,ALG9,DVL1,WT1,PEX1,ALDH18A1,FGFR1,PTEN,ARID1A,ZFPM2
MicroRNA	hsa-miR-449b*:mirSVR_lowEffct	hsa-miR-449b*:mirSVR_nonconserved_lowEffect-0.1-0.5	MicroRNA.org	0.002698	1	0.009655	0.09149	8	1789	FBN2,SLC12A2,WIPF1,DOCK8,MRPS16,CASZ1,IL6,ZFPM2
MicroRNA	hsa-miR-410-3p:TargetScan	hsa-miR-410-3p	TargetScan	0.002699	1	0.009655	0.09149	4	430	KMT2D,RERE,PTEN,RAI1
MicroRNA	mmu-miR-669h-3p		MirDB	0.002699	1	0.009655	0.09149	4	430	ADAMTS9,TBR1,MEF2A,FOXC1
MicroRNA	hsa-miR-940:Functional MTI (Weak)	Functional MTI (Weak)	miRTarbase	0.002706	1	0.009669	0.09163	5	712	RNASEH2B,POLR1A,WT1,MRPS16,FOXC1
MicroRNA	hsa-miR-187:mirSVR_lowEffct	hsa-miR-187:mirSVR_conserved_lowEffect-0.1-0.5	MicroRNA.org	0.002706	1	0.009669	0.09163	5	712	MYH11,PDGFRA,BCAS3,JMJD1C,RAI1
MicroRNA	hsa-miR-185:PITA	hsa-miR-185:PITA_TOP	PITA	0.002714	1	0.00969	0.09183	3	206	KMT2D,RERE,ARID1A
MicroRNA	mmu-miR-676-5p		MirDB	0.002714	1	0.00969	0.09183	3	206	PTPN11,SH2B3,CASZ1
MicroRNA	mmu-miR-6391		MirDB	0.002722	1	0.009709	0.092	4	431	ADK,CACNA1C,MAPKBP1,KDM4B
MicroRNA	hsa-miR-106a-5p:Functional MTI	Functional MTI	miRTarbase	0.002722	1	0.009709	0.092	5	713	TCF7L2,SMOC1,PTEN,IL6,FOXC1
MicroRNA	hsa-miR-95-5p		MirDB	0.002724	1	0.009712	0.09203	7	1401	RAD51C,CACNA1C,PTPN11,MRAS,SLC12A2,ADAMTS9,TRIP12
GO: Biological Process	GO:0006325	chromatin organization		0.001337	1	0.009734	0.08649	10	840	MST1,KMT2D,RERE,TBR1,ARID1A,PRDM16,TRIP12,JMJD1C,PRDM6,KDM4B
MicroRNA	hsa-miR-6891-5p		MirDB	0.002744	1	0.009764	0.09252	4	432	TCF4,RERE,ARID1A,PRDM16
MicroRNA	hsa-miR-7150		MirDB	0.002744	1	0.009764	0.09252	4	432	PLCB3,LTBP2,JMJD1C,SLC39A13
MicroRNA	hsa-miR-499a-3p		MirDB	0.002744	1	0.009764	0.09252	4	432	TCF7L2,ADAMTS9,CWC27,JMJD1C
MicroRNA	hsa-miR-4455		MirDB	0.002744	1	0.009764	0.09252	4	432	CACNA1C,ADAMTS9,MRPS16,RERE
MicroRNA	hsa-miR-4791		MirDB	0.002752	1	0.009785	0.09273	3	207	MYH11,GUCY1A1,CWC27
Coexpression Atlas	gudmap_developingGonad_P2_epididymis_1000_k5	DevelopingGonad_P2_epididymis_emap-30199_k-means-cluster#5_top-relative-expression-ranked_1000	Gudmap Mouse MOE430.2	0.0001826	0.4111	0.009787	0.0812	5	141	MYH11,HTRA1,APOE,MEF2A,BICC1
Human Phenotype	HP:0002015	Dysphagia		0.0009515	1	0.009792	0.08649	18	518	CACNA1C,HSPG2,MYH11,HTRA1,SRD5A3,SLC12A2,PDGFRA,GUCY1A1,PEX1,ALDH18A1,FGFR1,PRKCZ,RERE,CTNNB1,APOE,PRDM16,CASZ1,RAI1
Mouse Phenotype	MP:0003641	small lung		0.0005809	1	0.009802	0.08509	5	118	RAF1,PDGFRA,WT1,PRDM16,ZFPM2
MicroRNA	hsa-miR-1298:mirSVR_lowEffct	hsa-miR-1298:mirSVR_nonconserved_lowEffect-0.1-0.5	MicroRNA.org	0.002759	1	0.009805	0.09291	6	1042	HSPG2,CWC27,SYT1,IFT80,TBR1,ALG12
Human Phenotype	HP:0001879	Abnormal eosinophil morphology		0.0009555	1	0.009807	0.08662	6	73	MST1,TCF4,WIPF1,PDGFRA,DOCK8,TCIRG1
MicroRNA	hsa-miR-105:PITA	hsa-miR-105:PITA_TOP	PITA	0.002767	1	0.009817	0.09302	4	433	TCF4,SLC12A2,SYT1,ZFPM2
MicroRNA	hsa-miR-499b-3p		MirDB	0.002767	1	0.009817	0.09302	4	433	TCF7L2,ADAMTS9,CWC27,JMJD1C
MicroRNA	mmu-miR-762		MirDB	0.002767	1	0.009817	0.09302	4	433	MPL,MRAS,ACE,SLC39A13
MicroRNA	hsa-miR-4288		MirDB	0.002767	1	0.009817	0.09302	4	433	LTBP2,PRDM16,MEF2A,KDM4B
Pubmed	26745185	The REST remodeling complex protects genomic integrity during embryonic neurogenesis.	Pubmed	0.007516	1	0.009824	0.1113	2	57	PDGFRA,TBR1
Pubmed	18022353	New nomenclature for chromatin-modifying enzymes.	Pubmed	0.007516	1	0.009824	0.1113	2	57	KMT2D,KDM4B
Pubmed	29499938	MicroRNA-300 Regulates the Ubiquitination of PTEN through the CRL4B	Pubmed	0.007516	1	0.009824	0.1113	2	57	TCF4,PTEN
MicroRNA	hsa-miR-892c-5p		MirDB	0.002772	1	0.009827	0.09312	5	716	TCF4,SLC12A2,ALG9,CTNNB1,TBR1
MicroRNA	hsa-miR-943:Functional MTI (Weak)	Functional MTI (Weak)	miRTarbase	0.002777	1	0.009831	0.09316	2	58	RAI1,FOXC1
MicroRNA	hsa-miR-373-5p		MirDB	0.002782	1	0.009831	0.09316	8	1798	SLC12A2,SH2B3,ALG9,ALDH18A1,MRPS16,PTEN,MEF2A,CASZ1
MicroRNA	hsa-miR-371b-5p		MirDB	0.002782	1	0.009831	0.09316	8	1798	SLC12A2,SH2B3,ALG9,ALDH18A1,MRPS16,PTEN,MEF2A,CASZ1
MicroRNA	hsa-miR-8063		MirDB	0.002785	1	0.009831	0.09316	6	1044	TCF4,SLC12A2,WIPF1,PTEN,TRIP12,BICC1
MicroRNA	mmu-miR-466b-3p		MirDB	0.002788	1	0.009831	0.09316	5	717	TCF4,PDGFRA,SMOC1,TRIP12,FOXC1
MicroRNA	mmu-miR-466p-3p		MirDB	0.002788	1	0.009831	0.09316	5	717	TCF4,PDGFRA,SMOC1,TRIP12,FOXC1
MicroRNA	mmu-miR-466c-3p		MirDB	0.002788	1	0.009831	0.09316	5	717	TCF4,PDGFRA,SMOC1,TRIP12,FOXC1
MicroRNA	mmu-miR-6411		MirDB	0.002789	1	0.009831	0.09316	3	208	SLC12A2,IFT80,ZFPM2
MicroRNA	hsa-miR-4327		MirDB	0.002789	1	0.009831	0.09316	3	208	DOCK8,CWC27,MEF2A
MicroRNA	mmu-miR-6952-5p		MirDB	0.002789	1	0.009831	0.09316	3	208	TNFSF12,PRKCZ,ACE
MicroRNA	hsa-miR-92a-3p:Functional MTI (Weak)	Functional MTI (Weak)	miRTarbase	0.00279	1	0.009831	0.09316	7	1407	KMT2D,MLX,SH2B3,MRPS16,PTEN,ARID1A,TRIP12
MicroRNA	hsa-miR-802		MirDB	0.00279	1	0.009831	0.09316	4	434	TCF7L2,ADAMTS9,JMJD1C,ZFPM2
MicroRNA	hsa-miR-579:PITA	hsa-miR-579:PITA_TOP	PITA	0.00279	1	0.009831	0.09316	4	434	TCF4,KMT2D,CTNNB1,PTEN
Coexpression	M17175	MURAKAMI_UV_RESPONSE_24HR	C2:CGP: Chemical and Genetic Perturbations	2.91e-05	0.1593	0.00984	0.09039	3	20	TRAIP,DVL1,IL6
Coexpression	M6003	GSE411_UNSTIM_VS_400MIN_IL6_STIM_SOCS3_KO_MACROPHAGE_DN	C7:IMMUNESIGDB: ImmuneSigDB	3.146e-05	0.1722	0.00984	0.09039	6	199	RAD51C,RNASEH2B,RAF1,SLC12A2,TRAIP,IFT80
Coexpression	M12828	CHIARADONNA_NEOPLASTIC_TRANSFORMATION_CDC25_UP	C2:CGP: Chemical and Genetic Perturbations	3.208e-05	0.1756	0.00984	0.09039	5	120	SLC12A2,EIF2AK4,LTBP2,PTEN,IL6
Coexpression	M8050	GSE17301_CTRL_VS_48H_ACD3_ACD28_IFNA5_STIM_CD8_TCELL_UP	C7:IMMUNESIGDB: ImmuneSigDB	3.235e-05	0.1771	0.00984	0.09039	6	200	KMT2D,DOCK8,RERE,APOE,ARID1A,MEF2A
Coexpression	M4354	GSE20715_WT_VS_TLR4_KO_24H_OZONE_LUNG_DN	C7:IMMUNESIGDB: ImmuneSigDB	3.235e-05	0.1771	0.00984	0.09039	6	200	PTPN11,FBN1,POLR1A,LTBP2,APOE,MAPKBP1
MicroRNA	mmu-miR-669m-3p		MirDB	0.002798	1	0.009854	0.09338	6	1045	TCF7L2,PDGFRA,WT1,FGFR1,CASZ1,RAI1
Mouse Phenotype	MP:0003349	abnormal circulating renin level		0.0005997	1	0.009883	0.0858	3	29	MYH11,AGT,ACE
Mouse Phenotype	MP:0001864	vascular inflammation		0.0005997	1	0.009883	0.0858	3	29	FBN1,PEX1,APOE
Mouse Phenotype	MP:0000778	abnormal nervous system tract morphology		0.0006003	1	0.009883	0.0858	6	181	TCF4,UBE3B,CTNNB1,TBR1,KDM4B,FOXC1
Mouse Phenotype	MP:0001322	abnormal iris morphology		0.0006003	1	0.009883	0.0858	6	181	FBN2,UBE3B,LTBP2,SMOC1,JMJD1C,FOXC1
Mouse Phenotype	MP:0031460	abnormal palatal shelf morphology		0.0006037	1	0.009883	0.0858	5	119	PDGFRA,FGFR1,RERE,PRDM16,TBX2
Mouse Phenotype	MP:0000134	abnormal compact bone thickness		0.0006037	1	0.009883	0.0858	5	119	HSPG2,TCIRG1,APOE,IL6,SLC39A13
MicroRNA	hsa-miR-3184-5p		MirDB	0.002813	1	0.009903	0.09384	4	435	MRAS,MLX,DVL1,MAPKBP1
MicroRNA	hsa-miR-616-5p		MirDB	0.00282	1	0.009921	0.09401	8	1802	SLC12A2,SH2B3,ALG9,ALDH18A1,MRPS16,PTEN,MEF2A,CASZ1
Mouse Phenotype	MP:0004857	abnormal heart weight		0.0006106	1	0.009946	0.08635	10	506	RAF1,CACNA1C,PTPN11,FBN2,AGT,APOE,SMOC1,MAPKBP1,ACE,IL6
MicroRNA	hsa-miR-302e:mirSVR_lowEffct	hsa-miR-302e:mirSVR_conserved_lowEffect-0.1-0.5	MicroRNA.org	0.002829	1	0.00995	0.09428	8	1803	ADAMTS9,ALG9,SYT1,FGFR1,PRKCZ,JMJD1C,TUBG1,BICC1
Human Phenotype	HP:0100519	Anuria		0.0009768	1	0.009951	0.0879	3	13	MYH11,AGT,ACE
Human Phenotype	HP:0001387	Joint stiffness		0.0009806	1	0.009951	0.0879	10	197	HSPG2,FBN1,FBN2,LTBP2,PRKCZ,RERE,PTEN,PRDM16,CASZ1,RAI1
Human Phenotype	HP:0001641	Abnormal pulmonary valve morphology		0.0009806	1	0.009951	0.0879	10	197	ADK,RAF1,PTPN11,FBN1,MRAS,ARVCF,TCIRG1,LTBP2,JMJD1C,TBX2
Human Phenotype	HP:0100716	Self-injurious behavior		0.0009806	1	0.009951	0.0879	10	197	HSPG2,TCF4,SYT1,PRKCZ,RERE,CTNNB1,PRDM16,CASZ1,TUBG1,RAI1
Human Phenotype	HP:0034392	Joint contracture		0.0009831	1	0.009951	0.0879	24	801	RNASEH2B,CACNA1C,HSPG2,FBN1,FBN2,SRD5A3,BCAS3,ALG9,DVL1,PEX1,ALDH18A1,SYT1,FGFR1,PRKCZ,RERE,SIK3,TBR1,SMOC1,GMPPB,PRDM16,ALG12,CASZ1,SLC39A13,TBX2
Human Phenotype	HP:0100887	Abnormality of globe size		0.0009851	1	0.009951	0.0879	13	309	RAD51C,FBN1,SRD5A3,ARVCF,LRP5,FGFR1,RERE,CTNNB1,TBR1,SMOC1,PTEN,GMPPB,JMJD1C
MicroRNA	hsa-miR-1238:mirSVR_lowEffct	hsa-miR-1238:mirSVR_nonconserved_lowEffect-0.1-0.5	MicroRNA.org	0.002838	1	0.009967	0.09445	6	1048	FBN2,MLX,DOCK8,UBE3B,PEX1,PTEN
MicroRNA	hsa-miR-450b-5p		MirDB	0.002838	1	0.009967	0.09445	6	1048	CACNA1C,TCF4,FBN1,CWC27,ARID1A,PRDM16
MicroRNA	hsa-miR-196b:mirSVR_highEffct	hsa-miR-196b:mirSVR_conserved_highEffect-0.5	MicroRNA.org	0.002838	1	0.009967	0.09445	5	720	SLC12A2,IFT80,TRIP12,ANAPC7,PRDM6
Pubmed	27229929	Systematic interactome mapping of acute lymphoblastic leukemia cancer gene products reveals EXT-1 tumor suppressor as a Notch1 and FBWX7 common interactor.	Pubmed	0.007627	1	0.009968	0.1129	3	176	RNASEH2B,PTPN11,WT1
Transcription Factor Binding Site	M30001	HMG20B_TARGET_GENES	MSigDB	0.0001379	0.1098	0.009979	0.07242	16	1939	RAD51C,EPOR,MRAS,POLR1A,AGT,TCIRG1,PRKCZ,RERE,CTNNB1,MAPKBP1,PTEN,ARID1A,TRIP12,MEF2A,CASZ1,FOXC1
MicroRNA	hsa-miR-4269:mirSVR_highEffct	hsa-miR-4269:mirSVR_nonconserved_highEffect-0.5	MicroRNA.org	0.002855	1	0.01002	0.09497	5	721	MLX,PDGFRA,ADAMTS9,CTNNB1,ANAPC7
MicroRNA	hsa-miR-7:mirSVR_highEffct	hsa-miR-7:mirSVR_conserved_highEffect-0.5	MicroRNA.org	0.002864	1	0.01004	0.09517	6	1050	RAF1,WIPF1,CWC27,SYT1,EIF2AK4,PRDM6
MicroRNA	hsa-miR-5580-3p:Functional MTI (Weak)	Functional MTI (Weak)	miRTarbase	0.002865	1	0.01004	0.09517	3	210	EPOR,SLC12A2,RAI1
MicroRNA	mmu-miR-409-3p		MirDB	0.002865	1	0.01004	0.09517	3	210	HTRA1,SYT1,CTNNB1
MicroRNA	hsa-miR-4642:Functional MTI (Weak)	Functional MTI (Weak)	miRTarbase	0.002872	1	0.01006	0.09534	2	59	EPOR,ARID1A
MicroRNA	hsa-miR-146b-5p:mirSVR_highEffct	hsa-miR-146b-5p:mirSVR_conserved_highEffect-0.5	MicroRNA.org	0.002878	1	0.01008	0.09549	6	1051	RNASEH2B,MLX,PDGFRA,BCAS3,SYT1,RERE
MicroRNA	hsa-miR-5697		MirDB	0.002883	1	0.01009	0.09562	4	438	MRAS,SLC12A2,GUCY1A1,CWC27
MicroRNA	hsa-miR-320b:mirSVR_highEffct	hsa-miR-320b:mirSVR_conserved_highEffect-0.5	MicroRNA.org	0.00289	1	0.0101	0.09574	7	1416	RAD51C,FBN2,PEX1,SYT1,EIF2AK4,CTNNB1,PTEN
MicroRNA	hsa-miR-320a:mirSVR_highEffct	hsa-miR-320a:mirSVR_conserved_highEffect-0.5	MicroRNA.org	0.00289	1	0.0101	0.09574	7	1416	RAD51C,FBN2,PEX1,SYT1,EIF2AK4,CTNNB1,PTEN
Human Phenotype	HP:0000998	Hypertrichosis		0.001004	1	0.01011	0.08931	16	433	HSPG2,KMT2D,SRD5A3,BCAS3,TRAIP,ALG9,FGFR1,PRKCZ,RERE,CTNNB1,PTEN,ARID1A,PRDM16,CASZ1,KDM4B,RAI1
GO: Biological Process	GO:0000904	cell morphogenesis involved in differentiation		0.001392	1	0.01012	0.0899	11	996	MPL,PTPN11,DVL1,RERE,CTNNB1,TBR1,APOE,PTEN,MEF2A,JMJD1C,FOXC1
MicroRNA	hsa-miR-6872-3p		MirDB	0.002904	1	0.01013	0.09597	3	211	POLR1A,MEF2A,PRDM6
MicroRNA	hsa-miR-495-5p		MirDB	0.002904	1	0.01013	0.09597	3	211	TCF4,TCF7L2,CTNNB1
MicroRNA	hsa-miR-1238:mirSVR_highEffct	hsa-miR-1238:mirSVR_nonconserved_highEffect-0.5	MicroRNA.org	0.002904	1	0.01013	0.09597	3	211	RAD51C,MYH11,ALDH18A1
MicroRNA	hsa-miR-550a-3p		MirDB	0.002904	1	0.01013	0.09597	3	211	TCF4,GUCY1A1,TBR1
MicroRNA	hsa-miR-6747-5p		MirDB	0.002904	1	0.01013	0.09597	3	211	CACNA1C,POLR1A,PRDM16
MicroRNA	hsa-miR-106a*:mirSVR_highEffct	hsa-miR-106a*:mirSVR_nonconserved_highEffect-0.5	MicroRNA.org	0.002905	1	0.01013	0.09597	6	1053	RAD51C,MYH11,CWC27,LTBP2,ARID1A,RAI1
MicroRNA	hsa-miR-184:mirSVR_lowEffct	hsa-miR-184:mirSVR_conserved_lowEffect-0.1-0.5	MicroRNA.org	0.002907	1	0.01013	0.09599	4	439	RNASEH2B,PDGFRA,FGFR1,RAI1
Drug	ctd:C001803	tempol	CTD	0.0001093	1	0.01015	0.1049	4	71	SLC12A2,AGT,APOE,IL6
MicroRNA	hsa-miR-130a-3p		MirDB	0.002923	1	0.01018	0.0965	5	725	PDGFRA,UBE3B,SMOC1,PTEN,ZFPM2
Human Phenotype	HP:0003196	Short nose		0.001015	1	0.0102	0.09011	13	310	FBN1,POLR1A,ALG9,UBE3B,DVL1,SYT1,PLCB3,FGFR1,SMOC1,PTEN,ARID1A,TRIP12,RAI1
MicroRNA	hsa-miR-2909:mirSVR_highEffct	hsa-miR-2909:mirSVR_nonconserved_highEffect-0.5	MicroRNA.org	0.002931	1	0.0102	0.09668	4	440	PDGFRA,SIK3,TBR1,TRIP12
MicroRNA	hsa-miR-520a-3p:TargetScan	hsa-miR-520a-3p	TargetScan	0.002941	1	0.0102	0.09668	5	726	NEK10,ALG9,PRDM16,MEF2A,BICC1
MicroRNA	hsa-miR-520d-3p:TargetScan	hsa-miR-520d-3p	TargetScan	0.002941	1	0.0102	0.09668	5	726	NEK10,ALG9,PRDM16,MEF2A,BICC1
MicroRNA	hsa-miR-373-3p:TargetScan	hsa-miR-373-3p	TargetScan	0.002941	1	0.0102	0.09668	5	726	NEK10,ALG9,PRDM16,MEF2A,BICC1
MicroRNA	hsa-miR-302c-3p.1:TargetScan	hsa-miR-302c-3p.1	TargetScan	0.002941	1	0.0102	0.09668	5	726	NEK10,ALG9,PRDM16,MEF2A,BICC1
MicroRNA	hsa-miR-520c-3p:TargetScan	hsa-miR-520c-3p	TargetScan	0.002941	1	0.0102	0.09668	5	726	NEK10,ALG9,PRDM16,MEF2A,BICC1
MicroRNA	hsa-miR-520b:TargetScan	hsa-miR-520b	TargetScan	0.002941	1	0.0102	0.09668	5	726	NEK10,ALG9,PRDM16,MEF2A,BICC1
MicroRNA	hsa-miR-302e:TargetScan	hsa-miR-302e	TargetScan	0.002941	1	0.0102	0.09668	5	726	NEK10,ALG9,PRDM16,MEF2A,BICC1
MicroRNA	hsa-miR-649:PITA	hsa-miR-649:PITA_TOP	PITA	0.002943	1	0.0102	0.09668	3	212	RAF1,TCF4,PTEN
MicroRNA	hsa-miR-3934-5p		MirDB	0.002943	1	0.0102	0.09668	3	212	ADK,FBN2,ARID1A
GO: Biological Process	GO:0042471	ear morphogenesis		0.001409	1	0.01023	0.09086	5	215	SLC12A2,DVL1,LRP5,FGFR1,TBX2
MicroRNA	mmu-miR-302c-5p		MirDB	0.002954	1	0.01023	0.0969	4	441	SLC12A2,PDGFRA,MEF2A,JMJD1C
MicroRNA	hsa-miR-372-3p:TargetScan	hsa-miR-372-3p	TargetScan	0.002958	1	0.01023	0.0969	5	727	NEK10,ALG9,PRDM16,MEF2A,BICC1
MicroRNA	hsa-miR-302a-3p:TargetScan	hsa-miR-302a-3p	TargetScan	0.002958	1	0.01023	0.0969	5	727	NEK10,ALG9,PRDM16,MEF2A,BICC1
MicroRNA	hsa-miR-302b-3p:TargetScan	hsa-miR-302b-3p	TargetScan	0.002958	1	0.01023	0.0969	5	727	NEK10,ALG9,PRDM16,MEF2A,BICC1
MicroRNA	hsa-miR-302d-3p:TargetScan	hsa-miR-302d-3p	TargetScan	0.002958	1	0.01023	0.0969	5	727	NEK10,ALG9,PRDM16,MEF2A,BICC1
MicroRNA	hsa-miR-520e:TargetScan	hsa-miR-520e	TargetScan	0.002958	1	0.01023	0.0969	5	727	NEK10,ALG9,PRDM16,MEF2A,BICC1
Drug	ctd:D019796	15-Hydroxy-11 alpha,9 alpha-(epoxymethano)prosta-5,13-dienoic Acid	CTD	0.0001107	1	0.01023	0.1057	3	27	FBN1,PLCB3,IL6
Human Phenotype	HP:0007400	Irregular hyperpigmentation		0.001023	1	0.01025	0.09054	11	234	RAD51C,RAF1,PTPN11,KMT2D,SRD5A3,PDGFRA,CWC27,FGFR1,RERE,PTEN,IL6
MicroRNA	TATCTGG,MIR-488:MSigDB	TATCTGG,MIR-488:MSigDB	MSigDB	0.002968	1	0.01026	0.09719	2	60	MLX,RAI1
GO: Biological Process	GO:1903706	regulation of hemopoiesis		0.001418	1	0.01027	0.09128	8	565	MPL,FBN1,SH2B3,PRKCZ,CTNNB1,ARID1A,PRDM16,IL6
Human Phenotype	HP:0001004	Lymphedema		0.001027	1	0.01027	0.09068	6	74	RAF1,PTPN11,MRAS,LRP5,CTNNB1,PTEN
GO: Biological Process	GO:0038084	vascular endothelial growth factor signaling pathway		0.001429	1	0.0103	0.0915	3	58	TCF4,PDGFRA,FOXC1
GO: Biological Process	GO:0051954	positive regulation of amine transport		0.001429	1	0.0103	0.0915	3	58	SLC12A2,AGT,SYT1
GO: Biological Process	GO:0060323	head morphogenesis		0.001429	1	0.0103	0.0915	3	58	PTPN11,TCF7L2,PDGFRA
MicroRNA	hsa-miR-503-5p:TargetScan	hsa-miR-503-5p	TargetScan	0.002982	1	0.0103	0.0976	3	213	RAF1,EPOR,NEK10
Drug	CID000002676	AC1L1E7N	Stitch	0.0001156	1	0.0103	0.1065	5	137	AGT,SYT1,APOE,ACE,IL6
Drug	CID000134290	Spiraprilate	Stitch	0.0001181	1	0.0103	0.1065	2	5	AGT,ACE
Drug	CID000172318	BMS-189921	Stitch	0.0001181	1	0.0103	0.1065	2	5	AGT,ACE
Drug	CID000002546	AC1L1DX8	Stitch	0.0001181	1	0.0103	0.1065	2	5	AGT,ACE
Drug	CID000131933	FK 739	Stitch	0.0001181	1	0.0103	0.1065	2	5	AGT,ACE
Drug	CID000128240	BW A575C	Stitch	0.0001181	1	0.0103	0.1065	2	5	AGT,ACE
Drug	CID000115370	Ace inhibitor BG-2	Stitch	0.0001181	1	0.0103	0.1065	2	5	AGT,ACE
Drug	CID000132313	EXP132	Stitch	0.0001181	1	0.0103	0.1065	2	5	AGT,ACE
Drug	CID000060183	AC1L1SQ2	Stitch	0.0001181	1	0.0103	0.1065	2	5	AGT,ACE
Drug	CID000060594	Enalkiren	Stitch	0.0001181	1	0.0103	0.1065	2	5	AGT,ACE
Drug	CID000192267	CGP 48369	Stitch	0.0001181	1	0.0103	0.1065	2	5	AGT,ACE
Human Phenotype	HP:0000238	Hydrocephalus		0.001036	1	0.01033	0.09123	15	392	RAD51C,HSPG2,KMT2D,FBN1,ARVCF,NEK10,TCIRG1,FGFR1,CTNNB1,SIK3,SMOC1,PTEN,GMPPB,JMJD1C,KDM4B
Human Phenotype	HP:0000481	Abnormal cornea morphology		0.001038	1	0.01033	0.09123	22	707	RAD51C,HSPG2,TCF4,KMT2D,FBN1,WIPF1,ARVCF,UBE3B,WT1,PEX1,ALDH18A1,LRP5,PLCB3,FGFR1,LTBP2,RERE,APOE,PTEN,GMPPB,JMJD1C,RAI1,FOXC1
MicroRNA	hsa-miR-504:mirSVR_lowEffct	hsa-miR-504:mirSVR_conserved_lowEffect-0.1-0.5	MicroRNA.org	0.003004	1	0.01037	0.09826	7	1426	MPL,CACNA1C,FBN1,MRAS,PLCB3,FGFR1,SIK3
Transcription Factor Binding Site	M30161	SKIL_TARGET_GENES	MSigDB	0.0001571	0.125	0.01042	0.07562	16	1961	TCF4,POLR1A,WIPF1,CWC27,ALG9,UBE3B,DVL1,PEX1,RERE,CTNNB1,PTEN,ARID1A,MEF2A,JMJD1C,KDM4B,RAI1
MicroRNA	hsa-miR-653-5p:TargetScan	hsa-miR-653-5p	TargetScan	0.003027	1	0.01043	0.09887	4	444	CACNA1C,PTPN11,KMT2D,PTEN
MicroRNA	hsa-miR-486-5p:mirSVR_highEffct	hsa-miR-486-5p:mirSVR_conserved_highEffect-0.5	MicroRNA.org	0.003027	1	0.01043	0.09887	4	444	SMOC1,PTEN,BICC1,TBX2
MicroRNA	mmu-miR-208a-5p		MirDB	0.003027	1	0.01043	0.09887	4	444	PTPN11,TBR1,MEF2A,PRDM6
MicroRNA	hsa-miR-6849-3p:Functional MTI (Weak)	Functional MTI (Weak)	miRTarbase	0.003028	1	0.01043	0.09887	5	731	RNASEH2B,KMT2D,SH2B3,WT1,MRPS16
Mouse Phenotype	MP:0009655	abnormal secondary palate development		0.0006513	1	0.01044	0.09067	5	121	PDGFRA,FGFR1,RERE,PRDM16,TBX2
Mouse Phenotype	MP:0001845	abnormal inflammatory response		0.0006519	1	0.01044	0.09067	17	1258	MST1,CACNA1C,HSPG2,TCF7L2,FBN1,SLC12A2,WIPF1,UBE3B,AGT,WT1,PEX1,ALDH18A1,FGFR1,CTNNB1,APOE,ACE,IL6
Mouse Phenotype	MP:0001469	abnormal contextual conditioning behavior		0.0006545	1	0.01044	0.09067	6	184	CACNA1C,TCF4,KMT2D,EIF2AK4,CTNNB1,RAI1
Mouse Phenotype	MP:0002139	abnormal hepatobiliary system physiology		0.0006564	1	0.01044	0.09067	9	420	RAF1,EPOR,TCF7L2,PEX1,LRP5,CTNNB1,SIK3,APOE,IL6
Mouse Phenotype	MP:0030191	narrow snout		0.0006727	1	0.01044	0.09067	2	7	RERE,PRDM16
Mouse Phenotype	MP:0012460	decreased dentate gyrus size		0.0006727	1	0.01044	0.09067	2	7	UBE3B,KDM4B
Mouse Phenotype	MP:0004497	decreased organ of Corti supporting cell number		0.0006727	1	0.01044	0.09067	2	7	SLC12A2,FGFR1
Mouse Phenotype	MP:0004376	absent frontal bone		0.0006727	1	0.01044	0.09067	2	7	HSPG2,FOXC1
Mouse Phenotype	MP:0011538	abnormal urine hormone level		0.0006727	1	0.01044	0.09067	2	7	AGT,ACE
Mouse Phenotype	MP:0011314	abnormal kidney cortex artery morphology		0.0006727	1	0.01044	0.09067	2	7	AGT,WT1
MicroRNA	hsa-miR-29b-2*:mirSVR_highEffct	hsa-miR-29b-2*:mirSVR_nonconserved_highEffect-0.5	MicroRNA.org	0.003039	1	0.01047	0.09917	7	1429	RAD51C,MYH11,PTPN11,FBN1,FBN2,WIPF1,SIK3
MicroRNA	hsa-miR-1183:mirSVR_highEffct	hsa-miR-1183:mirSVR_nonconserved_highEffect-0.5	MicroRNA.org	0.003043	1	0.01047	0.09921	6	1063	TCF4,MYH11,TCF7L2,DOCK8,SYT1,PTEN
MicroRNA	hsa-miR-3200:mirSVR_lowEffct	hsa-miR-3200:mirSVR_nonconserved_lowEffect-0.1-0.5	MicroRNA.org	0.003043	1	0.01047	0.09921	6	1063	KMT2D,TCF7L2,PDGFRA,DOCK8,CWC27,PRDM6
MicroRNA	hsa-miR-409-5p:mirSVR_lowEffct	hsa-miR-409-5p:mirSVR_nonconserved_lowEffect-0.1-0.5	MicroRNA.org	0.003046	1	0.01047	0.09926	5	732	MYH11,ARVCF,WT1,SIK3,PRDM16
MicroRNA	hsa-miR-376c:mirSVR_highEffct	hsa-miR-376c:mirSVR_conserved_highEffect-0.5	MicroRNA.org	0.00305	1	0.01048	0.09934	7	1430	PDGFRA,DOCK8,WT1,SYT1,PTEN,JMJD1C,IL6
MicroRNA	mmu-miR-302d-5p		MirDB	0.003051	1	0.01048	0.09934	4	445	SLC12A2,PDGFRA,MEF2A,JMJD1C
Human Phenotype	HP:0010460	Abnormality of the female genitalia		0.001059	1	0.0105	0.09276	22	708	RAD51C,HSPG2,PTPN11,WIPF1,ARVCF,TRAIP,ALG9,UBE3B,DVL1,WT1,PEX1,FGFR1,PRKCZ,IFT80,RERE,CTNNB1,PTEN,PRDM16,ANAPC7,JMJD1C,CASZ1,ZFPM2
Pubmed	20855565	Common genetic variation in multiple metabolic pathways influences susceptibility to low HDL-cholesterol and coronary heart disease.	Pubmed	0.008034	1	0.0105	0.119	2	59	APOE,IL6
Pubmed	18022941	Protein partners in the life history of activated fibroblast growth factor receptors.	Pubmed	0.008034	1	0.0105	0.119	2	59	PTPN11,FGFR1
GO: Biological Process	GO:0030432	peristalsis		0.001469	1	0.01055	0.09372	2	15	AGT,TBX2
GO: Biological Process	GO:0090281	negative regulation of calcium ion import		0.001469	1	0.01055	0.09372	2	15	PLCB3,ACE
MicroRNA	ACTGTGA,MIR-27A:MSigDB	ACTGTGA,MIR-27A:MSigDB	MSigDB	0.003076	1	0.01055	0.1	4	446	PDGFRA,SYT1,JMJD1C,SLC39A13
MicroRNA	ACTGTGA,MIR-27B:MSigDB	ACTGTGA,MIR-27B:MSigDB	MSigDB	0.003076	1	0.01055	0.1	4	446	PDGFRA,SYT1,JMJD1C,SLC39A13
MicroRNA	hsa-miR-1914:mirSVR_highEffct	hsa-miR-1914:mirSVR_nonconserved_highEffect-0.5	MicroRNA.org	0.003076	1	0.01055	0.1	4	446	RAD51C,MYH11,FGFR1,PRDM6
MicroRNA	hsa-miR-25*:mirSVR_lowEffct	hsa-miR-25*:mirSVR_nonconserved_lowEffect-0.1-0.5	MicroRNA.org	0.003081	1	0.01056	0.1001	5	734	KMT2D,TCF7L2,LTBP2,PRKCZ,RERE
MicroRNA	hsa-miR-30a-5p:Functional MTI	Functional MTI	miRTarbase	0.003081	1	0.01056	0.1001	5	734	FBN1,SLC12A2,ALG9,CTNNB1,TRIP12
MicroRNA	hsa-miR-4670-3p		MirDB	0.0031	1	0.0106	0.1005	4	447	RAF1,FBN2,CWC27,MRPS16
MicroRNA	mmu-miR-6415		MirDB	0.0031	1	0.0106	0.1005	4	447	PTPN11,TBR1,MEF2A,PRDM6
MicroRNA	hsa-miR-452:PITA	hsa-miR-452:PITA_TOP	PITA	0.0031	1	0.0106	0.1005	4	447	TCF4,SYT1,RERE,RAI1
MicroRNA	hsa-miR-92b*:mirSVR_lowEffct	hsa-miR-92b*:mirSVR_nonconserved_lowEffect-0.1-0.5	MicroRNA.org	0.0031	1	0.0106	0.1005	4	447	TCF7L2,ARVCF,DVL1,ZFPM2
MicroRNA	hsa-miR-4265:mirSVR_highEffct	hsa-miR-4265:mirSVR_nonconserved_highEffect-0.5	MicroRNA.org	0.0031	1	0.0106	0.1005	4	447	TCF4,SH2B3,AGT,ANAPC7
GO: Biological Process	GO:0071345	cellular response to cytokine stimulus		0.001484	1	0.01063	0.09447	11	1004	MPL,EPOR,PTPN11,MRAS,SLC12A2,SH2B3,DOCK8,TRAIP,TCIRG1,IL6,FOXC1
MicroRNA	mmu-miR-6344		MirDB	0.003113	1	0.01064	0.1009	6	1068	TCF4,FBN2,ALG9,LRP5,ARID1A,CASZ1
GO: Biological Process	GO:0001889	liver development		0.001492	1	0.01067	0.0948	6	323	LRP5,FGFR1,CTNNB1,IL6,FOXC1,TBX2
MicroRNA	hsa-miR-4255		MirDB	0.003125	1	0.01068	0.1012	4	448	TCF4,SH2B3,DVL1,CTNNB1
Human Phenotype	HP:0002019	Constipation		0.001081	1	0.0107	0.09448	16	436	CACNA1C,HSPG2,TCF4,MYH11,SLC12A2,PDGFRA,ARVCF,UBE3B,FGFR1,PRKCZ,RERE,SIK3,PRDM16,JMJD1C,CASZ1,RAI1
MicroRNA	hsa-miR-519d:mirSVR_highEffct	hsa-miR-519d:mirSVR_conserved_highEffect-0.5	MicroRNA.org	0.003133	1	0.0107	0.1014	7	1437	RNASEH2B,PDGFRA,TNFSF12,UBE3B,SMOC1,PRDM6,ZFPM2
GO: Biological Process	GO:0016055	Wnt signaling pathway		0.0015	1	0.01071	0.09512	8	570	TCF7L2,DVL1,LRP5,IFT80,CTNNB1,APOE,PTEN,BICC1
GO: Biological Process	GO:0007588	excretion		0.001502	1	0.01071	0.09512	3	59	CACNA1C,AGT,ACE
MicroRNA	hsa-miR-6500-3p:Functional MTI (Weak)	Functional MTI (Weak)	miRTarbase	0.003142	1	0.01071	0.1015	3	217	RNASEH2B,GMPPB,JMJD1C
MicroRNA	hsa-miR-188-5p		MirDB	0.003142	1	0.01071	0.1015	3	217	SLC12A2,MRPS16,PTEN
MicroRNA	GGCAGCT,MIR-22:MSigDB	GGCAGCT,MIR-22:MSigDB	MSigDB	0.003142	1	0.01071	0.1015	3	217	HSPG2,FBN2,PTEN
MicroRNA	hsa-miR-20a-5p:Functional MTI	Functional MTI	miRTarbase	0.003142	1	0.01071	0.1015	6	1070	TCF4,TCF7L2,ALDH18A1,SMOC1,PTEN,FOXC1
MicroRNA	mmu-miR-302b-5p		MirDB	0.00315	1	0.01072	0.1016	4	449	SLC12A2,PDGFRA,MEF2A,JMJD1C
MicroRNA	hsa-miR-423-5p		MirDB	0.00315	1	0.01072	0.1016	4	449	MRAS,MLX,DVL1,MAPKBP1
MicroRNA	mmu-miR-7679-5p		MirDB	0.00315	1	0.01072	0.1016	4	449	MRAS,SYT1,RERE,MAPKBP1
MicroRNA	hsa-miR-34b*:mirSVR_highEffct	hsa-miR-34b*:mirSVR_nonconserved_highEffect-0.5	MicroRNA.org	0.003157	1	0.01073	0.1017	6	1071	RAD51C,WIPF1,PDGFRA,ADAMTS9,SYT1,JMJD1C
MicroRNA	hsa-miR-129-3p:mirSVR_lowEffct	hsa-miR-129-3p:mirSVR_nonconserved_lowEffect-0.1-0.5	MicroRNA.org	0.003157	1	0.01073	0.1017	6	1071	RAD51C,TCF7L2,MLX,SYT1,EIF2AK4,MEF2A
Drug	CID000000735	geranylgeranyl pyrophosphate	Stitch	0.0001237	1	0.01074	0.111	5	139	EPOR,TCF4,MRAS,TNFSF12,IL6
Coexpression Atlas	ratio_EB_vs_SC_500_K2	ratio_EmbryoidBody_vs_StemCell_top-relative-expression-ranked_500_k-means-cluster#2	PCBC	0.0002054	0.4623	0.01075	0.08919	4	78	GUCY1A1,WT1,ZFPM2,RAI1
MicroRNA	hsa-miR-3147:Functional MTI (Weak)	Functional MTI (Weak)	miRTarbase	0.003166	1	0.01076	0.102	2	62	CACNA1C,KMT2D
MicroRNA	hsa-miR-495:PITA	hsa-miR-495:PITA_TOP	PITA	0.003172	1	0.01078	0.1021	5	739	TCF4,KMT2D,FBN2,PTEN,FOXC1
MicroRNA	mmu-miR-7648-3p		MirDB	0.003175	1	0.01078	0.1021	4	450	MPL,MRAS,ACE,SLC39A13
MicroRNA	mmu-miR-6964-3p		MirDB	0.003175	1	0.01078	0.1021	4	450	TCF7L2,PTEN,MEF2A,JMJD1C
MicroRNA	hsa-miR-342-5p		MirDB	0.003183	1	0.01079	0.1023	3	218	MPL,UBE3B,ALG12
MicroRNA	mmu-miR-216b-5p		MirDB	0.003183	1	0.01079	0.1023	3	218	ARVCF,ADAMTS9,TBX2
MicroRNA	hsa-miR-4267		MirDB	0.00319	1	0.01081	0.1024	5	740	MPL,HTRA1,CWC27,AGT,ALDH18A1
MicroRNA	hsa-miR-330-5p:mirSVR_highEffct	hsa-miR-330-5p:mirSVR_conserved_highEffect-0.5	MicroRNA.org	0.00319	1	0.01081	0.1024	5	740	RAD51C,RNASEH2B,PDGFRA,FGFR1,EIF2AK4
Human Phenotype	HP:0004324	Increased body weight		0.001097	1	0.01083	0.09565	17	480	RAF1,HSPG2,KMT2D,ARVCF,WT1,FGFR1,PRKCZ,RERE,CTNNB1,APOE,PTEN,PRDM16,TRIP12,MEF2A,JMJD1C,CASZ1,RAI1
Mouse Phenotype	MP:0000780	abnormal corpus callosum morphology		0.0007016	1	0.01084	0.09412	5	123	TCF4,UBE3B,CTNNB1,KDM4B,FOXC1
Pathway	M19877	KEGG_ENDOMETRIAL_CANCER	KEGG Pathways	0.0001592	0.2363	0.01084	0.0854	4	52	RAF1,TCF7L2,CTNNB1,PTEN
Pathway	MM15905	WP_MICRORNAS_IN_CARDIOMYOCYTE_HYPERTROPHY	WikiPathways	0.0001729	0.2565	0.01084	0.0854	5	99	RAF1,AGT,DVL1,LRP5,CTNNB1
Pathway	M5489	BIOCARTA_IL6_PATHWAY	BioCarta Pathways	0.0001749	0.2595	0.01084	0.0854	3	21	RAF1,PTPN11,IL6
Pathway	M7761	KEGG_MELANOGENESIS	KEGG Pathways	0.0001899	0.2818	0.01084	0.0854	5	101	RAF1,TCF7L2,DVL1,PLCB3,CTNNB1
Pathway	M39387	WP_WNT_SIGNALING_PATHWAY_AND_PLURIPOTENCY	WikiPathways	0.0001899	0.2818	0.01084	0.0854	5	101	TCF7L2,DVL1,LRP5,PRKCZ,CTNNB1
Pathway	MM15829	WP_WNT_SIGNALING_PATHWAY_AND_PLURIPOTENCY	WikiPathways	0.0001899	0.2818	0.01084	0.0854	5	101	TCF4,DVL1,LRP5,PRKCZ,CTNNB1
MicroRNA	mmu-miR-208b-5p		MirDB	0.0032	1	0.01084	0.1027	4	451	PTPN11,TBR1,MEF2A,PRDM6
Pubmed	35175194	Transcriptional heterogeneity of ventricular zone cells in the ganglionic eminences of the mouse forebrain.	Pubmed	0.008299	1	0.01085	0.1229	2	60	TCF4,GUCY1A1
GO: Biological Process	GO:0021782	glial cell development		0.001529	1	0.01088	0.09665	5	219	TCF7L2,AGT,WT1,PTEN,IL6
MicroRNA	hsa-miR-651:mirSVR_highEffct	hsa-miR-651:mirSVR_nonconserved_highEffect-0.5	MicroRNA.org	0.003215	1	0.01088	0.1031	6	1075	SLC12A2,WIPF1,PDGFRA,ADAMTS9,CWC27,ANAPC7
GO: Biological Process	GO:0198738	cell-cell signaling by wnt		0.001533	1	0.01089	0.09676	8	572	TCF7L2,DVL1,LRP5,IFT80,CTNNB1,APOE,PTEN,BICC1
Pubmed	25665578	The functional interactome of PYHIN immune regulators reveals IFIX is a sensor of viral DNA.	Pubmed	0.008333	1	0.01089	0.1234	4	349	HSPG2,TRIP12,RAI1,FOXC1
MicroRNA	mmu-miR-497a-3p		MirDB	0.003226	1	0.01091	0.1034	4	452	SYT1,PRKCZ,TBR1,MAPKBP1
Pubmed	31067453	CYLD Regulates Centriolar Satellites Proteostasis by Counteracting the E3 Ligase MIB1.	Pubmed	0.008358	1	0.01092	0.1237	3	182	CTNNB1,ANAPC7,TUBG1
MicroRNA	hsa-miR-155:mirSVR_highEffct	hsa-miR-155:mirSVR_conserved_highEffect-0.5	MicroRNA.org	0.003243	1	0.01097	0.1039	7	1446	TCF7L2,SLC12A2,ARVCF,CWC27,ANAPC7,MEF2A,TBX2
Pubmed	31871319	Mapping the proximity interaction network of the Rho-family GTPases reveals signalling pathways and regulatory mechanisms.	Pubmed	0.008462	1	0.01098	0.1244	10	1831	MYH11,PTPN11,SLC12A2,WIPF1,ARVCF,DOCK8,LRP5,MRPS16,PLCB3,CTNNB1
Pubmed	19796622	Uncovering early response of gene regulatory networks in ESCs by systematic induction of transcription factors.	Pubmed	0.008568	1	0.01098	0.1244	2	61	TCF4,CTNNB1
Pubmed	26760575	High-throughput analyses of hnRNP H1 dissects its multi-functional aspect.	Pubmed	0.008604	1	0.01098	0.1244	7	1021	MYH11,PTPN11,ARVCF,DVL1,SMOC1,MAPKBP1,ANAPC7
Pubmed	20403997	Genetic variation in 3-hydroxy-3-methylglutaryl CoA reductase modifies the chemopreventive activity of statins for colorectal cancer.	Pubmed	0.008841	1	0.01098	0.1244	2	62	APOE,ACE
Pubmed	28814604	Macrophage-Restricted Shp2 Tyrosine Phosphatase Acts as a Rheostat for MMP12 through TGF-? Activation in the Prevention of Age-Related Emphysema in Mice.	Pubmed	0.009066	1	0.01098	0.1244	1	4	PTPN11
Pubmed	24643799	Huwe1-mediated ubiquitylation of dishevelled defines a negative feedback loop in the Wnt signaling pathway.	Pubmed	0.009066	1	0.01098	0.1244	1	4	DVL1
Pubmed	22751500	STAR RNA-binding protein Quaking suppresses cancer via stabilization of specific miRNA.	Pubmed	0.009066	1	0.01098	0.1244	1	4	PTEN
Pubmed	33972551	Mapping the molecular and structural specialization of the skin basement membrane for inter-tissue interactions.	Pubmed	0.009066	1	0.01098	0.1244	1	4	PDGFRA
Pubmed	22535953	Human high temperature requirement serine protease A1 (HTRA1) degrades tau protein aggregates.	Pubmed	0.009066	1	0.01098	0.1244	1	4	HTRA1
Pubmed	8394352	Activation of mitogen-activated protein kinase/extracellular signal-regulated kinase kinase by G protein and tyrosine kinase oncoproteins.	Pubmed	0.009066	1	0.01098	0.1244	1	4	RAF1
Pubmed	29694894	The Secretion of miR-200s by a PKC?/ADAR2 Signaling Axis Promotes Liver Metastasis in Colorectal Cancer.	Pubmed	0.009066	1	0.01098	0.1244	1	4	PRKCZ
Pubmed	20071774	Beta-catenin blocks Kras-dependent reprogramming of acini into pancreatic cancer precursor lesions in mice.	Pubmed	0.009066	1	0.01098	0.1244	1	4	CTNNB1
Pubmed	28501777	MiR-140/BDNF axis regulates normal human astrocyte proliferation and LPS-induced IL-6 and TNF-? secretion.	Pubmed	0.009066	1	0.01098	0.1244	1	4	IL6
Pubmed	22837387	Transforming fusions of FGFR and TACC genes in human glioblastoma.	Pubmed	0.009066	1	0.01098	0.1244	1	4	FGFR1
Pubmed	36579890	Protein composition of axonal dopamine release sites in the striatum.	Pubmed	0.009066	1	0.01098	0.1244	1	4	SYT1
Pubmed	15684392	FOXC1 transcriptional regulatory activity is impaired by PBX1 in a filamin A-mediated manner.	Pubmed	0.009066	1	0.01098	0.1244	1	4	FOXC1
Pubmed	15289495	Beta-catenin is required for endothelial-mesenchymal transformation during heart cushion development in the mouse.	Pubmed	0.009066	1	0.01098	0.1244	1	4	CTNNB1
Pubmed	22158061	Cyclic tensile strain facilitates the ossification of ligamentum flavum through ?-catenin signaling pathway: in vitro analysis.	Pubmed	0.009066	1	0.01098	0.1244	1	4	CTNNB1
Pubmed	26720342	C2238/?ANP modulates apolipoprotein E through Egr-1/miR199a in vascular smooth muscle cells in vitro.	Pubmed	0.009066	1	0.01098	0.1244	1	4	APOE
Pubmed	23582741	Glycogen synthase kinase-3 beta regulates Snail and ?-catenin expression during Fas-induced epithelial-mesenchymal transition in gastrointestinal cancer.	Pubmed	0.009066	1	0.01098	0.1244	1	4	CTNNB1
Pubmed	26193216	Comparative study of HER2, EGFR, p53 and PTEN expression in the human gastrointestinal tract during fetal period.	Pubmed	0.009066	1	0.01098	0.1244	1	4	PTEN
Pubmed	29346752	Epitranscriptomic m	Pubmed	0.009066	1	0.01098	0.1244	1	4	PTEN
Pubmed	9233779	Induction of tyrosine phosphorylation and association of beta-catenin with EGF receptor upon tryptic digestion of quiescent cells at confluence.	Pubmed	0.009066	1	0.01098	0.1244	1	4	CTNNB1
Pubmed	33184221	BMP signaling: at the gate between activated melanocyte stem cells and differentiation.	Pubmed	0.009066	1	0.01098	0.1244	1	4	CTNNB1
Pubmed	23209776	HUWE1 and TRIP12 collaborate in degradation of ubiquitin-fusion proteins and misframed ubiquitin.	Pubmed	0.009066	1	0.01098	0.1244	1	4	TRIP12
Pubmed	25504436	Reciprocal activation between IL-6/STAT3 and NOX4/Akt signalings promotes proliferation and survival of non-small cell lung cancer cells.	Pubmed	0.009066	1	0.01098	0.1244	1	4	IL6
Pubmed	17452560	Gene polymorphisms and the prevalence of key periodontal pathogens.	Pubmed	0.009066	1	0.01098	0.1244	1	4	IL6
Pubmed	19851831	Adipophilin affects the expression of TNF-alpha, MCP-1, and IL-6 in THP-1 macrophages.	Pubmed	0.009066	1	0.01098	0.1244	1	4	IL6
Pubmed	20093106	The low-density lipoprotein receptor-related protein 10 is a negative regulator of the canonical Wnt/beta-catenin signaling pathway.	Pubmed	0.009066	1	0.01098	0.1244	1	4	CTNNB1
Pubmed	32076107	New signatures of poor CD4 cell recovery after suppressive antiretroviral therapy in HIV-1-infected individuals: involvement of miR-192, IL-6, sCD14 and miR-144.	Pubmed	0.009066	1	0.01098	0.1244	1	4	IL6
Pubmed	23736260	Wnt/?-catenin signalling induces MLL to create epigenetic changes in salivary gland tumours.	Pubmed	0.009066	1	0.01098	0.1244	1	4	CTNNB1
Pubmed	19789387	Role of tyrosine phosphatase SHP-1 in the mechanism of endorepellin angiostatic activity.	Pubmed	0.009066	1	0.01098	0.1244	1	4	HSPG2
Pubmed	10706604	Pleiotrophin signals increased tyrosine phosphorylation of beta beta-catenin through inactivation of the intrinsic catalytic activity of the receptor-type protein tyrosine phosphatase beta/zeta.	Pubmed	0.009066	1	0.01098	0.1244	1	4	CTNNB1
Pubmed	24861949	Inflammatory cytokines and VEGF measured in exhaled breath condensate are correlated with tumor mass in non-small cell lung cancer.	Pubmed	0.009066	1	0.01098	0.1244	1	4	IL6
Pubmed	26158864	SNP interactions of Helicobacter pylori-related host genes PGC, PTPN11, IL1B, and TLR4 in susceptibility to gastric carcinogenesis.	Pubmed	0.009066	1	0.01098	0.1244	1	4	PTPN11
Pubmed	15170666	The variant E233G of the RAD51D gene could be a low-penetrance allele in high-risk breast cancer families without BRCA1/2 mutations.	Pubmed	0.009066	1	0.01098	0.1244	1	4	RAD51C
Pubmed	28562688	Smooth muscle cell-specific Notch1 haploinsufficiency restricts the progression of abdominal aortic aneurysm by modulating CTGF expression.	Pubmed	0.009066	1	0.01098	0.1244	1	4	APOE
Pubmed	26119280	Shp-2 contributes to anti-RSV activity in human pulmonary alveolar epithelial cells by interfering with the IFN-?-induced Jak/Stat1 pathway.	Pubmed	0.009066	1	0.01098	0.1244	1	4	PTPN11
Pubmed	26061565	FOXO1/3 and PTEN Depletion in Granulosa Cells Promotes Ovarian Granulosa Cell Tumor Development.	Pubmed	0.009066	1	0.01098	0.1244	1	4	PTEN
Pubmed	21658317	Procalcitonin, C-reactive protein, interleukin-6, and soluble intercellular adhesion molecule-1 as markers of postoperative orthopaedic joint prosthesis infections.	Pubmed	0.009066	1	0.01098	0.1244	1	4	IL6
Pubmed	12954636	Disruption of TR4 orphan nuclear receptor reduces the expression of liver apolipoprotein E/C-I/C-II gene cluster.	Pubmed	0.009066	1	0.01098	0.1244	1	4	APOE
Pubmed	21490292	Complement C5a inhibition reduces atherosclerosis in ApoE-/- mice.	Pubmed	0.009066	1	0.01098	0.1244	1	4	APOE
Pubmed	11802795	Human Hand1 basic helix-loop-helix (bHLH) protein: extra-embryonic expression pattern, interaction partners and identification of its transcriptional repressor domains.	Pubmed	0.009066	1	0.01098	0.1244	1	4	TCF4
Pubmed	21756853	HO-1-STAT3 axis in mouse liver ischemia/reperfusion injury: regulation of TLR4 innate responses through PI3K/PTEN signaling.	Pubmed	0.009066	1	0.01098	0.1244	1	4	PTEN
Pubmed	18190796	KIBRA interacts with discoidin domain receptor 1 to modulate collagen-induced signalling.	Pubmed	0.009066	1	0.01098	0.1244	1	4	PRKCZ
Pubmed	24800817	Growth factor independence 1b (gfi1b) is important for the maturation of erythroid cells and the regulation of embryonic globin expression.	Pubmed	0.009066	1	0.01098	0.1244	1	4	EPOR
