## Supplementary Dataset STE for "Distinct pathway-based effects of blood pressure and body mass index on cardiovascular traits: comparison of novel Mendelian Randomization approaches" (part 34 of 58)

### Sheet: STE8 (continued)
Category	ID	Name	Source	p-value	q-value Bonferroni	q-value FDR B&H	q-value FDR B&Y	Hit Count in Query List	Hit Count in Genome	Hit in Query List
Pubmed	27638854	Overexpression of angiotensinogen downregulates aquaporin 1 expression via modulation of Nrf2-HO-1 pathway in renal proximal tubular cells of transgenic mice.	Pubmed	0.009066	1	0.01098	0.1244	1	4	AGT
Pubmed	15192150	The IL-6- and lipopolysaccharide-induced transcription of hepcidin in HFE-, transferrin receptor 2-, and beta 2-microglobulin-deficient hepatocytes.	Pubmed	0.009066	1	0.01098	0.1244	1	4	IL6
Pubmed	16407561	Different effects on fast exocytosis induced by synaptotagmin 1 and 2 isoforms and abundance but not by phosphorylation.	Pubmed	0.009066	1	0.01098	0.1244	1	4	SYT1
Pubmed	21624955	PKC? mediates disturbed flow-induced endothelial apoptosis via p53 SUMOylation.	Pubmed	0.009066	1	0.01098	0.1244	1	4	PRKCZ
Pubmed	18669923	The helix-loop-helix factors Id3 and E47 are novel regulators of adiponectin.	Pubmed	0.009066	1	0.01098	0.1244	1	4	APOE
Pubmed	21825016	Constitutive intestinal NF-?B does not trigger destructive inflammation unless accompanied by MAPK activation.	Pubmed	0.009066	1	0.01098	0.1244	1	4	IL6
Pubmed	19111610	Modulation of inflammation by vitamin E and C supplementation prior to anterior cruciate ligament surgery.	Pubmed	0.009066	1	0.01098	0.1244	1	4	IL6
Pubmed	25433580	Effects of Calcium Fructoborate on Levels of C-Reactive Protein, Total Cholesterol, Low-Density Lipoprotein, Triglycerides, IL-1?, IL-6, and MCP-1: a Double-blind, Placebo-controlled Clinical Study.	Pubmed	0.009066	1	0.01098	0.1244	1	4	IL6
Pubmed	12614164	Identification of protein tyrosine phosphatases associating with the PDGF receptor.	Pubmed	0.009066	1	0.01098	0.1244	1	4	PTPN11
Pubmed	20959631	How moderate changes in Akt T-loop phosphorylation impact on tumorigenesis and insulin resistance.	Pubmed	0.009066	1	0.01098	0.1244	1	4	PTEN
Pubmed	18702307	[Role of PTEN protein in multidrug resistance of prostate cancer cells].	Pubmed	0.009066	1	0.01098	0.1244	1	4	PTEN
Pubmed	11909642	Identification of interaction between MEK2 and A-Raf-1.	Pubmed	0.009066	1	0.01098	0.1244	1	4	RAF1
Pubmed	19074147	Tumor necrosis factor-related weak inducer of apoptosis augments matrix metalloproteinase 9 (MMP-9) production in skeletal muscle through the activation of nuclear factor-kappaB-inducing kinase and p38 mitogen-activated protein kinase: a potential role of MMP-9 in myopathy.	Pubmed	0.009066	1	0.01098	0.1244	1	4	TNFSF12
Pubmed	11425858	Synergistic activation of the Wnt signaling pathway by Dvl and casein kinase Iepsilon.	Pubmed	0.009066	1	0.01098	0.1244	1	4	DVL1
Pubmed	27323121	Microarray analysis of microRNA deregulation and angiogenesis-related proteins in endometriosis.	Pubmed	0.009066	1	0.01098	0.1244	1	4	PTEN
Pubmed	19586904	The role of nitric-oxide synthase in the regulation of UVB light-induced phosphorylation of the alpha subunit of eukaryotic initiation factor 2.	Pubmed	0.009066	1	0.01098	0.1244	1	4	EIF2AK4
Pubmed	17476359	Homeostatically proliferating CD4 T cells are involved in the pathogenesis of an Omenn syndrome murine model.	Pubmed	0.009066	1	0.01098	0.1244	1	4	IL6
Pubmed	2341153	Localization of the rhodopsin gene to the distal half of mouse chromosome 6.	Pubmed	0.009066	1	0.01098	0.1244	1	4	RAF1
Pubmed	19261810	Fibroblast growth factor receptor-1 (FGFR1) nuclear dynamics reveal a novel mechanism in transcription control.	Pubmed	0.009066	1	0.01098	0.1244	1	4	FGFR1
Pubmed	20083607	CB1 cannabinoid receptors increase neuronal precursor proliferation through AKT/glycogen synthase kinase-3beta/beta-catenin signaling.	Pubmed	0.009066	1	0.01098	0.1244	1	4	CTNNB1
Pubmed	22232556	Protein kinase C (PKC)?-mediated G?q stimulation of ERK5 protein pathway in cardiomyocytes and cardiac fibroblasts.	Pubmed	0.009066	1	0.01098	0.1244	1	4	PRKCZ
Pubmed	25120782	miR-218 modulate hepatocellular carcinoma cell proliferation through PTEN/AKT/PI3K pathway and HoxA10.	Pubmed	0.009066	1	0.01098	0.1244	1	4	PTEN
Pubmed	21685889	Inhibition of glycogen synthase kinase-3 alleviates Tcf3 repression of the pluripotency network and increases embryonic stem cell resistance to differentiation.	Pubmed	0.009066	1	0.01098	0.1244	1	4	CTNNB1
Pubmed	23209669	Effect of the Gas6 c.834+7G>A polymorphism and the interaction of known risk factors on AMD pathogenesis in Hungarian patients.	Pubmed	0.009066	1	0.01098	0.1244	1	4	HTRA1
Pubmed	26095047	Sox9 Controls Self-Renewal of Oncogene Targeted Cells and Links Tumor Initiation and Invasion.	Pubmed	0.009066	1	0.01098	0.1244	1	4	CTNNB1
Pubmed	18045882	Osteoblasts directly control lineage commitment of mesenchymal progenitor cells through Wnt signaling.	Pubmed	0.009066	1	0.01098	0.1244	1	4	CTNNB1
Pubmed	20372827	Synergistic effect of vasoactive intestinal peptides on TNF-alpha-induced IL-6 synthesis in osteoblasts: amplification of p44/p42 MAP kinase activation.	Pubmed	0.009066	1	0.01098	0.1244	1	4	IL6
Pubmed	25555992	Sex differences in the relationship of IL-6 signaling to cancer cachexia progression.	Pubmed	0.009066	1	0.01098	0.1244	1	4	IL6
Pubmed	25744030	Platelet-derived growth factor receptors form complexes with neuropilin-1 during megakaryocytic differentiation of thrombopoietin-dependent UT-7/TPO cells.	Pubmed	0.009066	1	0.01098	0.1244	1	4	PDGFRA
Pubmed	19001225	Analysis of major alleles associated with age-related macular degeneration in patients with multifocal choroiditis: strong association with complement factor H.	Pubmed	0.009066	1	0.01098	0.1244	1	4	HTRA1
Pubmed	17173042	Control of cell polarity and motility by the PtdIns(3,4,5)P3 phosphatase SHIP1.	Pubmed	0.009066	1	0.01098	0.1244	1	4	PTEN
Pubmed	32986721	Locally invasive, castrate-resistant prostate cancer in a Pten/Trp53 double knockout mouse model of prostate cancer monitored with non-invasive bioluminescent imaging.	Pubmed	0.009066	1	0.01098	0.1244	1	4	PTEN
Pubmed	23761328	Canonical wnt signaling is required for pancreatic carcinogenesis.	Pubmed	0.009066	1	0.01098	0.1244	1	4	CTNNB1
Pubmed	26408312	Evaluation of the correlation of KAI1/CD82, CD44, MMP7 and ?-catenin in the prediction of prognosis and metastasis in colorectal carcinoma.	Pubmed	0.009066	1	0.01098	0.1244	1	4	CTNNB1
Pubmed	17185011	Mouse bone marrow and peripheral blood erythroid cell counts are regulated by different autosomal genetic loci.	Pubmed	0.009066	1	0.01098	0.1244	1	4	PTEN
Pubmed	28621459	Microtubule actin crosslinking factor 1 promotes osteoblast differentiation by promoting ?-catenin/TCF1/Runx2 signaling axis.	Pubmed	0.009066	1	0.01098	0.1244	1	4	CTNNB1
Pubmed	32479694	Single-cell profiling of pediatric T-cell acute lymphoblastic leukemia: Impact of PTEN exon 7 mutation on PI3K/Akt and JAK-STAT signaling pathways.	Pubmed	0.009066	1	0.01098	0.1244	1	4	PTEN
Pubmed	30673917	TRAF6 regulates YAP signaling by promoting the ubiquitination and degradation of MST1 in pancreatic cancer.	Pubmed	0.009066	1	0.01098	0.1244	1	4	MST1
Pubmed	27261530	Molecular functions of the transcription factors E2A and E2-2 in controlling germinal center B cell and plasma cell development.	Pubmed	0.009066	1	0.01098	0.1244	1	4	TCF4
Pubmed	21972418	Impaired phosphorylation of Na(+)-K(+)-2Cl(-) cotransporter by oxidative stress-responsive kinase-1 deficiency manifests hypotension and Bartter-like syndrome.	Pubmed	0.009066	1	0.01098	0.1244	1	4	SLC12A2
Pubmed	22984617	Partial absence of pleuropericardial membranes in Tbx18- and Wt1-deficient mice.	Pubmed	0.009066	1	0.01098	0.1244	1	4	WT1
Pubmed	12209953	Elevated protein expression of cyclin D1 and Fra-1 but decreased expression of c-Myc in human colorectal adenocarcinomas overexpressing beta-catenin.	Pubmed	0.009066	1	0.01098	0.1244	1	4	CTNNB1
Pubmed	28887769	?-Synuclein Interacts with Lipoproteins in Plasma.	Pubmed	0.009066	1	0.01098	0.1244	1	4	APOE
Pubmed	27746366	MiR-222 promotes drug-resistance of breast cancer cells to adriamycin via modulation of PTEN/Akt/FOXO1 pathway.	Pubmed	0.009066	1	0.01098	0.1244	1	4	PTEN
Pubmed	23092922	Interleukin-6 production in CD40-engaged fibrocytes in thyroid-associated ophthalmopathy: involvement of Akt and NF-?B.	Pubmed	0.009066	1	0.01098	0.1244	1	4	IL6
Pubmed	16251273	Mouse lacking COUP-TFII as an animal model of Bochdalek-type congenital diaphragmatic hernia.	Pubmed	0.009066	1	0.01098	0.1244	1	4	ZFPM2
Pubmed	15023525	Ksp-cadherin is a functional cell-cell adhesion molecule related to LI-cadherin.	Pubmed	0.009066	1	0.01098	0.1244	1	4	CTNNB1
Pubmed	24919870	Pharmacogenetics role in the safety of acenocoumarol therapy.	Pubmed	0.009066	1	0.01098	0.1244	1	4	APOE
Pubmed	19086264	The atypical zeta (zeta) isoform of protein kinase C regulates CD11b/CD18 activation in human neutrophils.	Pubmed	0.009066	1	0.01098	0.1244	1	4	PRKCZ
Pubmed	15985484	Impact of common polymorphisms in candidate genes for insulin resistance and obesity on weight loss of morbidly obese subjects after laparoscopic adjustable gastric banding and hypocaloric diet.	Pubmed	0.009066	1	0.01098	0.1244	1	4	IL6
Pubmed	33040228	Yin Yang 1-induced LINC00667 up-regulates pyruvate dehydrogenase kinase 1 to promote proliferation, migration and invasion of cholangiocarcinoma cells by sponging miR-200c-3p.	Pubmed	0.009066	1	0.01098	0.1244	1	4	PTEN
Pubmed	18669866	PI3KCA/PTEN deregulation contributes to impaired responses to cetuximab in metastatic colorectal cancer patients.	Pubmed	0.009066	1	0.01098	0.1244	1	4	PTEN
Pubmed	20164195	The phospholipid-binding protein SESTD1 is a novel regulator of the transient receptor potential channels TRPC4 and TRPC5.	Pubmed	0.009066	1	0.01098	0.1244	1	4	CTNNB1
Pubmed	27006449	Phenotypic transformation of intimal and adventitial lymphatics in atherosclerosis: a regulatory role for soluble VEGF receptor 2.	Pubmed	0.009066	1	0.01098	0.1244	1	4	APOE
Pubmed	22028794	The E3 ubiquitin ligase activity of Trip12 is essential for mouse embryogenesis.	Pubmed	0.009066	1	0.01098	0.1244	1	4	TRIP12
Pubmed	28851815	EPAC-RAP1 Axis-Mediated Switch in the Response of Primary and Metastatic Melanoma to Cyclic AMP.	Pubmed	0.009066	1	0.01098	0.1244	1	4	PTEN
Pubmed	20945380	Peptidoglycan induces interleukin-6 expression through the TLR2 receptor, JNK, c-Jun, and AP-1 pathways in microglia.	Pubmed	0.009066	1	0.01098	0.1244	1	4	IL6
Pubmed	20610641	TNF, but not IL-6 and IL-17, is crucial for the development of T cell-independent psoriasis-like dermatitis in Il1rn-/- mice.	Pubmed	0.009066	1	0.01098	0.1244	1	4	IL6
Pubmed	8960823	Comparison of the effects of insulin, PDGF, interleukin-6, and interferon-gamma on glucose transport in 3T3-L1 cells: lack of cross-talk between tyrosine kinase receptors and JAK/STAT pathways.	Pubmed	0.009066	1	0.01098	0.1244	1	4	IL6
Pubmed	15145948	Scavenger receptor expressed by endothelial cells I (SREC-I) mediates the uptake of acetylated low density lipoproteins by macrophages stimulated with lipopolysaccharide.	Pubmed	0.009066	1	0.01098	0.1244	1	4	APOE
Pubmed	20237506	Relapsed childhood high hyperdiploid acute lymphoblastic leukemia: presence of preleukemic ancestral clones and the secondary nature of microdeletions and RTK-RAS mutations.	Pubmed	0.009066	1	0.01098	0.1244	1	4	PTPN11
Pubmed	15900570	Association of IL-1Ra gene polymorphism, but no association of IL-1beta and IL-4 gene polymorphisms, with Kawasaki disease.	Pubmed	0.009066	1	0.01098	0.1244	1	4	IL6
Pubmed	15601844	Ras-Raf-Arf signaling critically depends on the Dmp1 transcription factor.	Pubmed	0.009066	1	0.01098	0.1244	1	4	RAF1
Pubmed	12832423	Cellular cholesterol depletion triggers shedding of the human interleukin-6 receptor by ADAM10 and ADAM17 (TACE).	Pubmed	0.009066	1	0.01098	0.1244	1	4	IL6
Pubmed	20864798	IL-6, VEGF, KC and RANTES are a major cause of a high irritant dermatitis to phthalic anhydride in C57BL/6 inbred mice.	Pubmed	0.009066	1	0.01098	0.1244	1	4	IL6
Pubmed	8575763	Regional chromosomal assignments for four members of the MADS domain transcription enhancer factor 2 (MEF2) gene family to human chromosomes 15q26, 19p12, 5q14, and 1q12-q23.	Pubmed	0.009066	1	0.01098	0.1244	1	4	MEF2A
Pubmed	36878326	CCR5 deficiency normalizes TIMP levels, working memory, and gamma oscillation power in APOE4 targeted replacement mice.	Pubmed	0.009066	1	0.01098	0.1244	1	4	APOE
Pubmed	19549684	Rescue of atypical protein kinase C in epithelia by the cytoskeleton and Hsp70 family chaperones.	Pubmed	0.009066	1	0.01098	0.1244	1	4	PRKCZ
Pubmed	21960530	Late interleukin-6 escalates T follicular helper cell responses and controls a chronic viral infection.	Pubmed	0.009066	1	0.01098	0.1244	1	4	IL6
Pubmed	28381397	CD138 mediates selection of mature plasma cells by regulating their survival.	Pubmed	0.009066	1	0.01098	0.1244	1	4	IL6
Pubmed	28836293	Genetic driver mutations define the expression signature and microenvironmental composition of high-grade gliomas.	Pubmed	0.009066	1	0.01098	0.1244	1	4	PTEN
Pubmed	19909739	Functional interaction between the ubiquitin-specific protease 25 and the SYK tyrosine kinase.	Pubmed	0.009066	1	0.01098	0.1244	1	4	PTPN11
Pubmed	21888672	Refining transcriptional programs in kidney development by integration of deep RNA-sequencing and array-based spatial profiling.	Pubmed	0.009066	1	0.01098	0.1244	1	4	WT1
Pubmed	11136974	Crystal structure of a beta-catenin/Tcf complex.	Pubmed	0.009066	1	0.01098	0.1244	1	4	CTNNB1
Pubmed	15133863	Polymorphisms at cholesterol 7alpha-hydroxylase, apolipoproteins B and E and low density lipoprotein receptor genes in patients with gallbladder stone disease.	Pubmed	0.009066	1	0.01098	0.1244	1	4	APOE
Pubmed	36063885	Conjugation of the Fn14 Ligand to a SMAC Mimetic Selectively Suppresses Experimental Squamous Cell Carcinoma in Mice.	Pubmed	0.009066	1	0.01098	0.1244	1	4	TNFSF12
Pubmed	15611103	Latent transforming growth factor-beta (TGF-beta) binding proteins: orchestrators of TGF-beta availability.	Pubmed	0.009066	1	0.01098	0.1244	1	4	LTBP2
Pubmed	12220441	Apolipoprotein molecular variation in Moroccan Berbers: pentanucleotide (TTTTA)n repeat in the LPA gene and APOE-C1-C2 gene cluster.	Pubmed	0.009066	1	0.01098	0.1244	1	4	APOE
Pubmed	19234085	Zea mays annexins modulate cytosolic free Ca2+ and generate a Ca2+-permeable conductance.	Pubmed	0.009066	1	0.01098	0.1244	1	4	SYT1
Pubmed	30276917	A novel group of spindle cell tumors defined by S100 and CD34 co-expression shows recurrent fusions involving RAF1, BRAF, and NTRK1/2 genes.	Pubmed	0.009066	1	0.01098	0.1244	1	4	RAF1
Pubmed	22388324	Auto-antigenic protein-DNA complexes stimulate plasmacytoid dendritic cells to promote atherosclerosis.	Pubmed	0.009066	1	0.01098	0.1244	1	4	APOE
Pubmed	18694874	Perlecan is critical for heart stability.	Pubmed	0.009066	1	0.01098	0.1244	1	4	HSPG2
Pubmed	14647292	Mammalian formin-1 participates in adherens junctions and polymerization of linear actin cables.	Pubmed	0.009066	1	0.01098	0.1244	1	4	CTNNB1
Pubmed	19307559	COUP-TFII acts downstream of Wnt/beta-catenin signal to silence PPARgamma gene expression and repress adipogenesis.	Pubmed	0.009066	1	0.01098	0.1244	1	4	CTNNB1
Pubmed	29934585	Stem cell factor is selectively secreted by arterial endothelial cells in bone marrow.	Pubmed	0.009066	1	0.01098	0.1244	1	4	EPOR
Pubmed	27988909	Estimation of the relationship between the polymorphisms of selected genes: ACE, AGTR1, TGF?1 and GNB3 with the occurrence of primary vesicoureteral reflux.	Pubmed	0.009066	1	0.01098	0.1244	1	4	ACE
Pubmed	23065670	Endogenous transforming growth factor-beta promotes quiescence of primary microglia in vitro.	Pubmed	0.009066	1	0.01098	0.1244	1	4	CTNNB1
Pubmed	20164027	STAT3 and hypoxia induced proteins--HIF-1alpha, EPO and EPOR in relation with Bax and Bcl-xL in nodal metastases of ductal breast cancers.	Pubmed	0.009066	1	0.01098	0.1244	1	4	EPOR
Pubmed	19679059	A gene marker panel covering the Wnt and the Ras-Raf-MEK-MAPK signalling pathways allows to detect gene mutations in 80% of early (UICC I) colon cancer stages in humans.	Pubmed	0.009066	1	0.01098	0.1244	1	4	CTNNB1
Pubmed	11016935	Altered cytokine production in mice lacking P2X(7) receptors.	Pubmed	0.009066	1	0.01098	0.1244	1	4	IL6
Pubmed	20211060	[Expression of Gemcitabine-resistance-related gene and polymorphism of ribonucleotide reductase M1 gene promoter in Gemcitabine-resistant A549/Gem and NCI-H460/Gem cell lines].	Pubmed	0.009066	1	0.01098	0.1244	1	4	PTEN
Pubmed	28368413	Co-amplification of phosphoinositide 3-kinase enhancer A and cyclin-dependent kinase 4 triggers glioblastoma progression.	Pubmed	0.009066	1	0.01098	0.1244	1	4	PTEN
Pubmed	28295003	[Epithelial cadherins and associated molecules in invasive lobular breast cancer].	Pubmed	0.009066	1	0.01098	0.1244	1	4	CTNNB1
Pubmed	17721439	Structural insights into the recognition of substrates and activators by the OSR1 kinase.	Pubmed	0.009066	1	0.01098	0.1244	1	4	SLC12A2
Pubmed	18439552	Polymorphisms of the HNF1A gene encoding hepatocyte nuclear factor-1 alpha are associated with C-reactive protein.	Pubmed	0.009066	1	0.01098	0.1244	1	4	APOE
Pubmed	24653033	?-Catenin activation regulates tissue growth non-cell autonomously in the hair stem cell niche.	Pubmed	0.009066	1	0.01098	0.1244	1	4	CTNNB1
Pubmed	26240138	MicroRNAs in the Myocyte Enhancer Factor 2 (MEF2)-regulated Gtl2-Dio3 Noncoding RNA Locus Promote Cardiomyocyte Proliferation by Targeting the Transcriptional Coactivator Cited2.	Pubmed	0.009066	1	0.01098	0.1244	1	4	MEF2A
Pubmed	18848474	Interleukin-17 promotes autoimmunity by triggering a positive-feedback loop via interleukin-6 induction.	Pubmed	0.009066	1	0.01098	0.1244	1	4	IL6
Pubmed	18606139	Wnt3a and Dkk1 regulate distinct internalization pathways of LRP6 to tune the activation of beta-catenin signaling.	Pubmed	0.009066	1	0.01098	0.1244	1	4	CTNNB1
Pubmed	19210038	Genetic and vascular modifiers of age-sensitive cognitive skills: effects of COMT, BDNF, ApoE, and hypertension.	Pubmed	0.009066	1	0.01098	0.1244	1	4	APOE
Pubmed	26707073	CD151 knockdown inhibits osteosarcoma metastasis through the GSK-3?/?-catenin/MMP9 pathway.	Pubmed	0.009066	1	0.01098	0.1244	1	4	CTNNB1
Pubmed	28153708	Steroidogenic acute regulatory protein (StAR) overexpression attenuates HFD-induced hepatic steatosis and insulin resistance.	Pubmed	0.009066	1	0.01098	0.1244	1	4	APOE
Pubmed	23246962	Identification of pY654-?-catenin as a critical co-factor in hypoxia-inducible factor-1? signaling and tumor responses to hypoxia.	Pubmed	0.009066	1	0.01098	0.1244	1	4	CTNNB1
Pubmed	28067314	The transcription factor EPAS1 links DOCK8 deficiency to atopic skin inflammation via IL-31 induction.	Pubmed	0.009066	1	0.01098	0.1244	1	4	DOCK8
Pubmed	23616277	IRF-5 and NF-?B p50 co-regulate IFN-? and IL-6 expression in TLR9-stimulated human plasmacytoid dendritic cells.	Pubmed	0.009066	1	0.01098	0.1244	1	4	IL6
Pubmed	24883303	Immunohistochemical analysis of IL-6, IL-8/CXCR2 axis, ?Tyr p-STAT-3, and SOCS-3 in lymph nodes from patients with chronic lymphocytic leukemia: correlation between microvascular characteristics and prognostic significance.	Pubmed	0.009066	1	0.01098	0.1244	1	4	IL6
Pubmed	22028615	Histone lysine methyltransferase Wolf-Hirschhorn syndrome candidate 1 is involved in human carcinogenesis through regulation of the Wnt pathway.	Pubmed	0.009066	1	0.01098	0.1244	1	4	CTNNB1
Pubmed	21139019	A pilot genome-wide association study shows genomic variants enriched in the non-tumor cells of patients with well-differentiated neuroendocrine tumors of the ileum.	Pubmed	0.009066	1	0.01098	0.1244	1	4	SLC12A2
Pubmed	8703029	Post-transcriptional stabilization by interleukin-1beta of interleukin-6 mRNA induced by c-kit ligand and interleukin-10 in mouse bone marrow-derived mast cells.	Pubmed	0.009066	1	0.01098	0.1244	1	4	IL6
Pubmed	10488109	Axin directly interacts with plakoglobin and regulates its stability.	Pubmed	0.009066	1	0.01098	0.1244	1	4	CTNNB1
Pubmed	29993000	Myosin X is required for efficient melanoblast migration and melanoma initiation and metastasis.	Pubmed	0.009066	1	0.01098	0.1244	1	4	PTEN
Pubmed	15686869	Ontogeny of transcription profiles during mouse early craniofacial development.	Pubmed	0.009066	1	0.01098	0.1244	1	4	PLCB3
Pubmed	15780077	Analysis of NPHS1, NPHS2, ACTN4, and WT1 in Japanese patients with congenital nephrotic syndrome.	Pubmed	0.009066	1	0.01098	0.1244	1	4	WT1
Pubmed	28476335	Abnormal gene and protein expression of inflammatory cytokines in the postmortem brain of schizophrenia patients.	Pubmed	0.009066	1	0.01098	0.1244	1	4	IL6
Pubmed	25771860	ROCK2 promotes HCC proliferation by CEBPD inhibition through phospho-GSK3?/?-catenin signaling.	Pubmed	0.009066	1	0.01098	0.1244	1	4	CTNNB1
Pubmed	26781088	TRAIP/RNF206 is required for recruitment of RAP80 to sites of DNA damage.	Pubmed	0.009066	1	0.01098	0.1244	1	4	TRAIP
Pubmed	10669417	Roles of PLC-beta2 and -beta3 and PI3Kgamma in chemoattractant-mediated signal transduction.	Pubmed	0.009066	1	0.01098	0.1244	1	4	PLCB3
Pubmed	25058027	Mammalian target of rapamycin complex 1 and cyclooxygenase 2 pathways cooperatively exacerbate endometrial cancer.	Pubmed	0.009066	1	0.01098	0.1244	1	4	PTEN
Pubmed	29273451	Loss of Pten and Activation of Kras Synergistically Induce Formation of Intraductal Papillary Mucinous Neoplasia From Pancreatic Ductal Cells in Mice.	Pubmed	0.009066	1	0.01098	0.1244	1	4	PTEN
Pubmed	17452648	BetaKlotho is required for metabolic activity of fibroblast growth factor 21.	Pubmed	0.009066	1	0.01098	0.1244	1	4	FGFR1
Pubmed	29932067	Loss of smooth muscle myosin heavy chain results in the bladder and stomach developing lesion during foetal development in mice.	Pubmed	0.009066	1	0.01098	0.1244	1	4	MYH11
Pubmed	15564375	FRS2-dependent SRC activation is required for fibroblast growth factor receptor-induced phosphorylation of Sprouty and suppression of ERK activity.	Pubmed	0.009066	1	0.01098	0.1244	1	4	FGFR1
Pubmed	15649893	Casein kinase 2- and protein kinase A-regulated adenomatous polyposis coli and beta-catenin cellular localization is dependent on p38 MAPK.	Pubmed	0.009066	1	0.01098	0.1244	1	4	CTNNB1
Pubmed	21969016	Wnt signaling mediates pathological vascular growth in proliferative retinopathy.	Pubmed	0.009066	1	0.01098	0.1244	1	4	LRP5
Pubmed	19679016	Inside life of melanoma cell signaling, molecular insights, and therapeutic targets.	Pubmed	0.009066	1	0.01098	0.1244	1	4	PTEN
Pubmed	19145250	Multiple gene polymorphisms analysis revealed a different profile of genetic polymorphisms of primary open-angle glaucoma in northern Chinese.	Pubmed	0.009066	1	0.01098	0.1244	1	4	APOE
Pubmed	21490132	Celecoxib inhibits interleukin-6/interleukin-6 receptor-induced JAK2/STAT3 phosphorylation in human hepatocellular carcinoma cells.	Pubmed	0.009066	1	0.01098	0.1244	1	4	IL6
Pubmed	24569712	Loss of NDRG2 expression activates PI3K-AKT signalling via PTEN phosphorylation in ATLL and other cancers.	Pubmed	0.009066	1	0.01098	0.1244	1	4	PTEN
Pubmed	25168244	Loss of Tribbles pseudokinase-3 promotes Akt-driven tumorigenesis via FOXO inactivation.	Pubmed	0.009066	1	0.01098	0.1244	1	4	PTEN
Pubmed	26964623	Mutant p53 Promotes Epithelial Ovarian Cancer by Regulating Tumor Differentiation, Metastasis, and Responsiveness to Steroid Hormones.	Pubmed	0.009066	1	0.01098	0.1244	1	4	PTEN
Pubmed	34463714	Temporal dissection of Rai1 function reveals brain-derived neurotrophic factor as a potential therapeutic target for Smith-Magenis syndrome.	Pubmed	0.009066	1	0.01098	0.1244	1	4	RAI1
Pubmed	10971580	Characterization of human HtrA2, a novel serine protease involved in the mammalian cellular stress response.	Pubmed	0.009066	1	0.01098	0.1244	1	4	HTRA1
Pubmed	19692352	Loss of Tsc1, but not Pten, in renal tubular cells causes polycystic kidney disease by activating mTORC1.	Pubmed	0.009066	1	0.01098	0.1244	1	4	PTEN
Pubmed	17310996	p53 downstream target DDA3 is a novel microtubule-associated protein that interacts with end-binding protein EB3 and activates beta-catenin pathway.	Pubmed	0.009066	1	0.01098	0.1244	1	4	CTNNB1
Pubmed	24327607	Regulatory circuitry of TWEAK-Fn14 system and PGC-1? in skeletal muscle atrophy program.	Pubmed	0.009066	1	0.01098	0.1244	1	4	TNFSF12
Pubmed	32671611	TRAF4, a new substrate of SIAH1, participates in chemotherapy resistance of breast cancer cell by counteracting SIAH1-mediated downregulation of ?-catenin.	Pubmed	0.009066	1	0.01098	0.1244	1	4	CTNNB1
Pubmed	10330143	Targeting of p38 mitogen-activated protein kinases to MEF2 transcription factors.	Pubmed	0.009066	1	0.01098	0.1244	1	4	MEF2A
Pubmed	18391023	PTEN represses RNA polymerase III-dependent transcription by targeting the TFIIIB complex.	Pubmed	0.009066	1	0.01098	0.1244	1	4	PTEN
Pubmed	15226396	Continuous association of cadherin with beta-catenin requires the non-receptor tyrosine-kinase Fer.	Pubmed	0.009066	1	0.01098	0.1244	1	4	CTNNB1
Pubmed	26891291	MiR-9-5p, miR-675-5p and miR-138-5p Damages the Strontium and LRP5-Mediated Skeletal Cell Proliferation, Differentiation, and Adhesion.	Pubmed	0.009066	1	0.01098	0.1244	1	4	LRP5
Pubmed	17513457	Paxillin-beta-catenin interactions are involved in Rac/Cdc42-mediated endothelial barrier-protective response to oxidized phospholipids.	Pubmed	0.009066	1	0.01098	0.1244	1	4	CTNNB1
Pubmed	30599048	A C/EBP?-Wnt connection in gut homeostasis and carcinogenesis.	Pubmed	0.009066	1	0.01098	0.1244	1	4	CTNNB1
Pubmed	25266658	The ubiquitin ligase RNF220 enhances canonical Wnt signaling through USP7-mediated deubiquitination of ?-catenin.	Pubmed	0.009066	1	0.01098	0.1244	1	4	CTNNB1
Pubmed	16179923	Region-specific saturation germline mutagenesis in mice using the Sleeping Beauty transposon system.	Pubmed	0.009066	1	0.01098	0.1244	1	4	SMOC1
Pubmed	19751193	Leptin, ciliary neurotrophic factor, leukemia inhibitory factor and interleukin-6: class-I cytokines involved in the neuroendocrine regulation of the reproductive function.	Pubmed	0.009066	1	0.01098	0.1244	1	4	IL6
Pubmed	32093874	Associations Between Polymorphisms of Endothelial Nitric Oxide Synthase, Matrix Metalloproteinase 3, Angiotensinogen, and Angiotensin II Type 1 Receptor and Risk of Restenosis After Percutaneous Coronary Intervention: A Meta-analysis.	Pubmed	0.009066	1	0.01098	0.1244	1	4	AGT
Pubmed	21705626	Stromal cell-derived factor-1 signaling via the CXCR4-TCR heterodimer requires phospholipase C-?3 and phospholipase C-?1 for distinct cellular responses.	Pubmed	0.009066	1	0.01098	0.1244	1	4	PLCB3
Pubmed	12124804	Molecular genetic analysis of malignant melanomas for aberrations of the WNT signaling pathway genes CTNNB1, APC, ICAT and BTRC.	Pubmed	0.009066	1	0.01098	0.1244	1	4	CTNNB1
Pubmed	19403928	Constitutive activation of Beta-catenin in uterine stroma and smooth muscle leads to the development of mesenchymal tumors in mice.	Pubmed	0.009066	1	0.01098	0.1244	1	4	CTNNB1
Pubmed	20308550	The phosphatase and tensin homolog regulates epidermal growth factor receptor (EGFR) inhibitor response by targeting EGFR for degradation.	Pubmed	0.009066	1	0.01098	0.1244	1	4	PTEN
Pubmed	23041840	Genetic studies on components of the Wnt signalling pathway and the severity of joint destruction in rheumatoid arthritis.	Pubmed	0.009066	1	0.01098	0.1244	1	4	LRP5
Pubmed	25954860	Low expression of phosphatase and tensin homolog in clear?cell renal cell carcinoma contributes to chemoresistance through activating the Akt/HDM2 signaling pathway.	Pubmed	0.009066	1	0.01098	0.1244	1	4	PTEN
Pubmed	22621927	SWI/SNF protein component BAF250a regulates cardiac progenitor cell differentiation by modulating chromatin accessibility during second heart field development.	Pubmed	0.009066	1	0.01098	0.1244	1	4	ARID1A
Pubmed	19029903	RORgammat and commensal microflora are required for the differentiation of mucosal interleukin 22-producing NKp46+ cells.	Pubmed	0.009066	1	0.01098	0.1244	1	4	IL6
Pubmed	19621989	Differential effects of HIV type 1 clade B and clade C Tat protein on expression of proinflammatory and antiinflammatory cytokines by primary monocytes.	Pubmed	0.009066	1	0.01098	0.1244	1	4	IL6
Pubmed	18535201	A genome-wide scan for common genetic variants with a large influence on warfarin maintenance dose.	Pubmed	0.009066	1	0.01098	0.1244	1	4	CACNA1C
Pubmed	15855632	Implication of Wt1 in the pathogenesis of nephrogenic failure in a mouse model of retinoic acid-induced caudal regression syndrome.	Pubmed	0.009066	1	0.01098	0.1244	1	4	WT1
Pubmed	23340180	MicroRNA-135b acts as a tumor promoter by targeting the hypoxia-inducible factor pathway in genetically defined mouse model of head and neck squamous cell carcinoma.	Pubmed	0.009066	1	0.01098	0.1244	1	4	PTEN
Pubmed	21115736	CD8 regulates T regulatory cell production of IL-6 and maintains their suppressive phenotype in allergic lung disease.	Pubmed	0.009066	1	0.01098	0.1244	1	4	IL6
Pubmed	18283248	Plasma beta amyloid and cytokine profile in women with Alzheimer's disease.	Pubmed	0.009066	1	0.01098	0.1244	1	4	IL6
Pubmed	22763101	The expression of interleukin (IL)-6, IL-8, and their receptors in fallopian tubes with ectopic tubal gestation.	Pubmed	0.009066	1	0.01098	0.1244	1	4	IL6
Pubmed	25183803	Protein kinase R-like endoplasmic reticulum kinase and glycogen synthase kinase-3?/? regulate foam cell formation.	Pubmed	0.009066	1	0.01098	0.1244	1	4	APOE
Pubmed	20974860	Decorin antagonizes Met receptor activity and down-regulates {beta}-catenin and Myc levels.	Pubmed	0.009066	1	0.01098	0.1244	1	4	CTNNB1
Pubmed	15591802	Estrogen-metabolizing gene COMT polymorphism synergistic APOE epsilon4 allele increases the risk of Alzheimer disease.	Pubmed	0.009066	1	0.01098	0.1244	1	4	APOE
Pubmed	26482612	MicroRNA-221 targets PTEN to reduce the sensitivity of cervical cancer cells to gefitinib through the PI3K/Akt signaling pathway.	Pubmed	0.009066	1	0.01098	0.1244	1	4	PTEN
Pubmed	22777769	VEGF/neuropilin-2 regulation of Bmi-1 and consequent repression of IGF-IR define a novel mechanism of aggressive prostate cancer.	Pubmed	0.009066	1	0.01098	0.1244	1	4	PTEN
Pubmed	12472176	Effect of IL-18 on the release of IL-6 and its soluble receptors: sIL-6Ralpha and sgp130 by human neutrophils.	Pubmed	0.009066	1	0.01098	0.1244	1	4	IL6
Pubmed	33717842	Mitochondrial Damage-Induced Innate Immune Activation in Vascular Smooth Muscle Cells Promotes Chronic Kidney Disease-Associated Plaque Vulnerability.	Pubmed	0.009066	1	0.01098	0.1244	1	4	APOE
Pubmed	26350901	Oxidized LDL-bound CD36 recruits an Na?/K?-ATPase-Lyn complex in macrophages that promotes atherosclerosis.	Pubmed	0.009066	1	0.01098	0.1244	1	4	APOE
Pubmed	19091974	Stable membrane expression of postsynaptic CaV1.2 calcium channel clusters is independent of interactions with AKAP79/150 and PDZ proteins.	Pubmed	0.009066	1	0.01098	0.1244	1	4	CACNA1C
Pubmed	26266960	Age-related increased prevalence of asthma and nasal polyps in chronic rhinosinusitis and its association with altered IL-6 trans-signaling.	Pubmed	0.009066	1	0.01098	0.1244	1	4	IL6
Pubmed	17910045	Mutations of FLT3, NRAS, KRAS, and PTPN11 are frequent and possibly mutually exclusive in high hyperdiploid childhood acute lymphoblastic leukemia.	Pubmed	0.009066	1	0.01098	0.1244	1	4	PTPN11
Pubmed	23099119	Leptin treatment inhibits the progression of atherosclerosis by attenuating hypercholesterolemia in type 1 diabetic Ins2(+/Akita):apoE(-/-) mice.	Pubmed	0.009066	1	0.01098	0.1244	1	4	APOE
Pubmed	15721486	Role of Ras/PKCzeta/MEK/ERK1/2 signaling pathway in angiotensin II-induced vascular smooth muscle cell proliferation.	Pubmed	0.009066	1	0.01098	0.1244	1	4	PRKCZ
Pubmed	19738028	Fibronectin maintains survival of mouse natural killer (NK) cells via CD11b/Src/beta-catenin pathway.	Pubmed	0.009066	1	0.01098	0.1244	1	4	CTNNB1
Pubmed	33017570	SUFU mediates EMT and Wnt/?-catenin signaling pathway activation promoted by miRNA-324-5p in human gastric cancer.	Pubmed	0.009066	1	0.01098	0.1244	1	4	CTNNB1
Pubmed	21379329	Genome-wide association of familial late-onset Alzheimer's disease replicates BIN1 and CLU and nominates CUGBP2 in interaction with APOE.	Pubmed	0.009066	1	0.01098	0.1244	1	4	APOE
Pubmed	22268122	Deregulated Stat3 signaling dissociates pulmonary inflammation from emphysema in gp130 mutant mice.	Pubmed	0.009066	1	0.01098	0.1244	1	4	IL6
Pubmed	28527887	MST1 deficiency promotes B cell responses by CD4(+) T cell-derived IL-4, resulting in hypergammaglobulinemia.	Pubmed	0.009066	1	0.01098	0.1244	1	4	MST1
Pubmed	20937870	Beta-adrenergic-regulated phosphorylation of the skeletal muscle Ca(V)1.1 channel in the fight-or-flight response.	Pubmed	0.009066	1	0.01098	0.1244	1	4	CACNA1C
Pubmed	16731080	Multilocus interactions at maternal tumor necrosis factor-alpha, tumor necrosis factor receptors, interleukin-6 and interleukin-6 receptor genes predict spontaneous preterm labor in European-American women.	Pubmed	0.009066	1	0.01098	0.1244	1	4	IL6
Pubmed	11401438	The sequence and gene characterization of a 400-kb candidate region for IDDM4 on chromosome 11q13.	Pubmed	0.009066	1	0.01098	0.1244	1	4	LRP5
Pubmed	22547695	Cyr61 induces IL-6 production by fibroblast-like synoviocytes promoting Th17 differentiation in rheumatoid arthritis.	Pubmed	0.009066	1	0.01098	0.1244	1	4	IL6
Pubmed	19498318	The relation of adiponectin and tumor necrosis factor alpha levels between endothelial nitric oxide synthase, angiotensin-converting enzyme, transforming growth factor beta, and tumor necrosis factor alpha gene polymorphism in adrenal incidentalomas.	Pubmed	0.009066	1	0.01098	0.1244	1	4	ACE
Pubmed	21235400	NO-released zinc supports the simultaneous binding of Raf-1 and PKC? cysteine-rich domains to HINT1 protein at the mu-opioid receptor.	Pubmed	0.009066	1	0.01098	0.1244	1	4	RAF1
Pubmed	15684033	Molecular mechanisms of invadopodium formation: the role of the N-WASP-Arp2/3 complex pathway and cofilin.	Pubmed	0.009066	1	0.01098	0.1244	1	4	WIPF1
Pubmed	22860005	TMPRSS2- driven ERG expression in vivo increases self-renewal and maintains expression in a castration resistant subpopulation.	Pubmed	0.009066	1	0.01098	0.1244	1	4	PTEN
Pubmed	28684528	Epigenetically Aberrant Stroma in MDS Propagates Disease via Wnt/?-Catenin Activation.	Pubmed	0.009066	1	0.01098	0.1244	1	4	CTNNB1
Pubmed	12824925	Analysis of p53, K-ras, c-kit, and beta-catenin gene mutations in sinonasal NK/T cell lymphoma in northeast district of China.	Pubmed	0.009066	1	0.01098	0.1244	1	4	CTNNB1
Pubmed	27891591	NOR1 Suppresses Cancer Stem-Like Cells Properties of Tumor Cells via the Inhibition of the AKT-GSK-3?-Wnt/?-catenin-ALDH1A1 Signal Circuit.	Pubmed	0.009066	1	0.01098	0.1244	1	4	CTNNB1
Pubmed	26359353	NDRG1 promotes growth of hepatocellular carcinoma cells by directly interacting with GSK-3? and Nur77 to prevent ?-catenin degradation.	Pubmed	0.009066	1	0.01098	0.1244	1	4	CTNNB1
Pubmed	24626089	KLF5 regulates the integrity and oncogenicity of intestinal stem cells.	Pubmed	0.009066	1	0.01098	0.1244	1	4	CTNNB1
Pubmed	28743511	Raf-1/CK2 and RhoA/ROCK signaling promote TNF-?-mediated endothelial apoptosis via regulating vimentin cytoskeleton.	Pubmed	0.009066	1	0.01098	0.1244	1	4	RAF1
Pubmed	11981433	Cytokine gene polymorphisms in children successfully withdrawn from immunosuppression after liver transplantation.	Pubmed	0.009066	1	0.01098	0.1244	1	4	IL6
Pubmed	34174923	Replicative verification of susceptibility genes previously identified from families with segregating developmental dysplasia of the hip.	Pubmed	0.009066	1	0.01098	0.1244	1	4	HSPG2
Pubmed	27248172	Integrin alphavbeta3 enhances ?-catenin signaling in acute myeloid leukemia harboring Fms-like tyrosine kinase-3 internal tandem duplication mutations: implications for microenvironment influence on sorafenib sensitivity.	Pubmed	0.009066	1	0.01098	0.1244	1	4	CTNNB1
Pubmed	11812650	Molecular interactions of SHP1 and SHP2 in IL-3-signalling.	Pubmed	0.009066	1	0.01098	0.1244	1	4	PTPN11
Pubmed	17200718	Monocyte subsets differentially employ CCR2, CCR5, and CX3CR1 to accumulate within atherosclerotic plaques.	Pubmed	0.009066	1	0.01098	0.1244	1	4	APOE
Pubmed	15358232	Exercise normalises overexpression of TNF-alpha in knockout mice.	Pubmed	0.009066	1	0.01098	0.1244	1	4	IL6
Pubmed	18258338	Association of RFC1 A80G and MTHFR C677T polymorphisms with Alzheimer's disease.	Pubmed	0.009066	1	0.01098	0.1244	1	4	APOE
Pubmed	27589844	The identification of a novel role for BRCA1 in regulating RNA polymerase I transcription.	Pubmed	0.009066	1	0.01098	0.1244	1	4	POLR1A
Pubmed	10415359	Expression of the Nkx3.1 homobox gene during pre and postnatal development.	Pubmed	0.009066	1	0.01098	0.1244	1	4	MYH11
Pubmed	30286201	B cell responses to apoptotic cells in MFG-E8-/- mice.	Pubmed	0.009066	1	0.01098	0.1244	1	4	APOE
Pubmed	23702581	Wnt/?-catenin and kit signaling sequentially regulate melanocyte stem cell differentiation in UVB-induced epidermal pigmentation.	Pubmed	0.009066	1	0.01098	0.1244	1	4	CTNNB1
Pubmed	27758765	AMP-Activated Protein Kinase and Sirtuin 1 Coregulation of Cortactin Contributes to Endothelial Function.	Pubmed	0.009066	1	0.01098	0.1244	1	4	APOE
Pubmed	34595678	Crosstalk Between RPE Cells and Choroidal Endothelial Cells via the ANXA1/FPR2/SHP2/NLRP3 Inflammasome/Pyroptosis Axis Promotes Choroidal Neovascularization.	Pubmed	0.009066	1	0.01098	0.1244	1	4	PTPN11
Pubmed	20007487	Rap1 and its effector KRIT1/CCM1 regulate beta-catenin signaling.	Pubmed	0.009066	1	0.01098	0.1244	1	4	CTNNB1
Pubmed	12533515	Coactivation of Rac and Rho by Wnt/Frizzled signaling is required for vertebrate gastrulation.	Pubmed	0.009066	1	0.01098	0.1244	1	4	DVL1
Pubmed	24291004	Direct reversal of glucocorticoid resistance by AKT inhibition in acute lymphoblastic leukemia.	Pubmed	0.009066	1	0.01098	0.1244	1	4	PTEN
Pubmed	20876350	Adjuvant immunotherapy increases beta cell regenerative factor Reg2 in the pancreas of diabetic mice.	Pubmed	0.009066	1	0.01098	0.1244	1	4	IL6
Pubmed	24736544	Immune-based antitumor effects of BRAF inhibitors rely on signaling by CD40L and IFN?.	Pubmed	0.009066	1	0.01098	0.1244	1	4	PTEN
Pubmed	27864284	Region-specific role for Pten in maintenance of epithelial phenotype and integrity.	Pubmed	0.009066	1	0.01098	0.1244	1	4	PTEN
Pubmed	22234465	Angiotensin II reduces food intake by altering orexigenic neuropeptide expression in the mouse hypothalamus.	Pubmed	0.009066	1	0.01098	0.1244	1	4	AGT
Pubmed	11283949	Structural abnormalities develop in the brain after ablation of the gene encoding nonmuscle myosin II-B heavy chain.	Pubmed	0.009066	1	0.01098	0.1244	1	4	CTNNB1
Pubmed	10080542	Flt3 signaling involves tyrosyl-phosphorylation of SHP-2 and SHIP and their association with Grb2 and Shc in Baf3/Flt3 cells.	Pubmed	0.009066	1	0.01098	0.1244	1	4	PTPN11
Pubmed	23401857	Gab2 phosphorylation by RSK inhibits Shp2 recruitment and cell motility.	Pubmed	0.009066	1	0.01098	0.1244	1	4	PTPN11
Pubmed	28959037	Loss of ?-catenin in resident cardiac fibroblasts attenuates fibrosis induced by pressure overload in mice.	Pubmed	0.009066	1	0.01098	0.1244	1	4	CTNNB1
Pubmed	28911096	Distinct regulation of alternative polyadenylation and gene expression by nuclear poly(A) polymerases.	Pubmed	0.009066	1	0.01098	0.1244	1	4	PTEN
Pubmed	34837887	Long noncoding RNA NEAT1 inhibits the acetylation of PTEN through the miR-524-5p /HDAC1 axis to promote the proliferation and invasion of laryngeal cancer cells.	Pubmed	0.009066	1	0.01098	0.1244	1	4	PTEN
Pubmed	8093670	Linkage of Agt and Actsk-1 to distal mouse chromosome 8 loci: a new conserved linkage.	Pubmed	0.009066	1	0.01098	0.1244	1	4	AGT
Pubmed	16043164	Contemporaneous carrier-state of two or three "proatherosclerotic" variants of APOE, ICAM1, PPARA and PAI-1 genes differentiate CAD patients from healthy individuals.	Pubmed	0.009066	1	0.01098	0.1244	1	4	APOE
Pubmed	20164573	Genetic association between CALHM1, 2, and 3 polymorphisms and Alzheimer's disease in a Japanese population.	Pubmed	0.009066	1	0.01098	0.1244	1	4	APOE
Pubmed	18755794	Testis development, fertility, and survival in Ethanolamine kinase 2-deficient mice.	Pubmed	0.009066	1	0.01098	0.1244	1	4	WT1
Pubmed	20923526	Ethnic difference in patients with type 2 diabetes mellitus in inter-East Asian populations: a systematic review and meta-analysis focusing on gene polymorphism.	Pubmed	0.009066	1	0.01098	0.1244	1	4	TCF7L2
Pubmed	18234565	Effect of exogenous catecholamines on tumor necrosis factor alpha, interleukin-6, interleukin-10 and beta-endorphin levels following severe trauma.	Pubmed	0.009066	1	0.01098	0.1244	1	4	IL6
Pubmed	34933640	MYC-mediated miR-320a affects receptor activator of nuclear factor ?B ligand (RANKL)-induced osteoclast formation by regulating phosphatase and tensin homolog (PTEN).	Pubmed	0.009066	1	0.01098	0.1244	1	4	PTEN
Pubmed	15782111	G-protein-activated phospholipase C-beta, new partners for cell polarity proteins Par3 and Par6.	Pubmed	0.009066	1	0.01098	0.1244	1	4	PLCB3
Pubmed	24856380	Retrospective mutational analysis of NPHS1, NPHS2, WT1 and LAMB2 in children with steroid-resistant focal segmental glomerulosclerosis - a single-centre experience.	Pubmed	0.009066	1	0.01098	0.1244	1	4	WT1
Pubmed	24425713	Peptidylarginine deiminase inhibition reduces vascular damage and modulates innate immune responses in murine models of atherosclerosis.	Pubmed	0.009066	1	0.01098	0.1244	1	4	APOE
Pubmed	12242277	The adapter protein ZIP binds Grb14 and regulates its inhibitory action on insulin signaling by recruiting protein kinase Czeta.	Pubmed	0.009066	1	0.01098	0.1244	1	4	PRKCZ
Pubmed	16299511	Insights into voltage-gated calcium channel regulation from the structure of the CaV1.2 IQ domain-Ca2+/calmodulin complex.	Pubmed	0.009066	1	0.01098	0.1244	1	4	CACNA1C
Pubmed	12917489	Indian hedgehog and beta-catenin signaling: role in the sebaceous lineage of normal and neoplastic mammalian epidermis.	Pubmed	0.009066	1	0.01098	0.1244	1	4	CTNNB1
Pubmed	25893192	Analysis of the expression and polymorphism of APOE, HSP, BDNF, and GRIN2B genes associated with the neurodegeneration process in the pathogenesis of primary open angle glaucoma.	Pubmed	0.009066	1	0.01098	0.1244	1	4	APOE
Pubmed	20103652	SOX9 elevation in the prostate promotes proliferation and cooperates with PTEN loss to drive tumor formation.	Pubmed	0.009066	1	0.01098	0.1244	1	4	PTEN
Pubmed	20056832	Acute insulin signaling in pancreatic beta-cells is mediated by multiple Raf-1 dependent pathways.	Pubmed	0.009066	1	0.01098	0.1244	1	4	RAF1
Pubmed	34666560	Prognostic Significance of Wnt1, Wnt2, E-Cadherin, and ?-catenin Expression in Operable Non-small Cell Lung Cancer.	Pubmed	0.009066	1	0.01098	0.1244	1	4	CTNNB1
Pubmed	15177033	Ezrin is essential for epithelial organization and villus morphogenesis in the developing intestine.	Pubmed	0.009066	1	0.01098	0.1244	1	4	CTNNB1
Pubmed	19679546	Cell type-specific targeted mutations of Kras and Pten document proliferation arrest in granulosa cells versus oncogenic insult to ovarian surface epithelial cells.	Pubmed	0.009066	1	0.01098	0.1244	1	4	PTEN
Pubmed	30914432	Long Noncoding RNA MALAT1 Regulates Cancer Glucose Metabolism by Enhancing mTOR-Mediated Translation of TCF7L2.	Pubmed	0.009066	1	0.01098	0.1244	1	4	TCF7L2
Pubmed	20622166	Combined effect of inflammatory gene polymorphisms and the risk of ischemic stroke in a prospective cohort of subjects with type 2 diabetes: a Go-DARTS study.	Pubmed	0.009066	1	0.01098	0.1244	1	4	IL6
Pubmed	32259627	miR-101-3p and miR-199b-5p promote cell apoptosis in oral cancer by targeting BICC1.	Pubmed	0.009066	1	0.01098	0.1244	1	4	BICC1
Pubmed	24119107	Cytokine profiling in patients with VCP-associated disease.	Pubmed	0.009066	1	0.01098	0.1244	1	4	IL6
Pubmed	16361815	Cytokine production by whole blood cells: relationship to interleukin gene polymorphism and bone mass.	Pubmed	0.009066	1	0.01098	0.1244	1	4	IL6
Pubmed	20528914	Glycogen synthase kinase 3beta and beta-catenin pathway is involved in toll-like receptor 4-mediated NADPH oxidase 1 expression in macrophages.	Pubmed	0.009066	1	0.01098	0.1244	1	4	CTNNB1
Pubmed	28319045	AKT-mediated stabilization of histone methyltransferase WHSC1 promotes prostate cancer metastasis.	Pubmed	0.009066	1	0.01098	0.1244	1	4	PTEN
Pubmed	15059809	Lack of complement factor C3, but not factor B, increases hyperlipidemia and atherosclerosis in apolipoprotein E-/- low-density lipoprotein receptor-/- mice.	Pubmed	0.009066	1	0.01098	0.1244	1	4	APOE
Pubmed	20876472	A comprehensive analysis of deletions, multiplications, and copy number variations in PARK2.	Pubmed	0.009066	1	0.01098	0.1244	1	4	APOE
Pubmed	20504903	Interleukin-6 stimulates epithelial sodium channels in mouse cortical collecting duct cells.	Pubmed	0.009066	1	0.01098	0.1244	1	4	IL6
Pubmed	22572802	Development and characterization of NEX- Pten, a novel forebrain excitatory neuron-specific knockout mouse.	Pubmed	0.009066	1	0.01098	0.1244	1	4	PTEN
Pubmed	15951562	Binding of PTEN to specific PDZ domains contributes to PTEN protein stability and phosphorylation by microtubule-associated serine/threonine kinases.	Pubmed	0.009066	1	0.01098	0.1244	1	4	PTEN
Pubmed	14724584	The small GTP-binding protein, Rhes, regulates signal transduction from G protein-coupled receptors.	Pubmed	0.009066	1	0.01098	0.1244	1	4	RAF1
Pubmed	28319090	A single-copy Sleeping Beauty transposon mutagenesis screen identifies new PTEN-cooperating tumor suppressor genes.	Pubmed	0.009066	1	0.01098	0.1244	1	4	PTEN
Pubmed	28741117	Induction of alpha-methylacyl-CoA racemase by miR-138 via up-regulation of ?-catenin in prostate cancer cells.	Pubmed	0.009066	1	0.01098	0.1244	1	4	CTNNB1
Pubmed	25301365	Membrane androgen receptor down-regulates c-src-activity and beta-catenin transcription and triggers GSK-3beta-phosphorylation in colon tumor cells.	Pubmed	0.009066	1	0.01098	0.1244	1	4	CTNNB1
Pubmed	18317468	Whole-genome association study of bipolar disorder.	Pubmed	0.009066	1	0.01098	0.1244	1	4	CACNA1C
Pubmed	18067887	Cdx2 acts downstream of cell polarization to cell-autonomously promote trophectoderm fate in the early mouse embryo.	Pubmed	0.009066	1	0.01098	0.1244	1	4	PRKCZ
Pubmed	11741534	C-TAK1 regulates Ras signaling by phosphorylating the MAPK scaffold, KSR1.	Pubmed	0.009066	1	0.01098	0.1244	1	4	RAF1
Pubmed	20382893	c-Myc is required for the CHREBP-dependent activation of glucose-responsive genes.	Pubmed	0.009066	1	0.01098	0.1244	1	4	MLX
Pubmed	2536956	Isolation of a novel receptor cDNA establishes the existence of two PDGF receptor genes.	Pubmed	0.009066	1	0.01098	0.1244	1	4	PDGFRA
Pubmed	32538759	Comparison of the expression levels of TNF-?, IL-6, hsCRP and sICAM-1 inflammatory factors, bone mineral density and nutritional status between diabetic and normal pregnant women.	Pubmed	0.009066	1	0.01098	0.1244	1	4	IL6
Pubmed	19437103	PTEN regulates angiogenesis through PI3K/Akt/VEGF signaling pathway in human pancreatic cancer cells.	Pubmed	0.009066	1	0.01098	0.1244	1	4	PTEN
Pubmed	18767813	ABCA1 promotes the de novo biogenesis of apolipoprotein CIII-containing HDL particles in vivo and modulates the severity of apolipoprotein CIII-induced hypertriglyceridemia.	Pubmed	0.009066	1	0.01098	0.1244	1	4	APOE
Pubmed	33380422	Cell autonomous angiotensin II signaling controls the pleiotropic functions of oncogenic K-Ras.	Pubmed	0.009066	1	0.01098	0.1244	1	4	AGT
Pubmed	30479344	Macrophage-derived netrin-1 promotes abdominal aortic aneurysm formation by activating MMP3 in vascular smooth muscle cells.	Pubmed	0.009066	1	0.01098	0.1244	1	4	APOE
Pubmed	26903602	Ribonuclease H2 mutations induce a cGAS/STING-dependent innate immune response.	Pubmed	0.009066	1	0.01098	0.1244	1	4	RNASEH2B
Pubmed	28165342	Epicardial YAP/TAZ orchestrate an immunosuppressive response following myocardial infarction.	Pubmed	0.009066	1	0.01098	0.1244	1	4	WT1
Pubmed	16251435	Role of hippocampal Cav1.2 Ca2+ channels in NMDA receptor-independent synaptic plasticity and spatial memory.	Pubmed	0.009066	1	0.01098	0.1244	1	4	CACNA1C
Pubmed	17645589	Polymorphisms in cytokine genes influence long-term survival differently in elderly male and female patients.	Pubmed	0.009066	1	0.01098	0.1244	1	4	IL6
Pubmed	11692002	Increased common carotid intima-media thickness in UK African Caribbeans and its relation to chronic inflammation and vascular candidate gene polymorphisms.	Pubmed	0.009066	1	0.01098	0.1244	1	4	ACE
Pubmed	31864232	Expression Profiles of the Phosphatase and Tensin Homolog (PTEN), CDH1, and CDH2 Genes, and the Cell Membrane Protein, CD133, in the Ishikawa Human Endometrial Adenocarcinoma Cell Line.	Pubmed	0.009066	1	0.01098	0.1244	1	4	PTEN
Pubmed	10381631	The fate of E- and P-cadherin during the early stages of apoptosis.	Pubmed	0.009066	1	0.01098	0.1244	1	4	CTNNB1
Pubmed	19809160	Platelet depletion and aspirin treatment protect mice in a two-event model of transfusion-related acute lung injury.	Pubmed	0.009066	1	0.01098	0.1244	1	4	MPL
Pubmed	11909955	Conditional disruption of the peroxisome proliferator-activated receptor gamma gene in mice results in lowered expression of ABCA1, ABCG1, and apoE in macrophages and reduced cholesterol efflux.	Pubmed	0.009066	1	0.01098	0.1244	1	4	APOE
Pubmed	9837769	Potential role of cbfa1, an essential transcriptional factor for osteoblast differentiation, in osteoclastogenesis: regulation of mRNA expression of osteoclast differentiation factor (ODF).	Pubmed	0.009066	1	0.01098	0.1244	1	4	AGT
Pubmed	23991041	Impact of glutathione peroxidase-1 deficiency on macrophage foam cell formation and proliferation: implications for atherogenesis.	Pubmed	0.009066	1	0.01098	0.1244	1	4	APOE
Pubmed	17371932	Nephrotic syndrome in the first year of life: two thirds of cases are caused by mutations in 4 genes (NPHS1, NPHS2, WT1, and LAMB2).	Pubmed	0.009066	1	0.01098	0.1244	1	4	WT1
Pubmed	24220505	Disruption of Aspm causes microcephaly with abnormal neuronal differentiation.	Pubmed	0.009066	1	0.01098	0.1244	1	4	TBR1
Pubmed	23219661	High-throughput interrogation of PIK3CA, PTEN, KRAS, FBXW7 and TP53 mutations in primary endometrial carcinoma.	Pubmed	0.009066	1	0.01098	0.1244	1	4	PTEN
Pubmed	12559950	Involvement of heat-shock protein 90 in the interleukin-6-mediated signaling pathway through STAT3.	Pubmed	0.009066	1	0.01098	0.1244	1	4	IL6
Pubmed	29320702	Repression of Adipose Tissue Fibrosis through a PRDM16-GTF2IRD1 Complex Improves Systemic Glucose Homeostasis.	Pubmed	0.009066	1	0.01098	0.1244	1	4	PRDM16
Pubmed	24555568	WNK1-OSR1 kinase-mediated phospho-activation of Na+-K+-2Cl- cotransporter facilitates glioma migration.	Pubmed	0.009066	1	0.01098	0.1244	1	4	SLC12A2
Pubmed	20406466	Genetic variants associated with fasting blood lipids in the U.S. population: Third National Health and Nutrition Examination Survey.	Pubmed	0.009066	1	0.01098	0.1244	1	4	APOE
Pubmed	10917603	Small GTPases and cell cycle regulation.	Pubmed	0.009066	1	0.01098	0.1244	1	4	RAF1
Pubmed	27533781	Association of 1166A>C AT1R, -1562C>T MMP-9, ACE I/D, and CCR5?32 Polymorphisms with Abdominal Aortic Aneurysm in Croatian Patients.	Pubmed	0.009066	1	0.01098	0.1244	1	4	ACE
Pubmed	26903296	Mst1 regulates hepatic lipid metabolism by inhibiting Sirt1 ubiquitination in mice.	Pubmed	0.009066	1	0.01098	0.1244	1	4	MST1
Pubmed	15861137	Association of Csk to VE-cadherin and inhibition of cell proliferation.	Pubmed	0.009066	1	0.01098	0.1244	1	4	CTNNB1
Pubmed	29207012	MicroRNA?30a?5p suppresses tumor cell proliferation of human renal cancer via the MTDH/PTEN/AKT pathway.	Pubmed	0.009066	1	0.01098	0.1244	1	4	PTEN
Pubmed	23281850	Proteoglycans and their roles in brain cancer.	Pubmed	0.009066	1	0.01098	0.1244	1	4	HSPG2
Pubmed	9162069	Role of the vav proto-oncogene product (Vav) in erythropoietin-mediated cell proliferation and phosphatidylinositol 3-kinase activity.	Pubmed	0.009066	1	0.01098	0.1244	1	4	EPOR
Pubmed	25339662	Survival and inflammation promotion effect of PTPRO in fulminant hepatitis is associated with NF-?B activation.	Pubmed	0.009066	1	0.01098	0.1244	1	4	CTNNB1
Pubmed	25557784	DCDC2 mutations cause a renal-hepatic ciliopathy by disrupting Wnt signaling.	Pubmed	0.009066	1	0.01098	0.1244	1	4	DVL1
Pubmed	22986484	Correlation between protective immunity to ?-synuclein aggregates, oxidative stress and inflammation.	Pubmed	0.009066	1	0.01098	0.1244	1	4	IL6
Pubmed	27486989	The Associations of IL-6, IFN-?, TNF-?, IL-10, and TGF-?1 Functional Variants with Acute Myeloid Leukemia in Turkish Patients.	Pubmed	0.009066	1	0.01098	0.1244	1	4	IL6
Pubmed	9162089	SHP1 and SHP2 protein-tyrosine phosphatases associate with betac after interleukin-3-induced receptor tyrosine phosphorylation. Identification of potential binding sites and substrates.	Pubmed	0.009066	1	0.01098	0.1244	1	4	PTPN11
Pubmed	36333342	2'-5' oligoadenylate synthetase?like 1 (OASL1) protects against atherosclerosis by maintaining endothelial nitric oxide synthase mRNA stability.	Pubmed	0.009066	1	0.01098	0.1244	1	4	APOE
Pubmed	27834689	Nicotine Accelerates Atherosclerosis in Apolipoprotein E-Deficient Mice by Activating ?7 Nicotinic Acetylcholine Receptor on Mast Cells.	Pubmed	0.009066	1	0.01098	0.1244	1	4	APOE
Pubmed	18383037	Notch signaling is necessary for GATA3 function in the initiation of T cell development.	Pubmed	0.009066	1	0.01098	0.1244	1	4	PDGFRA
Pubmed	21856866	Pre-B cell receptor-mediated activation of BCL6 induces pre-B cell quiescence through transcriptional repression of MYC.	Pubmed	0.009066	1	0.01098	0.1244	1	4	PTEN
Pubmed	27834690	Rac2 Modulates Atherosclerotic Calcification by Regulating Macrophage Interleukin-1? Production.	Pubmed	0.009066	1	0.01098	0.1244	1	4	APOE
Pubmed	19779140	Nitric oxide induces the progression of abdominal aortic aneurysms through the matrix metalloproteinase inducer EMMPRIN.	Pubmed	0.009066	1	0.01098	0.1244	1	4	APOE
Pubmed	10440867	A node between proliferation, apoptosis, and growth arrest.	Pubmed	0.009066	1	0.01098	0.1244	1	4	RAF1
Pubmed	28498467	Antibody to human ?-fetoprotein inhibits cell growth of human hepatocellular carcinoma cells by resuscitating the PTEN molecule: in vitro experiments.	Pubmed	0.009066	1	0.01098	0.1244	1	4	PTEN
Pubmed	16537381	Mixed-lineage kinase 3 regulates B-Raf through maintenance of the B-Raf/Raf-1 complex and inhibition by the NF2 tumor suppressor protein.	Pubmed	0.009066	1	0.01098	0.1244	1	4	RAF1
Pubmed	19564617	TRPV1-expressing primary afferents generate behavioral responses to pruritogens via multiple mechanisms.	Pubmed	0.009066	1	0.01098	0.1244	1	4	PLCB3
Pubmed	10704861	Expression patterns of Twist and Fgfr1, -2 and -3 in the developing mouse coronal suture suggest a key role for twist in suture initiation and biogenesis.	Pubmed	0.009066	1	0.01098	0.1244	1	4	FGFR1
Pubmed	25998046	MicroRNA-377 predicts poor clinical outcome of gastric cancer and induces tumorigenesis by targeting multiple tumor-suppressor genes.	Pubmed	0.009066	1	0.01098	0.1244	1	4	PTEN
Pubmed	21372140	The heparin-binding domain of IGFBP-2 has insulin-like growth factor binding-independent biologic activity in the growing skeleton.	Pubmed	0.009066	1	0.01098	0.1244	1	4	CTNNB1
Pubmed	28065845	The effects of PPAR? on the regulation of the TOMM40-APOE-C1 genes cluster.	Pubmed	0.009066	1	0.01098	0.1244	1	4	APOE
Pubmed	18946023	p38 mitogen-activated protein kinase regulates canonical Wnt-beta-catenin signaling by inactivation of GSK3beta.	Pubmed	0.009066	1	0.01098	0.1244	1	4	CTNNB1
Pubmed	15958533	ADAM10 mediates E-cadherin shedding and regulates epithelial cell-cell adhesion, migration, and beta-catenin translocation.	Pubmed	0.009066	1	0.01098	0.1244	1	4	CTNNB1
Pubmed	19828625	Adipocytes as immune cells: differential expression of TWEAK, BAFF, and APRIL and their receptors (Fn14, BAFF-R, TACI, and BCMA) at different stages of normal and pathological adipose tissue development.	Pubmed	0.009066	1	0.01098	0.1244	1	4	TNFSF12
Pubmed	36634201	Olig1/2-Expressing Intermediate Lineage Progenitors Are Predisposed to PTEN/p53-Loss-Induced Gliomagenesis and Harbor Specific Therapeutic Vulnerabilities.	Pubmed	0.009066	1	0.01098	0.1244	1	4	PTEN
Pubmed	21602792	Subcellular spatial regulation of canonical Wnt signalling at the primary cilium.	Pubmed	0.009066	1	0.01098	0.1244	1	4	CTNNB1
Pubmed	23589305	Heat shock protein 90 (Hsp90) selectively regulates the stability of KDM4B/JMJD2B histone demethylase.	Pubmed	0.009066	1	0.01098	0.1244	1	4	KDM4B
Pubmed	12667446	An integrated stress response regulates amino acid metabolism and resistance to oxidative stress.	Pubmed	0.009066	1	0.01098	0.1244	1	4	EIF2AK4
Pubmed	34646379	Interruption of neutrophil extracellular traps formation dictates host defense and tubular HOXA5 stability to augment efficacy of anti-Fn14 therapy against septic AKI.	Pubmed	0.009066	1	0.01098	0.1244	1	4	TNFSF12
Pubmed	20514292	High expression of Pitx-2 in the ICAT-deficient metanephros leads to developmental arrest.	Pubmed	0.009066	1	0.01098	0.1244	1	4	CTNNB1
Pubmed	14993293	Bidirectional signaling links the Abelson kinases to the platelet-derived growth factor receptor.	Pubmed	0.009066	1	0.01098	0.1244	1	4	PDGFRA
Pubmed	30730845	Associations between second-trimester amniotic fluid levels of ADAMTS4, ADAMTS5, IL-6, and TNF-? and spontaneous preterm delivery in singleton pregnancies.	Pubmed	0.009066	1	0.01098	0.1244	1	4	IL6
Pubmed	25048152	A gene variant in the transcription factor 7-like 2 (TCF7L2) is associated with an increased risk of gestational diabetes mellitus.	Pubmed	0.009066	1	0.01098	0.1244	1	4	TCF7L2
Pubmed	16199027	Vezatin, a protein associated to adherens junctions, is required for mouse blastocyst morphogenesis.	Pubmed	0.009066	1	0.01098	0.1244	1	4	CTNNB1
Pubmed	18094024	FGF signaling regulates mesenchymal differentiation and skeletal patterning along the limb bud proximodistal axis.	Pubmed	0.009066	1	0.01098	0.1244	1	4	FGFR1
Pubmed	19251639	Notch and Wnt signals cooperatively control cell proliferation and tumorigenesis in the intestine.	Pubmed	0.009066	1	0.01098	0.1244	1	4	TCF7L2
Pubmed	10207130	Transcriptional activity of MEF2 during mouse embryogenesis monitored with a MEF2-dependent transgene.	Pubmed	0.009066	1	0.01098	0.1244	1	4	MEF2A
Pubmed	26449606	T Cell CX3CR1 Mediates Excess Atherosclerotic Inflammation in Renal Impairment.	Pubmed	0.009066	1	0.01098	0.1244	1	4	APOE
Pubmed	8548800	Cooperative activation of muscle gene expression by MEF2 and myogenic bHLH proteins.	Pubmed	0.009066	1	0.01098	0.1244	1	4	MEF2A
Pubmed	12606418	FOG-2 and GATA-4 Are coexpressed in the mouse ovary and can modulate mullerian-inhibiting substance expression.	Pubmed	0.009066	1	0.01098	0.1244	1	4	ZFPM2
Pubmed	28330873	AMP-activated protein kinase ?1 promotes atherogenesis by increasing monocyte-to-macrophage differentiation.	Pubmed	0.009066	1	0.01098	0.1244	1	4	APOE
Pubmed	26038301	S100A9-induced release of interleukin (IL)-6 and IL-8 through toll-like receptor 4 (TLR4) in human periodontal ligament cells.	Pubmed	0.009066	1	0.01098	0.1244	1	4	IL6
Pubmed	19407822	Cytokine gene polymorphisms in preeclampsia and eclampsia.	Pubmed	0.009066	1	0.01098	0.1244	1	4	IL6
Pubmed	23376645	Akt and mTORC1 have different roles during liver tumorigenesis in mice.	Pubmed	0.009066	1	0.01098	0.1244	1	4	PTEN
Pubmed	17564514	Genotype-environment interactions: cognitive aging and social factors.	Pubmed	0.009066	1	0.01098	0.1244	1	4	APOE
Pubmed	27138824	Abnormal gene expression of proinflammatory cytokines and their membrane-bound receptors in the lymphocytes of depressed patients.	Pubmed	0.009066	1	0.01098	0.1244	1	4	IL6
Pubmed	30270123	HOXA9 Reprograms the Enhancer Landscape to Promote Leukemogenesis.	Pubmed	0.009066	1	0.01098	0.1244	1	4	KMT2D
Pubmed	20421975	Protein tyrosine phosphatases, TC-PTP, SHP1, and SHP2, cooperate in rapid dephosphorylation of Stat3 in keratinocytes following UVB irradiation.	Pubmed	0.009066	1	0.01098	0.1244	1	4	PTPN11
Pubmed	29991500	ROR?t-Expressing Tregs Drive the Growth of Colitis-Associated Colorectal Cancer by Controlling IL6 in Dendritic Cells.	Pubmed	0.009066	1	0.01098	0.1244	1	4	IL6
Pubmed	34526658	EndoBind detects endogenous protein-protein interactions in real time.	Pubmed	0.009066	1	0.01098	0.1244	1	4	RAF1
Pubmed	26690880	Decreased FOXJ1 expression and its ciliogenesis programme in aggressive ependymoma and choroid plexus tumours.	Pubmed	0.009066	1	0.01098	0.1244	1	4	PTEN
Pubmed	27993981	Prdm16 is crucial for progression of the multipolar phase during neural differentiation of the developing neocortex.	Pubmed	0.009066	1	0.01098	0.1244	1	4	PRDM16
Pubmed	15562761	[Genetic association between interleukins gene polymorphisms with primary biliary cirrhosis in Chinese population].	Pubmed	0.009066	1	0.01098	0.1244	1	4	IL6
Pubmed	19155218	FBP17 Mediates a Common Molecular Step in the Formation of Podosomes and Phagocytic Cups in Macrophages.	Pubmed	0.009066	1	0.01098	0.1244	1	4	WIPF1
Pubmed	25146530	Current clinical regulation of PI3K/PTEN/Akt/mTOR signalling in treatment of human cancer.	Pubmed	0.009066	1	0.01098	0.1244	1	4	PTEN
Pubmed	20469933	Protein kinase C epsilon regulation of translocator protein (18 kDa) Tspo gene expression is mediated through a MAPK pathway targeting STAT3 and c-Jun transcription factors.	Pubmed	0.009066	1	0.01098	0.1244	1	4	RAF1
Pubmed	24340926	[Body structure and serum concentration of adiponectin and cytokines (IL-6, -10 and TNF-alpha) in rheumatoid arthritis combined with obesity].	Pubmed	0.009066	1	0.01098	0.1244	1	4	IL6
Pubmed	32152318	Functional hypoxia drives neuroplasticity and neurogenesis via brain erythropoietin.	Pubmed	0.009066	1	0.01098	0.1244	1	4	EPOR
Pubmed	15861005	Molecular genetics of coronary artery disease.	Pubmed	0.009066	1	0.01098	0.1244	1	4	MEF2A
Pubmed	18385740	Cutaneous cancer stem cell maintenance is dependent on beta-catenin signalling.	Pubmed	0.009066	1	0.01098	0.1244	1	4	CTNNB1
Pubmed	23720046	Msx1 and Tbx2 antagonistically regulate Bmp4 expression during the bud-to-cap stage transition in tooth development.	Pubmed	0.009066	1	0.01098	0.1244	1	4	TBX2
Pubmed	9188725	Phosphoinositide binding specificity among phospholipase C isozymes as determined by photo-cross-linking to novel substrate and product analogs.	Pubmed	0.009066	1	0.01098	0.1244	1	4	PLCB3
Pubmed	22411791	Regulation of neuroblastoma differentiation by forkhead transcription factors FOXO1/3/4 through the receptor tyrosine kinase PDGFRA.	Pubmed	0.009066	1	0.01098	0.1244	1	4	PDGFRA
Pubmed	25594612	Human genetics of diabetic nephropathy.	Pubmed	0.009066	1	0.01098	0.1244	1	4	ACE
Pubmed	16488114	Male-biased expression of X-chromosomal DM domain-less Dmrt8 genes in the mouse.	Pubmed	0.009066	1	0.01098	0.1244	1	4	WT1
Pubmed	24266503	The association between bereavement and biomarkers of inflammation.	Pubmed	0.009066	1	0.01098	0.1244	1	4	IL6
Pubmed	8318738	Conserved linkage of neurotrophin-3 and von Willebrand factor on mouse chromosome 6.	Pubmed	0.009066	1	0.01098	0.1244	1	4	RAF1
Pubmed	22577092	Relationship of insulin, glucose, leptin, IL-6 and TNF-? in human breast milk with infant growth and body composition.	Pubmed	0.009066	1	0.01098	0.1244	1	4	IL6
Pubmed	16464125	p16(INK4a) prevents centrosome dysfunction and genomic instability in primary cells.	Pubmed	0.009066	1	0.01098	0.1244	1	4	TUBG1
Pubmed	27653691	Control of Paneth Cell Fate, Intestinal Inflammation, and Tumorigenesis by PKC?/?.	Pubmed	0.009066	1	0.01098	0.1244	1	4	PRKCZ
Pubmed	10486156	A role for T helper 2 cells in mediating skin fibrosis in tight-skin mice.	Pubmed	0.009066	1	0.01098	0.1244	1	4	FBN1
Pubmed	18924534	Single nucleotide polymorphism and lifestyle-related diseases in the Asia-Pacific region: comparative study in Okinawa, Palau and Thailand.	Pubmed	0.009066	1	0.01098	0.1244	1	4	AGT
Pubmed	28090739	Obesity-related genetic polymorphisms and adiposity indices in a young Italian population.	Pubmed	0.009066	1	0.01098	0.1244	1	4	ACE
Pubmed	18728048	Evidence of epistasis between interleukin 1 and selenoprotein-S with susceptibility to rheumatoid arthritis.	Pubmed	0.009066	1	0.01098	0.1244	1	4	IL6
Pubmed	19684185	Partial carotid ligation is a model of acutely induced disturbed flow, leading to rapid endothelial dysfunction and atherosclerosis.	Pubmed	0.009066	1	0.01098	0.1244	1	4	APOE
Pubmed	25293959	Replication and exploratory analysis of 24 candidate risk polymorphisms for neural tube defects.	Pubmed	0.009066	1	0.01098	0.1244	1	4	ARID1A
Pubmed	10523633	Rb and prohibitin target distinct regions of E2F1 for repression and respond to different upstream signals.	Pubmed	0.009066	1	0.01098	0.1244	1	4	RAF1
Pubmed	15167972	An immunoglobulin agent (IVIG) inhibits NF-kappaB activation in cultured endothelial cells of coronary arteries in vitro.	Pubmed	0.009066	1	0.01098	0.1244	1	4	IL6
Pubmed	31970928	An association of neovascular age-related macular degeneration with polymorphisms of CFH, ARMS2, HTRA1 and C3 genes in Czech population.	Pubmed	0.009066	1	0.01098	0.1244	1	4	HTRA1
Pubmed	16946298	STAT3 mediates hepatic hepcidin expression and its inflammatory stimulation.	Pubmed	0.009066	1	0.01098	0.1244	1	4	IL6
Pubmed	8943846	Soluble thrombopoietin receptor (Mpl) and granulocyte colony-stimulating factor receptor directly stimulate proliferation of primitive hematopoietic progenitors of mice in synergy with steel factor or the ligand for Flt3/Flk2.	Pubmed	0.009066	1	0.01098	0.1244	1	4	MPL
Pubmed	18948590	Loss of ephrin-A5 function disrupts lens fiber cell packing and leads to cataract.	Pubmed	0.009066	1	0.01098	0.1244	1	4	CTNNB1
Pubmed	27775706	Eradication of large established tumors in mice by combination immunotherapy that engages innate and adaptive immune responses.	Pubmed	0.009066	1	0.01098	0.1244	1	4	PTEN
Pubmed	16621079	Transcription factors in glutamatergic neurogenesis: conserved programs in neocortex, cerebellum, and adult hippocampus.	Pubmed	0.009066	1	0.01098	0.1244	1	4	TBR1
Pubmed	16405865	Merlin inhibits growth hormone-regulated Raf-ERKs pathways by binding to Grb2 protein.	Pubmed	0.009066	1	0.01098	0.1244	1	4	RAF1
Pubmed	23134465	A shift in microglial ?-amyloid binding in Alzheimer's disease is associated with cerebral amyloid angiopathy.	Pubmed	0.009066	1	0.01098	0.1244	1	4	APOE
Pubmed	34237430	Protein tyrosine phosphatase Shp2 positively regulates cold stress-induced tyrosine phosphorylation of SIRP? in neurons.	Pubmed	0.009066	1	0.01098	0.1244	1	4	PTPN11
Pubmed	18562292	The ubiquitin ligase Nedd4-1 is dispensable for the regulation of PTEN stability and localization.	Pubmed	0.009066	1	0.01098	0.1244	1	4	PTEN
Pubmed	23376791	CXCL5 limits macrophage foam cell formation in atherosclerosis.	Pubmed	0.009066	1	0.01098	0.1244	1	4	APOE
Pubmed	33538785	Krüppel-like factor 14 deletion in myeloid cells accelerates atherosclerotic lesion development.	Pubmed	0.009066	1	0.01098	0.1244	1	4	APOE
Pubmed	19419945	IFN-gamma, IL-5, IL-6 and IgE in patients infected with Giardia intestinalis.	Pubmed	0.009066	1	0.01098	0.1244	1	4	IL6
Pubmed	31318186	Prognostic importance of PTEN, EGFR, HER-2, and IGF-1R in gastric cancer patients treated with postoperative chemoradiation	Pubmed	0.009066	1	0.01098	0.1244	1	4	PTEN
Pubmed	28411180	Coexpression of SALL4 with HDAC1 and/or HDAC2 is associated with underexpression of PTEN and poor prognosis in patients with hepatocellular carcinoma.	Pubmed	0.009066	1	0.01098	0.1244	1	4	PTEN
Pubmed	12297725	Down-regulation of TFF expression in gastrointestinal cell lines by cytokines and nuclear factors.	Pubmed	0.009066	1	0.01098	0.1244	1	4	IL6
Pubmed	11858187	The role of cytokines in activation of coagulation and fibrinolysis in dengue shock syndrome.	Pubmed	0.009066	1	0.01098	0.1244	1	4	IL6
Pubmed	35455983	Exercise Affects the Formation and Recovery of Alcoholic Liver Disease through the IL-6-p47	Pubmed	0.009066	1	0.01098	0.1244	1	4	IL6
Pubmed	27940088	Vitamin A differentially regulates cytokine expression in respiratory epithelial and macrophage cell lines.	Pubmed	0.009066	1	0.01098	0.1244	1	4	IL6
Pubmed	1326990	Molecular cloning, analysis, and chromosomal localization of a mouse genomic sequence related to the human papillomavirus type 18 E5 region.	Pubmed	0.009066	1	0.01098	0.1244	1	4	FGFR1
Pubmed	34512149	NEDD4L-induced ?-catenin ubiquitination suppresses the formation and progression of interstitial pulmonary fibrosis	Pubmed	0.009066	1	0.01098	0.1244	1	4	CTNNB1
Pubmed	20372082	DeltaNp73 transcription factors modulate cell survival and tumor development.	Pubmed	0.009066	1	0.01098	0.1244	1	4	TBR1
Pubmed	15899904	Prostaglandin E2 Stimulates the beta-catenin/T cell factor-dependent transcription in colon cancer.	Pubmed	0.009066	1	0.01098	0.1244	1	4	CTNNB1
Pubmed	29449346	Shikonin suppresses proliferation and induces apoptosis in endometrioid endometrial cancer cells via modulating	Pubmed	0.009066	1	0.01098	0.1244	1	4	PTEN
Pubmed	28051089	Cadherin 26 is an alpha integrin-binding epithelial receptor regulated during allergic inflammation.	Pubmed	0.009066	1	0.01098	0.1244	1	4	CTNNB1
Pubmed	19299467	Stability of the small gamma-tubulin complex requires HCA66, a protein of the centrosome and the nucleolus.	Pubmed	0.009066	1	0.01098	0.1244	1	4	TUBG1
Pubmed	25002516	Astrocyte activation is suppressed in both normal and injured brain by FGF signaling.	Pubmed	0.009066	1	0.01098	0.1244	1	4	FGFR1
Pubmed	26268607	HDL-bound sphingosine 1-phosphate acts as a biased agonist for the endothelial cell receptor S1P1 to limit vascular inflammation.	Pubmed	0.009066	1	0.01098	0.1244	1	4	APOE
Pubmed	21771727	Epigenetic deregulation of TCF21 inhibits metastasis suppressor KISS1 in metastatic melanoma.	Pubmed	0.009066	1	0.01098	0.1244	1	4	TCF4
Pubmed	25891077	Dishevelled promotes Wnt receptor degradation through recruitment of ZNRF3/RNF43 E3 ubiquitin ligases.	Pubmed	0.009066	1	0.01098	0.1244	1	4	DVL1
Pubmed	31862844	Identification of a FGF18-expressing alveolar myofibroblast that is developmentally cleared during alveologenesis.	Pubmed	0.009066	1	0.01098	0.1244	1	4	PDGFRA
Pubmed	7642582	Localization of the insulin-like growth factor I receptor binding sites for the SH2 domain proteins p85, Syp, and GTPase activating protein.	Pubmed	0.009066	1	0.01098	0.1244	1	4	PTPN11
Pubmed	28930663	The TREM2-APOE Pathway Drives the Transcriptional Phenotype of Dysfunctional Microglia in Neurodegenerative Diseases.	Pubmed	0.009066	1	0.01098	0.1244	1	4	APOE
Pubmed	23168096	A study on the association of TNF-?(-308), IL-6(-174), IL-10(-1082) and IL-1Ra(VNTR) gene polymorphisms with rheumatic heart disease in Pakistani patients.	Pubmed	0.009066	1	0.01098	0.1244	1	4	IL6
Pubmed	9632795	Gab1 acts as an adapter molecule linking the cytokine receptor gp130 to ERK mitogen-activated protein kinase.	Pubmed	0.009066	1	0.01098	0.1244	1	4	PTPN11
Pubmed	17082315	Pathologic consequences of STAT3 hyperactivation by IL-6 and IL-11 during hematopoiesis and lymphopoiesis.	Pubmed	0.009066	1	0.01098	0.1244	1	4	IL6
Pubmed	20697374	Cytokines induce small intestine and liver injury after renal ischemia or nephrectomy.	Pubmed	0.009066	1	0.01098	0.1244	1	4	IL6
Pubmed	15944181	VEGF is crucial for the hepatic vascular development required for lipoprotein uptake.	Pubmed	0.009066	1	0.01098	0.1244	1	4	APOE
Pubmed	16863504	Activation of Wnt signaling in the intestinal mucosa of Apc +/min mice does not cause overexpression of the receptor tyrosine kinase Met.	Pubmed	0.009066	1	0.01098	0.1244	1	4	CTNNB1
Pubmed	17525255	Subendothelial heparan sulfate proteoglycans become major L-selectin and monocyte chemoattractant protein-1 ligands upon renal ischemia/reperfusion.	Pubmed	0.009066	1	0.01098	0.1244	1	4	HSPG2
Pubmed	26099046	Interleukin 18 function in atherosclerosis is mediated by the interleukin 18 receptor and the Na-Cl co-transporter.	Pubmed	0.009066	1	0.01098	0.1244	1	4	APOE
Pubmed	20083111	Salmonella regulation of intestinal stem cells through the Wnt/beta-catenin pathway.	Pubmed	0.009066	1	0.01098	0.1244	1	4	CTNNB1
Pubmed	15356145	Phosphorylation of Grb2-associated binder 2 on serine 623 by ERK MAPK regulates its association with the phosphatase SHP-2 and decreases STAT5 activation.	Pubmed	0.009066	1	0.01098	0.1244	1	4	PTPN11
Pubmed	36130519	Erythropoietin-driven dynamic proteome adaptations during erythropoiesis prevent iron overload in the developing embryo.	Pubmed	0.009066	1	0.01098	0.1244	1	4	EPOR
Pubmed	16309666	Cdx4 is a direct target of the canonical Wnt pathway.	Pubmed	0.009066	1	0.01098	0.1244	1	4	CTNNB1
Pubmed	27004616	Expansion of phenotype and genotypic data in CRB2-related syndrome.	Pubmed	0.009066	1	0.01098	0.1244	1	4	WT1
Pubmed	30054470	Macrophages are exploited from an innate wound healing response to facilitate cancer metastasis.	Pubmed	0.009066	1	0.01098	0.1244	1	4	IL6
Pubmed	12403768	SHP2 and SOCS3 contribute to Tyr-759-dependent attenuation of interleukin-6 signaling through gp130.	Pubmed	0.009066	1	0.01098	0.1244	1	4	PTPN11
Pubmed	12643284	Activation of myelin genes during transdifferentiation from melanoma to glial cell phenotype.	Pubmed	0.009066	1	0.01098	0.1244	1	4	IL6
Pubmed	20502044	The severity of acute Puumala hantavirus infection does not predict the long-term outcome of patients.	Pubmed	0.009066	1	0.01098	0.1244	1	4	IL6
Pubmed	24866151	Vulnerabilities of PTEN-TP53-deficient prostate cancers to compound PARP-PI3K inhibition.	Pubmed	0.009066	1	0.01098	0.1244	1	4	PTEN
Pubmed	29352019	Opposing roles of TGF? and BMP signaling in prostate cancer development.	Pubmed	0.009066	1	0.01098	0.1244	1	4	PTEN
Pubmed	18310311	Interleukin-8 promoter polymorphism -251A/T is a risk factor for age-related macular degeneration.	Pubmed	0.009066	1	0.01098	0.1244	1	4	IL6
Pubmed	26026122	Evaluation of IL-2, IL-6, IL-8 and IL-10 in Malignant Melanoma Diagnostics.	Pubmed	0.009066	1	0.01098	0.1244	1	4	IL6
Pubmed	31260673	CENPV Is a CYLD-Interacting Molecule Regulating Ciliary Acetylated ?-Tubulin.	Pubmed	0.009066	1	0.01098	0.1244	1	4	TUBG1
Pubmed	29981796	TRAF3IP2 mediates TWEAK/TWEAKR-induced pro-fibrotic responses in cultured cardiac fibroblasts and the heart.	Pubmed	0.009066	1	0.01098	0.1244	1	4	TNFSF12
Pubmed	23447690	Cutting edge: STAT1 is required for IL-6-mediated Bcl6 induction for early follicular helper cell differentiation.	Pubmed	0.009066	1	0.01098	0.1244	1	4	IL6
Pubmed	30992345	Connexin 43 maintains tissue polarity and regulates mitotic spindle orientation in the breast epithelium.	Pubmed	0.009066	1	0.01098	0.1244	1	4	CTNNB1
Pubmed	12775331	Dissecting adrenal and behavioral responses to stress by targeted gene inactivation in mice.	Pubmed	0.009066	1	0.01098	0.1244	1	4	IL6
Pubmed	27053610	[IL-33 promotes degranulation of mouse bone marrow-derived mast cells and release of cytokines IL-1?, IL-6 and TNF-?].	Pubmed	0.009066	1	0.01098	0.1244	1	4	IL6
Pubmed	17275805	Beta catenin-independent activation of MyoD in presomitic mesoderm requires PKC and depends on Pax3 transcriptional activity.	Pubmed	0.009066	1	0.01098	0.1244	1	4	CTNNB1
Pubmed	23134786	LRF-mediated Dll4 repression in erythroblasts is necessary for hematopoietic stem cell maintenance.	Pubmed	0.009066	1	0.01098	0.1244	1	4	EPOR
Pubmed	26413869	LKB1 loss promotes endometrial cancer progression via CCL2-dependent macrophage recruitment.	Pubmed	0.009066	1	0.01098	0.1244	1	4	PTEN
Pubmed	31259687	Antagonistic interaction between Ezh2 and Arid1a coordinates root patterning and development via Cdkn2a in mouse molars.	Pubmed	0.009066	1	0.01098	0.1244	1	4	ARID1A
Pubmed	26041742	Microenvironmental interleukin-6 suppresses toll-like receptor signaling in human leukemia cells through miR-17/19A.	Pubmed	0.009066	1	0.01098	0.1244	1	4	IL6
Pubmed	27819281	IL-17 Promotes Angiogenic Factors IL-6, IL-8, and Vegf Production via Stat1 in Lung Adenocarcinoma.	Pubmed	0.009066	1	0.01098	0.1244	1	4	IL6
Pubmed	28641212	Association of gene polymorphisms of four components of renin-angiotensin-aldosterone system and preeclampsia in South African black women.	Pubmed	0.009066	1	0.01098	0.1244	1	4	AGT
Pubmed	15863839	Heterozygous mutation of ataxia-telangiectasia mutated gene aggravates hypercholesterolemia in apoE-deficient mice.	Pubmed	0.009066	1	0.01098	0.1244	1	4	APOE
Pubmed	15863833	The apoE isoform binding properties of the VLDL receptor reveal marked differences from LRP and the LDL receptor.	Pubmed	0.009066	1	0.01098	0.1244	1	4	APOE
Pubmed	21710691	The molecular pathogenesis of STAT3-driven gastric tumourigenesis in mice is independent of IL-17.	Pubmed	0.009066	1	0.01098	0.1244	1	4	IL6
Pubmed	28364041	Galectin-3 interacts with the cell-surface glycoprotein CD146 (MCAM, MUC18) and induces secretion of metastasis-promoting cytokines from vascular endothelial cells.	Pubmed	0.009066	1	0.01098	0.1244	1	4	IL6
Pubmed	11956670	Allele and genotype frequencies of polymorphic DCP1, CETP, ADRB2, and HTR2A in the Egyptian population.	Pubmed	0.009066	1	0.01098	0.1244	1	4	ACE
Pubmed	15104679	Renovascular disease is associated with low producer genotypes of the anti-inflammatory cytokine interleukin-10.	Pubmed	0.009066	1	0.01098	0.1244	1	4	IL6
Pubmed	9546424	Identification of Tyr-762 in the platelet-derived growth factor alpha-receptor as the binding site for Crk proteins.	Pubmed	0.009066	1	0.01098	0.1244	1	4	PDGFRA
Pubmed	1324224	The gene for the dihydropyridine-sensitive calcium channel alpha 2 subunit (CCHL2A) maps to the proximal region of mouse chromosome 5.	Pubmed	0.009066	1	0.01098	0.1244	1	4	IL6
Pubmed	23675446	Notch signaling maintains neural rosette polarity.	Pubmed	0.009066	1	0.01098	0.1244	1	4	PRKCZ
Pubmed	21949397	Targeting MYC dependence in cancer by inhibiting BET bromodomains.	Pubmed	0.009066	1	0.01098	0.1244	1	4	CTNNB1
Pubmed	18371348	The renewal and differentiation of Isl1+ cardiovascular progenitors are controlled by a Wnt/beta-catenin pathway.	Pubmed	0.009066	1	0.01098	0.1244	1	4	CTNNB1
Pubmed	19397700	Angiotensin II activates connective tissue growth factor and induces extracellular matrix changes involving Smad/activation and p38 mitogen-activated protein kinase signalling pathways in human dermal fibroblasts.	Pubmed	0.009066	1	0.01098	0.1244	1	4	AGT
Pubmed	29787563	Graph complexity analysis identifies an ETV5 tumor-specific network in human and murine low-grade glioma.	Pubmed	0.009066	1	0.01098	0.1244	1	4	PTEN
Pubmed	15067053	STAT5 activation underlies IL7 receptor-dependent B cell development.	Pubmed	0.009066	1	0.01098	0.1244	1	4	RAF1
Pubmed	10800945	Differential regulation of leukemia inhibitory factor-stimulated neuronal gene expression by protein phosphatases SHP-1 and SHP-2 through mitogen-activated protein kinase-dependent and -independent pathways.	Pubmed	0.009066	1	0.01098	0.1244	1	4	PTPN11
Pubmed	21531906	Spine growth in the anterior cingulate cortex is necessary for the consolidation of contextual fear memory.	Pubmed	0.009066	1	0.01098	0.1244	1	4	MEF2A
Pubmed	29222745	MiR-26a functions as a tumor suppressor in ambient particulate matter-bound metal-triggered lung cancer cell metastasis by targeting LIN28B-IL6-STAT3 axis.	Pubmed	0.009066	1	0.01098	0.1244	1	4	IL6
Pubmed	20457756	SENP1-mediated GATA1 deSUMOylation is critical for definitive erythropoiesis.	Pubmed	0.009066	1	0.01098	0.1244	1	4	EPOR
Pubmed	14645530	Characterization of Sleeping Beauty transposition and its application to genetic screening in mice.	Pubmed	0.009066	1	0.01098	0.1244	1	4	ARVCF
Pubmed	19828695	Inducing the tryptophan catabolic pathway, indoleamine 2,3-dioxygenase (IDO), for suppression of graft-versus-host disease (GVHD) lethality.	Pubmed	0.009066	1	0.01098	0.1244	1	4	EIF2AK4
Pubmed	27246988	Targeted next-generation sequencing reveals multiple deleterious variants in OPLL-associated genes.	Pubmed	0.009066	1	0.01098	0.1244	1	4	FGFR1
Pubmed	29858377	BRCA1-Interacting Protein OLA1 Requires Interaction with BARD1 to Regulate Centrosome Number.	Pubmed	0.009066	1	0.01098	0.1244	1	4	TUBG1
Pubmed	15452180	The loss of PTEN allows TCR alphabeta lineage thymocytes to bypass IL-7 and Pre-TCR-mediated signaling.	Pubmed	0.009066	1	0.01098	0.1244	1	4	PTEN
Pubmed	31620676	A network of trans-cortical capillaries as mainstay for blood circulation in long bones.	Pubmed	0.009066	1	0.01098	0.1244	1	4	CTNNB1
Pubmed	9739761	Signal transduction via platelet-derived growth factor receptors.	Pubmed	0.009066	1	0.01098	0.1244	1	4	PDGFRA
Pubmed	23327923	MASL1 induces erythroid differentiation in human erythropoietin-dependent CD34+ cells through the Raf/MEK/ERK pathway.	Pubmed	0.009066	1	0.01098	0.1244	1	4	RAF1
Pubmed	32778845	Functional characterization of a PROTAC directed against BRAF mutant V600E.	Pubmed	0.009066	1	0.01098	0.1244	1	4	RAF1
Pubmed	27665471	The reduction of IL-6 gene expression, pAKT, pERK1/2, pSTAT3 signaling pathways and invasion activity by gallic acid in prostate cancer PC3 cells.	Pubmed	0.009066	1	0.01098	0.1244	1	4	IL6
Pubmed	36142417	FGFR1-4 RNA-Based Gene Alteration and Expression Analysis in Squamous Non-Small Cell Lung Cancer.	Pubmed	0.009066	1	0.01098	0.1244	1	4	FGFR1
Pubmed	18706476	Genetic association between low-density lipoprotein receptor-related protein gene polymorphisms and Alzheimer's disease in Chinese Han population.	Pubmed	0.009066	1	0.01098	0.1244	1	4	APOE
Pubmed	22673037	The age-dependency of genetic and environmental influences on serum cytokine levels: a twin study.	Pubmed	0.009066	1	0.01098	0.1244	1	4	IL6
Pubmed	16741147	Genetic risk for ischemic and hemorrhagic stroke.	Pubmed	0.009066	1	0.01098	0.1244	1	4	IL6
Pubmed	21073496	TP53, ?-Catenin and c-myc/N-myc status in embryonal tumours with ependymoblastic rosettes.	Pubmed	0.009066	1	0.01098	0.1244	1	4	CTNNB1
Pubmed	18550062	ACE and TGFBR1 genes interact in influencing the susceptibility to abdominal aortic aneurysm.	Pubmed	0.009066	1	0.01098	0.1244	1	4	ACE
Pubmed	36479675	C-Reactive Protein, Interleukin-6, Trimethylamine-N-Oxide, Syndecan-1, Nitric Oxide, and Tumor Necrosis Factor Receptor-1 in Heart Failure with Preserved Versus Reduced Ejection Fraction: a Meta-Analysis.	Pubmed	0.009066	1	0.01098	0.1244	1	4	IL6
Pubmed	24063548	PTEN phosphorylation and nuclear export mediate free fatty acid-induced oxidative stress.	Pubmed	0.009066	1	0.01098	0.1244	1	4	PTEN
Pubmed	24205352	Perforin and granzyme B have separate and distinct roles during atherosclerotic plaque development in apolipoprotein E knockout mice.	Pubmed	0.009066	1	0.01098	0.1244	1	4	APOE
Pubmed	28199981	Growth differentiation factor 15 induces growth and metastasis of human liver cancer stem-like cells via AKT/GSK-3?/?-catenin signaling.	Pubmed	0.009066	1	0.01098	0.1244	1	4	CTNNB1
Pubmed	28330776	Topical application of glycolic acid suppresses the UVB induced IL-6, IL-8, MCP-1 and COX-2 inflammation by modulating NF-?B signaling pathway in keratinocytes and mice skin.	Pubmed	0.009066	1	0.01098	0.1244	1	4	IL6
Pubmed	30683655	Endothelial protein C receptor supports hematopoietic stem cell engraftment and expansion in Mpl-deficient mice.	Pubmed	0.009066	1	0.01098	0.1244	1	4	MPL
Pubmed	34093869	Converged Rab37/IL-6 trafficking and STAT3/PD-1 transcription axes elicit an immunosuppressive lung tumor microenvironment.	Pubmed	0.009066	1	0.01098	0.1244	1	4	IL6
Pubmed	27248826	The inflammatory/cancer-related IL-6/STAT3/NF-?B positive feedback loop includes AUF1 and maintains the active state of breast myofibroblasts.	Pubmed	0.009066	1	0.01098	0.1244	1	4	IL6
Pubmed	11224527	PD-L2 is a second ligand for PD-1 and inhibits T cell activation.	Pubmed	0.009066	1	0.01098	0.1244	1	4	PTPN11
Pubmed	33176148	ARID1A Mutations Promote P300-Dependent Endometrial Invasion through Super-Enhancer Hyperacetylation.	Pubmed	0.009066	1	0.01098	0.1244	1	4	ARID1A
Pubmed	18782771	The STAT3 NH2-terminal domain stabilizes enhanceosome assembly by interacting with the p300 bromodomain.	Pubmed	0.009066	1	0.01098	0.1244	1	4	IL6
Pubmed	19936766	K-ras mutation status correlates with the expression of VEGFR1, VEGFR2, and PDGFRalpha in colorectal cancer.	Pubmed	0.009066	1	0.01098	0.1244	1	4	PDGFRA
Pubmed	22876580	Pure distal 9p deletion in a female infant with cerebral palsy.	Pubmed	0.009066	1	0.01098	0.1244	1	4	DOCK8
Pubmed	20360257	Opposing effects of apolipoprotein m on catabolism of apolipoprotein B-containing lipoproteins and atherosclerosis.	Pubmed	0.009066	1	0.01098	0.1244	1	4	APOE
Pubmed	22738954	LGR4 is required for the cell survival of the peripheral mesenchyme at the embryonic stages of nephrogenesis.	Pubmed	0.009066	1	0.01098	0.1244	1	4	WT1
Pubmed	7902327	The tight skin (Tsk) mutation in the mouse, a model for human fibrotic diseases, is tightly linked to the beta 2-microglobulin (B2m) gene on chromosome 2.	Pubmed	0.009066	1	0.01098	0.1244	1	4	FBN1
Pubmed	20819979	Altered expression of regulators of the cortical chloride transporters NKCC1 and KCC2 in schizophrenia.	Pubmed	0.009066	1	0.01098	0.1244	1	4	SLC12A2
Pubmed	19802384	Syndecan-1 and FGF-2, but not FGF receptor-1, share a common transport route and co-localize with heparanase in the nuclei of mesenchymal tumor cells.	Pubmed	0.009066	1	0.01098	0.1244	1	4	FGFR1
Pubmed	29158033	Resident fibroblast expansion during cardiac growth and remodeling.	Pubmed	0.009066	1	0.01098	0.1244	1	4	PDGFRA
Pubmed	9302276	Genetic modification of the phenotypes produced by amyloid precursor protein overexpression in transgenic mice.	Pubmed	0.009066	1	0.01098	0.1244	1	4	APOE
Pubmed	32203821	Spatial and temporal deletion reveals a latent effect of Megf8 on the left-right patterning and heart development.	Pubmed	0.009066	1	0.01098	0.1244	1	4	WT1
Pubmed	29388151	P16 promotes the growth and mobility potential of breast cancer both in vitro and in vivo: the key role of the activation of IL-6/JAK2/STAT3 signaling.	Pubmed	0.009066	1	0.01098	0.1244	1	4	IL6
Pubmed	27031698	Critical Endothelial Regulation by LRP5 during Retinal Vascular Development.	Pubmed	0.009066	1	0.01098	0.1244	1	4	LRP5
Pubmed	23555579	Sputum IgE and cytokines in asthma: relationship with sputum cellular profile.	Pubmed	0.009066	1	0.01098	0.1244	1	4	IL6
Pubmed	15273506	Congenital disorders of glycosylation: a booming chapter of pediatrics.	Pubmed	0.009066	1	0.01098	0.1244	1	4	ALG12
Pubmed	11334882	A yeast two-hybrid study of human p97/Gab2 interactions with its SH2 domain-containing binding partners.	Pubmed	0.009066	1	0.01098	0.1244	1	4	PTPN11
Pubmed	30837304	Excitatory neuron-specific SHP2-ERK signaling network regulates synaptic plasticity and memory.	Pubmed	0.009066	1	0.01098	0.1244	1	4	PTPN11
Pubmed	33323972	Pten-NOLC1 fusion promotes cancers involving MET and EGFR signalings.	Pubmed	0.009066	1	0.01098	0.1244	1	4	PTEN
Pubmed	17983802	Genetically distinct and clinically relevant classification of hepatocellular carcinoma: putative therapeutic targets.	Pubmed	0.009066	1	0.01098	0.1244	1	4	CTNNB1
Pubmed	30928429	CD146 deficiency promotes plaque formation in a mouse model of atherosclerosis by enhancing RANTES secretion and leukocyte recruitment.	Pubmed	0.009066	1	0.01098	0.1244	1	4	APOE
Pubmed	11297552	Platelet-derived growth factor C (PDGF-C), a novel growth factor that binds to PDGF alpha and beta receptor.	Pubmed	0.009066	1	0.01098	0.1244	1	4	PDGFRA
Pubmed	30139740	Neuron activity-induced Wnt signaling up-regulates expression of brain-derived neurotrophic factor in the pain neural circuit.	Pubmed	0.009066	1	0.01098	0.1244	1	4	CTNNB1
Pubmed	16549780	The protein ENH is a cytoplasmic sequestration factor for Id2 in normal and tumor cells from the nervous system.	Pubmed	0.009066	1	0.01098	0.1244	1	4	TCF4
Pubmed	21876000	Biphasic and dosage-dependent regulation of osteoclastogenesis by ?-catenin.	Pubmed	0.009066	1	0.01098	0.1244	1	4	CTNNB1
Pubmed	28476658	Protein kinase C as a tumor suppressor.	Pubmed	0.009066	1	0.01098	0.1244	1	4	PRKCZ
Pubmed	8798150	Evidence of a role for T-box genes in the evolution of limb morphogenesis and the specification of forelimb/hindlimb identity.	Pubmed	0.009066	1	0.01098	0.1244	1	4	TBX2
Pubmed	23144361	Evaluation of genome-wide association study-identified type 2 diabetes loci in African Americans.	Pubmed	0.009066	1	0.01098	0.1244	1	4	TCF7L2
Pubmed	29378823	Tracing the destiny of mesenchymal stem cells from embryo to adult bone marrow and white adipose tissue via Pdgfr? expression.	Pubmed	0.009066	1	0.01098	0.1244	1	4	PDGFRA
Pubmed	26787927	Profilin-PTEN interaction suppresses NF-?B activation via inhibition of IKK phosphorylation.	Pubmed	0.009066	1	0.01098	0.1244	1	4	PTEN
Pubmed	11104755	Substitution of a glycogen synthase kinase-3beta phosphorylation site in presenilin 1 separates presenilin function from beta-catenin signaling.	Pubmed	0.009066	1	0.01098	0.1244	1	4	CTNNB1
Pubmed	29109121	Glycogen Synthase Kinase-3 Modulates Cbl-b and Constrains T Cell Activation.	Pubmed	0.009066	1	0.01098	0.1244	1	4	PTEN
Pubmed	10748098	mHDA1/HDAC5 histone deacetylase interacts with and represses MEF2A transcriptional activity.	Pubmed	0.009066	1	0.01098	0.1244	1	4	MEF2A
Pubmed	11942621	Role of MgcRacGAP/Cyk4 as a regulator of the small GTPase Rho family in cytokinesis and cell differentiation.	Pubmed	0.009066	1	0.01098	0.1244	1	4	TUBG1
Pubmed	12488507	Functional cross-talk between cytokine receptors revealed by activating mutations in the extracellular domain of the beta-subunit of the GM-CSF receptor.	Pubmed	0.009066	1	0.01098	0.1244	1	4	EPOR
Pubmed	20012999	The cancer anorexia/weight loss syndrome: exploring associations with single nucleotide polymorphisms (SNPs) of inflammatory cytokines in patients with non-small cell lung cancer.	Pubmed	0.009066	1	0.01098	0.1244	1	4	IL6
Pubmed	36901420	Relationship between	Pubmed	0.009066	1	0.01098	0.1244	1	4	APOE
Pubmed	20661225	Nicotinic acetylcholine receptor ?1 promotes calpain-1 activation and macrophage inflammation in hypercholesterolemic nephropathy.	Pubmed	0.009066	1	0.01098	0.1244	1	4	APOE
Pubmed	9811881	Rump white inversion in the mouse disrupts dipeptidyl aminopeptidase-like protein 6 and causes dysregulation of Kit expression.	Pubmed	0.009066	1	0.01098	0.1244	1	4	PDGFRA
Pubmed	14726597	Functional dissection of the interactions of stonin 2 with the adaptor complex AP-2 and synaptotagmin.	Pubmed	0.009066	1	0.01098	0.1244	1	4	SYT1
Pubmed	24337738	EGFR signaling blunts allergen-induced IL-6 production and Th17 responses in the skin and attenuates development and relapse of atopic dermatitis.	Pubmed	0.009066	1	0.01098	0.1244	1	4	IL6
Pubmed	27246313	Promoter Variation and Expression Levels of Inflammatory Genes IL1A, IL1B, IL6 and TNF in Blood of Spinocerebellar Ataxia Type 3 (SCA3) Patients.	Pubmed	0.009066	1	0.01098	0.1244	1	4	IL6
Pubmed	27376984	Dedifferentiated Schwann Cell Precursors Secreting Paracrine Factors Are Required for Regeneration of the Mammalian Digit Tip.	Pubmed	0.009066	1	0.01098	0.1244	1	4	PDGFRA
Pubmed	14966280	Casein kinase Iepsilon modulates the signaling specificities of dishevelled.	Pubmed	0.009066	1	0.01098	0.1244	1	4	DVL1
Pubmed	15031289	Shp2, an SH2-containing protein-tyrosine phosphatase, positively regulates receptor tyrosine kinase signaling by dephosphorylating and inactivating the inhibitor Sprouty.	Pubmed	0.009066	1	0.01098	0.1244	1	4	PTPN11
Pubmed	33742119	CRISPR/Cas9 library screening uncovered methylated PKP2 as a critical driver of lung cancer radioresistance by stabilizing ?-catenin.	Pubmed	0.009066	1	0.01098	0.1244	1	4	CTNNB1
Pubmed	22000016	In vivo identification of tumor- suppressive PTEN ceRNAs in an oncogenic BRAF-induced mouse model of melanoma.	Pubmed	0.009066	1	0.01098	0.1244	1	4	PTEN
Pubmed	10700192	Mouse mutants from chemically mutagenized embryonic stem cells.	Pubmed	0.009066	1	0.01098	0.1244	1	4	FBN2
Pubmed	28112190	Up-regulation of syncytin-1 contributes to TNF-?-enhanced fusion between OSCC and HUVECs partly via Wnt/?-catenin-dependent pathway.	Pubmed	0.009066	1	0.01098	0.1244	1	4	CTNNB1
Pubmed	28112153	Dissecting cell-type-specific roles of androgen receptor in prostate homeostasis and regeneration through lineage tracing.	Pubmed	0.009066	1	0.01098	0.1244	1	4	PTEN
Pubmed	11988099	Cloning and characterization of hELD/OSA1, a novel BRG1 interacting protein.	Pubmed	0.009066	1	0.01098	0.1244	1	4	ARID1A
Pubmed	28222747	IRE1?-XBP1 pathway promotes melanoma progression by regulating IL-6/STAT3 signaling.	Pubmed	0.009066	1	0.01098	0.1244	1	4	IL6
Pubmed	19383796	Ablation of triadin causes loss of cardiac Ca2+ release units, impaired excitation-contraction coupling, and cardiac arrhythmias.	Pubmed	0.009066	1	0.01098	0.1244	1	4	CACNA1C
Pubmed	22340591	A mouse model of the most aggressive subgroup of human medulloblastoma.	Pubmed	0.009066	1	0.01098	0.1244	1	4	CTNNB1
Pubmed	32497036	In vivo modeling of metastatic human high-grade serous ovarian cancer in mice.	Pubmed	0.009066	1	0.01098	0.1244	1	4	PTEN
Pubmed	22614013	Functional screen analysis reveals miR-26b and miR-128 as central regulators of pituitary somatomammotrophic tumor growth through activation of the PTEN-AKT pathway.	Pubmed	0.009066	1	0.01098	0.1244	1	4	PTEN
Pubmed	28738127	Early-Onset Alzheimer Disease and Candidate Risk Genes Involved in Endolysosomal Transport.	Pubmed	0.009066	1	0.01098	0.1244	1	4	TCIRG1
Pubmed	10748157	Interaction of the tumor suppressor PTEN/MMAC with a PDZ domain of MAGI3, a novel membrane-associated guanylate kinase.	Pubmed	0.009066	1	0.01098	0.1244	1	4	PTEN
Pubmed	31235785	Upregulation of IL-6 in CUL4B-deficient myeloid-derived suppressive cells increases the aggressiveness of cancer cells.	Pubmed	0.009066	1	0.01098	0.1244	1	4	IL6
Pubmed	12861023	Proteomic identification of 14-3-3zeta as a mitogen-activated protein kinase-activated protein kinase 2 substrate: role in dimer formation and ligand binding.	Pubmed	0.009066	1	0.01098	0.1244	1	4	RAF1
Pubmed	23785756	[The effect of viral infections on the cytokine profile in pregnant women with obstetric complications and immunotherapy with human alpha2b interferon].	Pubmed	0.009066	1	0.01098	0.1244	1	4	IL6
Pubmed	10748122	A novel type I fibroblast growth factor receptor activates mitogenic signaling in the absence of detectable tyrosine phosphorylation of FRS2.	Pubmed	0.009066	1	0.01098	0.1244	1	4	FGFR1
Pubmed	33357434	Identification of a Repair-Supportive Mesenchymal Cell Population during Airway Epithelial Regeneration.	Pubmed	0.009066	1	0.01098	0.1244	1	4	CTNNB1
Pubmed	8835546	Genetic mapping of members of the polyubiquitin gene subfamily coding for UbB.	Pubmed	0.009066	1	0.01098	0.1244	1	4	RAF1
Pubmed	23337555	Pharmacogenetics for genes associated with age-related macular degeneration in the Comparison of AMD Treatments Trials (CATT).	Pubmed	0.009066	1	0.01098	0.1244	1	4	HTRA1
Pubmed	11104663	The latent transforming growth factor beta binding protein (LTBP) family.	Pubmed	0.009066	1	0.01098	0.1244	1	4	LTBP2
Pubmed	16084495	Calmodulin physically interacts with the erythropoietin receptor and enhances Jak2-mediated signaling.	Pubmed	0.009066	1	0.01098	0.1244	1	4	EPOR
Pubmed	25724068	The cholesterol transporter ABCG1 links cholesterol homeostasis and tumour immunity.	Pubmed	0.009066	1	0.01098	0.1244	1	4	APOE
Pubmed	21959016	Regulation of the p38 mitogen-activated protein kinase and dual-specificity phosphatase 1 feedback loop modulates the induction of interleukin 6 and 8 in cells infected with coronavirus infectious bronchitis virus.	Pubmed	0.009066	1	0.01098	0.1244	1	4	IL6
Pubmed	28330582	Adipocyte Accumulation in the Bone Marrow during Obesity and Aging Impairs Stem Cell-Based Hematopoietic and Bone Regeneration.	Pubmed	0.009066	1	0.01098	0.1244	1	4	PDGFRA
Pubmed	27374225	Id2 and E Proteins Orchestrate the Initiation and Maintenance of MLL-Rearranged Acute Myeloid Leukemia.	Pubmed	0.009066	1	0.01098	0.1244	1	4	TCF4
Pubmed	24577500	STAT3 activation by KSHV correlates with IL-10, IL-6 and IL-23 release and an autophagic block in dendritic cells.	Pubmed	0.009066	1	0.01098	0.1244	1	4	IL6
Pubmed	20193684	Signal transducer and activator of transcription 3 protects from liver injury and fibrosis in a mouse model of sclerosing cholangitis.	Pubmed	0.009066	1	0.01098	0.1244	1	4	IL6
Pubmed	32583575	MiRNA-620 promotes TGF-?1-induced proliferation of airway smooth muscle cell through controlling PTEN/AKT signaling pathway.	Pubmed	0.009066	1	0.01098	0.1244	1	4	PTEN
Pubmed	26905650	The RNA-binding protein quaking maintains endothelial barrier function and affects VE-cadherin and ?-catenin protein expression.	Pubmed	0.009066	1	0.01098	0.1244	1	4	CTNNB1
Pubmed	11383910	An assessment of genetic markers as predictors of bone turnover in healthy adults.	Pubmed	0.009066	1	0.01098	0.1244	1	4	APOE
Pubmed	36795749	Gcap14 is a microtubule plus-end-tracking protein coordinating microtubule-actin crosstalk during neurodevelopment.	Pubmed	0.009066	1	0.01098	0.1244	1	4	TBR1
Pubmed	28102846	Hepatitis B virus X protein promotes the stem-like properties of OV6(+) cancer cells in hepatocellular carcinoma.	Pubmed	0.009066	1	0.01098	0.1244	1	4	CTNNB1
Pubmed	9788969	Lipoprotein clearance mechanisms in LDL receptor-deficient "Apo-B48-only" and "Apo-B100-only" mice.	Pubmed	0.009066	1	0.01098	0.1244	1	4	APOE
Pubmed	34382902	TRIM44 links the UPS to SQSTM1/p62-dependent aggrephagy and removing misfolded proteins.	Pubmed	0.009066	1	0.01098	0.1244	1	4	TUBG1
Pubmed	32044282	Genetic analysis of familial hypercholesterolemia in Asian Indians: A single-center study.	Pubmed	0.009066	1	0.01098	0.1244	1	4	APOE
Pubmed	7629107	cDNA cloning, expression, mutagenesis, intracellular localization, and gene chromosomal assignment of mouse 5-lipoxygenase.	Pubmed	0.009066	1	0.01098	0.1244	1	4	RAF1
Pubmed	21768522	WNK1 regulates vasoconstriction and blood pressure response to ? 1-adrenergic stimulation in mice.	Pubmed	0.009066	1	0.01098	0.1244	1	4	SLC12A2
Pubmed	19096028	Wnt5a is required for endothelial differentiation of embryonic stem cells and vascularization via pathways involving both Wnt/beta-catenin and protein kinase Calpha.	Pubmed	0.009066	1	0.01098	0.1244	1	4	CTNNB1
Pubmed	29028685	Use of Genetic Algorithm Combinational Single-nucleotide Polymorphisms Could Modify the Association of Blood Lead Levels and Bone Matrix Density.	Pubmed	0.009066	1	0.01098	0.1244	1	4	ACE
Pubmed	12077367	Regulation of S33/S37 phosphorylated beta-catenin in normal and transformed cells.	Pubmed	0.009066	1	0.01098	0.1244	1	4	CTNNB1
Pubmed	29016735	LncRNA TUG1 sponges miR-204-5p to promote osteoblast differentiation through upregulating Runx2 in aortic valve calcification.	Pubmed	0.009066	1	0.01098	0.1244	1	4	APOE
Pubmed	8054974	Multifactorial inheritance of neural tube defects: localization of the major gene and recognition of modifiers in ct mutant mice.	Pubmed	0.009066	1	0.01098	0.1244	1	4	DVL1
Pubmed	30683852	CKIP-1 limits foam cell formation and inhibits atherosclerosis by promoting degradation of Oct-1 by REG?.	Pubmed	0.009066	1	0.01098	0.1244	1	4	APOE
Pubmed	14981536	Synergism of cytoplasmic kinases in IL6-induced ligand-independent activation of androgen receptor in prostate cancer cells.	Pubmed	0.009066	1	0.01098	0.1244	1	4	IL6
Pubmed	23227240	CTGF increases IL-6 expression in human synovial fibroblasts through integrin-dependent signaling pathway.	Pubmed	0.009066	1	0.01098	0.1244	1	4	IL6
Pubmed	31091443	Mesenchymal Stromal Cells Are Required for Regeneration and Homeostatic Maintenance of Skeletal Muscle.	Pubmed	0.009066	1	0.01098	0.1244	1	4	PDGFRA
Pubmed	22301279	Lamin A/C protein is overexpressed in tissue-invading prostate cancer and promotes prostate cancer cell growth, migration and invasion through the PI3K/AKT/PTEN pathway.	Pubmed	0.009066	1	0.01098	0.1244	1	4	PTEN
Pubmed	24687990	Myocardial deletion of transcription factor CHF1/Hey2 results in altered myocyte action potential and mild conduction system expansion but does not alter conduction system function or promote spontaneous arrhythmias.	Pubmed	0.009066	1	0.01098	0.1244	1	4	CACNA1C
Pubmed	20132989	Phenotype and genotype characteristics of age-related macular degeneration in a Japanese population.	Pubmed	0.009066	1	0.01098	0.1244	1	4	HTRA1
Pubmed	23433402	Tenascin-C deficiency in apo E-/- mouse increases eotaxin levels: implications for atherosclerosis.	Pubmed	0.009066	1	0.01098	0.1244	1	4	APOE
Pubmed	34453780	RNA-binding protein RBM38 inhibits colorectal cancer progression by partly and competitively binding to PTEN 3'UTR with miR-92a-3p.	Pubmed	0.009066	1	0.01098	0.1244	1	4	PTEN
Pubmed	27700986	Rac1-mediated membrane raft localization of PI3K/p110? is required for its activation by GPCRs or PTEN loss.	Pubmed	0.009066	1	0.01098	0.1244	1	4	PTEN
Pubmed	11080158	Pontin52 and reptin52 function as antagonistic regulators of beta-catenin signalling activity.	Pubmed	0.009066	1	0.01098	0.1244	1	4	CTNNB1
Pubmed	15851589	Reduced ABCA1-mediated cholesterol efflux and accelerated atherosclerosis in apolipoprotein E-deficient mice lacking macrophage-derived ACAT1.	Pubmed	0.009066	1	0.01098	0.1244	1	4	APOE
Pubmed	2155144	Selective expression of PDGF A and its receptor during early mouse embryogenesis.	Pubmed	0.009066	1	0.01098	0.1244	1	4	PDGFRA
Pubmed	32380791	hsa-miR-20b-5p and hsa-miR-363-3p Affect Expression of	Pubmed	0.009066	1	0.01098	0.1244	1	4	PTEN
Pubmed	17503475	Alzheimer's disease: case-control association study of polymorphisms in ACHE, CHAT, and BCHE genes in a Sardinian sample.	Pubmed	0.009066	1	0.01098	0.1244	1	4	APOE
Pubmed	17419679	Differential binding of poly(ADP-Ribose) polymerase-1 and JunD/Fra2 accounts for RANKL-induced Tcirg1 gene expression during osteoclastogenesis.	Pubmed	0.009066	1	0.01098	0.1244	1	4	TCIRG1
Pubmed	29474739	Mst1/2 Kinases Modulate Glucose Uptake for Osteoblast Differentiation and Bone Formation.	Pubmed	0.009066	1	0.01098	0.1244	1	4	MST1
Pubmed	27092879	EZH2-mediated repression of GSK-3? and TP53 promotes Wnt/?-catenin signaling-dependent cell expansion in cervical carcinoma.	Pubmed	0.009066	1	0.01098	0.1244	1	4	CTNNB1
Pubmed	30980801	Ubiquitin-Specific Protease 15 Maintains Transforming Growth Factor-? Pathway Activity by Deubiquitinating Transforming Growth Factor-? Receptor I during Wound Healing.	Pubmed	0.009066	1	0.01098	0.1244	1	4	TBR1
Pubmed	23592333	Wnt3a-dependent and -independent protein interaction networks of chromatin-bound ?-catenin in mouse embryonic stem cells.	Pubmed	0.009066	1	0.01098	0.1244	1	4	CTNNB1
Pubmed	18515427	A nonneural epithelial domain of embryonic cranial neural folds gives rise to ectomesenchyme.	Pubmed	0.009066	1	0.01098	0.1244	1	4	PDGFRA
Pubmed	29136504	Arid1a Has Context-Dependent Oncogenic and Tumor Suppressor Functions in Liver Cancer.	Pubmed	0.009066	1	0.01098	0.1244	1	4	ARID1A
Pubmed	33321106	Modeling Human TBX5 Haploinsufficiency Predicts Regulatory Networks for Congenital Heart Disease.	Pubmed	0.009066	1	0.01098	0.1244	1	4	TBX2
Pubmed	15273746	Mouse model of Noonan syndrome reveals cell type- and gene dosage-dependent effects of Ptpn11 mutation.	Pubmed	0.009066	1	0.01098	0.1244	1	4	PTPN11
Pubmed	17696196	FGFR1 over-expression in primary rhabdomyosarcoma tumors is associated with hypomethylation of a 5' CpG island and abnormal expression of the AKT1, NOG, and BMP4 genes.	Pubmed	0.009066	1	0.01098	0.1244	1	4	FGFR1
Pubmed	31509448	cGMP-dependent protein kinase II determines ?-catenin accumulation that is essential for uterine decidualization in mice.	Pubmed	0.009066	1	0.01098	0.1244	1	4	CTNNB1
Pubmed	21239715	Dendritic cell-specific ICAM-3-grabbing nonintegrin expression on M2-polarized and tumor-associated macrophages is macrophage-CSF dependent and enhanced by tumor-derived IL-6 and IL-10.	Pubmed	0.009066	1	0.01098	0.1244	1	4	IL6
Pubmed	18226854	Incidentally simultaneous occurrence of RET/PTC, H4-PTEN and BRAF mutation in papillary thyroid carcinoma.	Pubmed	0.009066	1	0.01098	0.1244	1	4	PTEN
Pubmed	22508938	Spry1 as a novel regulator of erythropoiesis, EPO/EPOR target, and suppressor of JAK2.	Pubmed	0.009066	1	0.01098	0.1244	1	4	EPOR
Pubmed	12234671	Multiple splice variants of Par3 and of a novel related gene, Par3L, produce proteins with different binding properties.	Pubmed	0.009066	1	0.01098	0.1244	1	4	PRKCZ
Pubmed	19319191	Adiponectin haploinsufficiency promotes mammary tumor development in MMTV-PyVT mice by modulation of phosphatase and tensin homolog activities.	Pubmed	0.009066	1	0.01098	0.1244	1	4	PTEN
Pubmed	18212290	Visceral adipose tissue inflammation accelerates atherosclerosis in apolipoprotein E-deficient mice.	Pubmed	0.009066	1	0.01098	0.1244	1	4	APOE
Pubmed	19023130	Inflammatory interaction between LIGHT and proteinase-activated receptor-2 in endothelial cells: potential role in atherogenesis.	Pubmed	0.009066	1	0.01098	0.1244	1	4	APOE
Pubmed	19635908	Peptidoglycan enhances IL-6 production in human synovial fibroblasts via TLR2 receptor, focal adhesion kinase, Akt, and AP-1- dependent pathway.	Pubmed	0.009066	1	0.01098	0.1244	1	4	IL6
Pubmed	19023134	Serotonin and angiotensin receptors in cardiac fibroblasts coregulate adrenergic-dependent cardiac hypertrophy.	Pubmed	0.009066	1	0.01098	0.1244	1	4	AGT
Pubmed	27187610	The use of whole exome sequencing for the diagnosis of autosomal recessive malignant infantile osteopetrosis.	Pubmed	0.009066	1	0.01098	0.1244	1	4	TCIRG1
Pubmed	18212269	Prorenin and renin-induced extracellular signal-regulated kinase 1/2 activation in monocytes is not blocked by aliskiren or the handle-region peptide.	Pubmed	0.009066	1	0.01098	0.1244	1	4	AGT
Pubmed	24124534	The role and dynamics of ?-catenin in precondition induced neuroprotection after traumatic brain injury.	Pubmed	0.009066	1	0.01098	0.1244	1	4	CTNNB1
Pubmed	23288170	HMGB1 expression and secretion are increased via TWEAK-Fn14 interaction in atherosclerotic plaques and cultured monocytes.	Pubmed	0.009066	1	0.01098	0.1244	1	4	TNFSF12
Pubmed	32561853	Wnt/?-catenin activation cooperates with loss of p53 to cause adrenocortical carcinoma in mice.	Pubmed	0.009066	1	0.01098	0.1244	1	4	CTNNB1
Pubmed	19084112	Resistin-like molecule alpha enhances myeloid cell activation and promotes colitis.	Pubmed	0.009066	1	0.01098	0.1244	1	4	IL6
Pubmed	23545937	Extracellular calcium-sensing receptor/PTH knockout mice colons have increased Wnt/?-catenin signaling, reduced non-canonical Wnt signaling, and increased susceptibility to azoxymethane-induced aberrant crypt foci.	Pubmed	0.009066	1	0.01098	0.1244	1	4	PDGFRA
Pubmed	24469394	Stat5 regulates the phosphatidylinositol 3-kinase/Akt1 pathway during mammary gland development and tumorigenesis.	Pubmed	0.009066	1	0.01098	0.1244	1	4	PTEN
Pubmed	33492571	Association of xenobiotic-metabolizing enzymes (GSTM1 and GSTT 1), and pro-inflammatory cytokines (TNF-? and IL-6) genetic polymorphisms with non-alcoholic fatty liver disease.	Pubmed	0.009066	1	0.01098	0.1244	1	4	IL6
Pubmed	17238175	Morphological and molecular left-right asymmetries in the development of the proepicardium: a comparative analysis on mouse and chick embryos.	Pubmed	0.009066	1	0.01098	0.1244	1	4	WT1
Pubmed	30286717	Comparative evaluation of cannabinoid receptors, apelin and S100A6 protein in the heart of women of different age groups.	Pubmed	0.009066	1	0.01098	0.1244	1	4	ACE
Pubmed	19633358	The regulation of vascular endothelial growth factor-induced microvascular permeability requires Rac and reactive oxygen species.	Pubmed	0.009066	1	0.01098	0.1244	1	4	CTNNB1
Pubmed	27807665	A new transgenic mouse model for conditional overexpression of the Polycomb Group protein EZH2.	Pubmed	0.009066	1	0.01098	0.1244	1	4	PTEN
Pubmed	26679841	BMI1 induces an invasive signature in melanoma that promotes metastasis and chemoresistance.	Pubmed	0.009066	1	0.01098	0.1244	1	4	PTEN
Pubmed	18601749	CFTR and Wnt/beta-catenin signaling in lung development.	Pubmed	0.009066	1	0.01098	0.1244	1	4	CTNNB1
Pubmed	19633291	Phosphorylation of histone H3 by protein kinase C signaling plays a critical role in the regulation of the developmentally important TBX2 gene.	Pubmed	0.009066	1	0.01098	0.1244	1	4	TBX2
Pubmed	19633290	Protein kinase C-delta transactivates platelet-derived growth factor receptor-alpha in mechanical strain-induced collagenase 3 (matrix metalloproteinase-13) expression by osteoblast-like cells.	Pubmed	0.009066	1	0.01098	0.1244	1	4	PDGFRA
Pubmed	32115152	Organ-specific regulation of CHD1 by acute PTEN and p53 loss in mice.	Pubmed	0.009066	1	0.01098	0.1244	1	4	PTEN
Pubmed	10364225	Mouse ATF-2 null mutants display features of a severe type of meconium aspiration syndrome.	Pubmed	0.009066	1	0.01098	0.1244	1	4	PDGFRA
Pubmed	26929341	Paracrine Wnt/?-catenin signaling mediates proliferation of undifferentiated spermatogonia in the adult mouse testis.	Pubmed	0.009066	1	0.01098	0.1244	1	4	CTNNB1
Pubmed	16669787	Functional interactions of the SPAK/OSR1 kinases with their upstream activator WNK1 and downstream substrate NKCC1.	Pubmed	0.009066	1	0.01098	0.1244	1	4	SLC12A2
Pubmed	34607464	The Tumor Necrosis Factor Alpha and Interleukin 6 Auto-paracrine Signaling Loop Controls Mycobacterium avium Infection via Induction of IRF1/IRG1 in Human Primary Macrophages.	Pubmed	0.009066	1	0.01098	0.1244	1	4	IL6
Pubmed	23929842	Differential regulation of hepatic organic cation transporter 1, organic anion-transporting polypeptide 1a4, bile-salt export pump, and multidrug resistance-associated protein 2 transporter expression in lymphocyte-deficient mice associates with interleukin-6 production.	Pubmed	0.009066	1	0.01098	0.1244	1	4	IL6
Pubmed	22675201	Autoreactive preplasma cells break tolerance in the absence of regulation by dendritic cells and macrophages.	Pubmed	0.009066	1	0.01098	0.1244	1	4	IL6
Pubmed	30524445	The c-Myc/miR17-92/PTEN Axis Tunes PI3K Activity to Control Expression of Recombination Activating Genes in Early B Cell Development.	Pubmed	0.009066	1	0.01098	0.1244	1	4	PTEN
Pubmed	24240191	Different functions of HOPS isoforms in the cell: HOPS shuttling isoform is determined by RIP cleavage system.	Pubmed	0.009066	1	0.01098	0.1244	1	4	TUBG1
Pubmed	19922411	Phosphatome profiling reveals PTPN2, PTPRJ and PTEN as potent negative regulators of PKB/Akt activation in Ras-mutated cancer cells.	Pubmed	0.009066	1	0.01098	0.1244	1	4	PTEN
Pubmed	16574921	Association analysis of common variants of ELN, NOS2A, APOE and ACE2 to intracranial aneurysm.	Pubmed	0.009066	1	0.01098	0.1244	1	4	APOE
Pubmed	24707048	EphA7 signaling guides cortical dendritic development and spine maturation.	Pubmed	0.009066	1	0.01098	0.1244	1	4	TBR1
Pubmed	11748136	Sonic hedgehog-dependent emergence of oligodendrocytes in the telencephalon: evidence for a source of oligodendrocytes in the olfactory bulb that is independent of PDGFRalpha signaling.	Pubmed	0.009066	1	0.01098	0.1244	1	4	PDGFRA
Pubmed	20697030	Meta-analysis confirms CR1, CLU, and PICALM as alzheimer disease risk loci and reveals interactions with APOE genotypes.	Pubmed	0.009066	1	0.01098	0.1244	1	4	APOE
Pubmed	20129251	Integrated genomic analysis identifies clinically relevant subtypes of glioblastoma characterized by abnormalities in PDGFRA, IDH1, EGFR, and NF1.	Pubmed	0.009066	1	0.01098	0.1244	1	4	PDGFRA
Pubmed	22242132	Effects of cord serum insulin, IGF-II, IGFBP-2, IL-6 and cortisol concentrations on human birth weight and length: pilot study.	Pubmed	0.009066	1	0.01098	0.1244	1	4	IL6
Pubmed	11809751	Dermo-1, a multifunctional basic helix-loop-helix protein, represses MyoD transactivation via the HLH domain, MEF2 interaction, and chromatin deacetylation.	Pubmed	0.009066	1	0.01098	0.1244	1	4	MEF2A
Pubmed	27210552	A Synaptotagmin Isoform Switch during the Development of an Identified CNS Synapse.	Pubmed	0.009066	1	0.01098	0.1244	1	4	SYT1
Pubmed	28028158	Comparison of change in end tidal carbon dioxide after three minutes of step exercise between systemic sclerosis patients with and without pulmonary hypertension.	Pubmed	0.009066	1	0.01098	0.1244	1	4	IL6
Pubmed	20856803	Cardiovascular risk associated with interactions among polymorphisms in genes from the renin-angiotensin, bradykinin, and fibrinolytic systems.	Pubmed	0.009066	1	0.01098	0.1244	1	4	ACE
Pubmed	25937169	Injury-induced decline of intrinsic regenerative ability revealed by quantitative proteomics.	Pubmed	0.009066	1	0.01098	0.1244	1	4	PTEN
Pubmed	27748748	Recurrent MET fusion genes represent a drug target in pediatric glioblastoma.	Pubmed	0.009066	1	0.01098	0.1244	1	4	PTEN
Pubmed	15378062	BMP signaling inhibits intestinal stem cell self-renewal through suppression of Wnt-beta-catenin signaling.	Pubmed	0.009066	1	0.01098	0.1244	1	4	CTNNB1
Pubmed	23085515	Thioredoxin-1 functions as a molecular switch regulating the oxidative stress-induced activation of MST1.	Pubmed	0.009066	1	0.01098	0.1244	1	4	MST1
Pubmed	12657564	A role for angiotensin II AT1 receptors in ureteric bud cell branching.	Pubmed	0.009066	1	0.01098	0.1244	1	4	AGT
Pubmed	26134560	Monocyte Chemotactic Protein-induced Protein 1 and 4 Form a Complex but Act Independently in Regulation of Interleukin-6 mRNA Degradation.	Pubmed	0.009066	1	0.01098	0.1244	1	4	IL6
Pubmed	34475109	Sleeping Beauty Transposon Mutagenesis Identifies Genes Driving the Initiation and Metastasis of Uterine Leiomyosarcoma.	Pubmed	0.009066	1	0.01098	0.1244	1	4	PTEN
Pubmed	19550366	Multilocus genotypic association with vascular dementia by multifactor dimensionality reduction and entropy-based estimation.	Pubmed	0.009066	1	0.01098	0.1244	1	4	AGT
Pubmed	35191199	Intercepting IRE1 kinase-FMRP signaling prevents atherosclerosis progression.	Pubmed	0.009066	1	0.01098	0.1244	1	4	APOE
Pubmed	25002079	A study of oxidative stress, cytokines and glutamate in Wilson disease and their asymptomatic siblings.	Pubmed	0.009066	1	0.01098	0.1244	1	4	IL6
Pubmed	18275964	Low-density lipoprotein and high-density lipoprotein cholesterol levels in relation to genetic polymorphisms and menopausal status: the Atherosclerosis Risk in Communities (ARIC) Study.	Pubmed	0.009066	1	0.01098	0.1244	1	4	APOE
Pubmed	30658984	Revitalising the rudimentary replacement dentition in the mouse.	Pubmed	0.009066	1	0.01098	0.1244	1	4	CTNNB1
Pubmed	18346864	Type C coping, alexithymia, and heart rate reactivity are associated independently and differentially with specific immune mechanisms linked to HIV progression.	Pubmed	0.009066	1	0.01098	0.1244	1	4	IL6
Pubmed	19706687	PDZ-domain-directed basolateral targeting of the peripheral membrane protein FRMPD2 in epithelial cells.	Pubmed	0.009066	1	0.01098	0.1244	1	4	ARVCF
Pubmed	26024086	Loss of corneal epithelial heparan sulfate leads to corneal degeneration and impaired wound healing.	Pubmed	0.009066	1	0.01098	0.1244	1	4	HSPG2
Pubmed	25425645	The DNA replication licensing factor miniature chromosome maintenance 7 is essential for RNA splicing of epidermal growth factor receptor, c-Met, and platelet-derived growth factor receptor.	Pubmed	0.009066	1	0.01098	0.1244	1	4	PDGFRA
Pubmed	16981222	Lysophosphatidylcholine promotes cholesterol efflux from mouse macrophage foam cells via PPARgamma-LXRalpha-ABCA1-dependent pathway associated with apoE.	Pubmed	0.009066	1	0.01098	0.1244	1	4	APOE
Pubmed	24100613	TGF-?-induced miR10a/b expression promotes human glioma cell migration by targeting PTEN.	Pubmed	0.009066	1	0.01098	0.1244	1	4	PTEN
Pubmed	22672212	Salivary gland hypofunction induced by activation of innate immunity is dependent on type I interferon signaling.	Pubmed	0.009066	1	0.01098	0.1244	1	4	IL6
Pubmed	15041164	The effect of recipient cytokine gene polymorphism on cardiac transplantation outcome.	Pubmed	0.009066	1	0.01098	0.1244	1	4	IL6
Pubmed	1709094	FGFR-4, a novel acidic fibroblast growth factor receptor with a distinct expression pattern.	Pubmed	0.009066	1	0.01098	0.1244	1	4	FGFR1
Pubmed	18216015	GLUT4 enhancer factor (GEF) interacts with MEF2A and HDAC5 to regulate the GLUT4 promoter in adipocytes.	Pubmed	0.009066	1	0.01098	0.1244	1	4	MEF2A
Pubmed	27573812	Notch activation drives adipocyte dedifferentiation and tumorigenic transformation in mice.	Pubmed	0.009066	1	0.01098	0.1244	1	4	PTEN
Pubmed	26381542	Tumor microenvironment in diffuse large B-cell lymphoma: Matrixmetalloproteinases activation is mediated by osteopontin overexpression.	Pubmed	0.009066	1	0.01098	0.1244	1	4	IL6
Pubmed	11371414	Analysis of tumor necrosis factor-alpha, lymphotoxin-alpha, tumor necrosis factor receptor II, and interleukin-6 polymorphisms in patients with idiopathic pulmonary fibrosis.	Pubmed	0.009066	1	0.01098	0.1244	1	4	IL6
Pubmed	34058200	RAB11A-mediated YAP localization to adherens and tight junctions is essential for colonic epithelial integrity.	Pubmed	0.009066	1	0.01098	0.1244	1	4	CTNNB1
Pubmed	15077166	Cyr61 suppresses the growth of non-small-cell lung cancer cells via the beta-catenin-c-myc-p53 pathway.	Pubmed	0.009066	1	0.01098	0.1244	1	4	CTNNB1
Pubmed	1372572	Induction of avascular yolk sac due to reduction of basic fibroblast growth factor by retinoic acid in mice.	Pubmed	0.009066	1	0.01098	0.1244	1	4	FGFR1
Pubmed	25223984	MHC Class II-restricted antigen presentation by plasmacytoid dendritic cells drives proatherogenic T cell immunity.	Pubmed	0.009066	1	0.01098	0.1244	1	4	TCF4
Pubmed	30242113	CAMKK2 Promotes Prostate Cancer Independently of AMPK via Increased Lipogenesis.	Pubmed	0.009066	1	0.01098	0.1244	1	4	PTEN
Pubmed	25522268	TLR4-mediated inflammation promotes foam cell formation of vascular smooth muscle cell by upregulating ACAT1 expression.	Pubmed	0.009066	1	0.01098	0.1244	1	4	APOE
Pubmed	19337556	Effect of statin therapy on serum activity of proteinases and cytokines in patients with abdominal aortic aneurysm.	Pubmed	0.009066	1	0.01098	0.1244	1	4	IL6
Pubmed	19276113	FOXO3a-dependent regulation of Pink1 (Park6) mediates survival signaling in response to cytokine deprivation.	Pubmed	0.009066	1	0.01098	0.1244	1	4	PTEN
Pubmed	25174530	Cooperation of structurally different aryl hydrocarbon receptor agonists and ?-catenin in the regulation of CYP1A expression.	Pubmed	0.009066	1	0.01098	0.1244	1	4	CTNNB1
Pubmed	16644735	The adaptor molecule Lnk negatively regulates tumor necrosis factor-alpha-dependent VCAM-1 expression in endothelial cells through inhibition of the ERK1 and -2 pathways.	Pubmed	0.009066	1	0.01098	0.1244	1	4	SH2B3
Pubmed	27170123	Corticothalamic Axons Are Essential for Retinal Ganglion Cell Axon Targeting to the Mouse Dorsal Lateral Geniculate Nucleus.	Pubmed	0.009066	1	0.01098	0.1244	1	4	TBR1
Pubmed	29532456	Association of HSP22 with mTOR in osteoblasts: regulation of TNF-?-stimulated IL-6 synthesis.	Pubmed	0.009066	1	0.01098	0.1244	1	4	IL6
Pubmed	9361008	Interleukin-3 induces association of the protein-tyrosine phosphatase SHP2 and phosphatidylinositol 3-kinase with a 100-kDa tyrosine-phosphorylated protein in hemopoietic cells.	Pubmed	0.009066	1	0.01098	0.1244	1	4	PTPN11
Pubmed	22069478	TOPAZ1, a novel germ cell-specific expressed gene conserved during evolution across vertebrates.	Pubmed	0.009066	1	0.01098	0.1244	1	4	WT1
Pubmed	23457623	TWEAK enhances E-selectin and ICAM-1 expression, and may contribute to the development of cutaneous vasculitis.	Pubmed	0.009066	1	0.01098	0.1244	1	4	TNFSF12
Pubmed	26224861	In Vivo Cochlear Hair Cell Generation and Survival by Coactivation of ?-Catenin and Atoh1.	Pubmed	0.009066	1	0.01098	0.1244	1	4	CTNNB1
Pubmed	23514615	The transmembrane domain of HIV-1 Vpu is sufficient to confer anti-tetherin activity to SIVcpz and SIVgor Vpu proteins: cytoplasmic determinants of Vpu function.	Pubmed	0.009066	1	0.01098	0.1244	1	4	CTNNB1
Pubmed	22696217	Characterization of the interaction of sclerostin with the low density lipoprotein receptor-related protein (LRP) family of Wnt co-receptors.	Pubmed	0.009066	1	0.01098	0.1244	1	4	LRP5
Pubmed	33190089	CBP-mediated Wnt3a/?-catenin signaling promotes cervical oncogenesis initiated by Piwil2.	Pubmed	0.009066	1	0.01098	0.1244	1	4	CTNNB1
Pubmed	27206670	Pro-inflammatory Cytokines Are Involved in Fluoride-Induced Cytotoxic Potential in HeLa Cells.	Pubmed	0.009066	1	0.01098	0.1244	1	4	IL6
Pubmed	18495928	Transcription factor Ap2delta associates with Ash2l and ALR, a trithorax family histone methyltransferase, to activate Hoxc8 transcription.	Pubmed	0.009066	1	0.01098	0.1244	1	4	KMT2D
Pubmed	14766232	Interaction of human MUC1 and beta-catenin is regulated by Lck and ZAP-70 in activated Jurkat T cells.	Pubmed	0.009066	1	0.01098	0.1244	1	4	CTNNB1
Pubmed	8661054	Plasmacytoma-associated neuronal glycoprotein, Pang, maps to mouse chromosome 6 and human chromosome 3.	Pubmed	0.009066	1	0.01098	0.1244	1	4	RAF1
Pubmed	29941929	Mutant GNAS drives pancreatic tumourigenesis by inducing PKA-mediated SIK suppression and reprogramming lipid metabolism.	Pubmed	0.009066	1	0.01098	0.1244	1	4	SIK3
Pubmed	19252133	Interrogating type 2 diabetes genome-wide association data using a biological pathway-based approach.	Pubmed	0.009066	1	0.01098	0.1244	1	4	TCF7L2
Pubmed	24493648	Activation of MAPK overrides the termination of myelin growth and replaces Nrg1/ErbB3 signals during Schwann cell development and myelination.	Pubmed	0.009066	1	0.01098	0.1244	1	4	PTPN11
Pubmed	22248055	The novel role of Yin Yang 1 in the regulation of epithelial to mesenchymal transition in cancer via the dysregulated NF-?B/Snail/YY1/RKIP/PTEN Circuitry.	Pubmed	0.009066	1	0.01098	0.1244	1	4	PTEN
Pubmed	17956865	The functional role of an interleukin 6-inducible CDK9.STAT3 complex in human gamma-fibrinogen gene expression.	Pubmed	0.009066	1	0.01098	0.1244	1	4	IL6
Pubmed	15787640	A comparison of methods for determining genotypes at the tumour necrosis factor-alpha-308, interleukin (IL)-1beta+3953, IL-6 -174 and IL-10 -1082/-819/-592 polymorphic loci.	Pubmed	0.009066	1	0.01098	0.1244	1	4	IL6
Pubmed	17229891	DYRK1A autophosphorylation on serine residue 520 modulates its kinase activity via 14-3-3 binding.	Pubmed	0.009066	1	0.01098	0.1244	1	4	RAF1
Pubmed	17229887	NHERF links the N-cadherin/catenin complex to the platelet-derived growth factor receptor to modulate the actin cytoskeleton and regulate cell motility.	Pubmed	0.009066	1	0.01098	0.1244	1	4	CTNNB1
Pubmed	24491024	Long-term effect of curcumin down-regulates expression of tumor necrosis factor-? and interleukin-6 via modulation of E26 transformation-specific protein and nuclear factor-?B transcription factors in livers of lymphoma bearing mice.	Pubmed	0.009066	1	0.01098	0.1244	1	4	IL6
Pubmed	15919756	Synovial sarcoma translocation (SYT) encodes a nuclear receptor coactivator.	Pubmed	0.009066	1	0.01098	0.1244	1	4	SYT1
Pubmed	18853134	The search for putative unifying genetic factors for components of the metabolic syndrome.	Pubmed	0.009066	1	0.01098	0.1244	1	4	TCF7L2
Pubmed	12370503	Polymorphisms in cytokine genes define subpopulations of HIV-1 patients who experienced immune restoration diseases.	Pubmed	0.009066	1	0.01098	0.1244	1	4	IL6
Pubmed	31076529	A Precision B Cell-Targeted Therapeutic Approach to Autoimmunity Caused by Phosphatidylinositol 3-Kinase Pathway Dysregulation.	Pubmed	0.009066	1	0.01098	0.1244	1	4	PTEN
Pubmed	23349811	p68/DdX5 supports ?-catenin & RNAP II during androgen receptor mediated transcription in prostate cancer.	Pubmed	0.009066	1	0.01098	0.1244	1	4	CTNNB1
Pubmed	23349801	Protein kinase C regulates human pluripotent stem cell self-renewal.	Pubmed	0.009066	1	0.01098	0.1244	1	4	PRKCZ
Pubmed	34829995	Tumor-Derived Small Extracellular Vesicles Induce Pro-Inflammatory Cytokine Expression and PD-L1 Regulation in M0 Macrophages via IL-6/STAT3 and TLR4 Signaling Pathways.	Pubmed	0.009066	1	0.01098	0.1244	1	4	IL6
Pubmed	10411402	Abnormal skeletogenesis occurs coincident with increased apoptosis in the Splotch (Sp2H) mutant: putative roles for Pax3 and PDGFRalpha in rib patterning.	Pubmed	0.009066	1	0.01098	0.1244	1	4	PDGFRA
Pubmed	27280691	The Chromatin Remodeling Component Arid1a Is a Suppressor of Spontaneous Mammary Tumors in Mice.	Pubmed	0.009066	1	0.01098	0.1244	1	4	ARID1A
Pubmed	8817329	cDNA characterization and chromosomal mapping of two human homologues of the Drosophila dishevelled polarity gene.	Pubmed	0.009066	1	0.01098	0.1244	1	4	DVL1
Pubmed	29784660	Interleukin-6 Reduces ?-Cell Oxidative Stress by Linking Autophagy With the Antioxidant Response.	Pubmed	0.009066	1	0.01098	0.1244	1	4	IL6
Pubmed	21689404	A stabilized HIV-1 envelope glycoprotein trimer fused to CD40 ligand targets and activates dendritic cells.	Pubmed	0.009066	1	0.01098	0.1244	1	4	IL6
Pubmed	25015099	TCF7L2 is a master regulator of insulin production and processing.	Pubmed	0.009066	1	0.01098	0.1244	1	4	TCF7L2
Pubmed	7650039	Identification of plakoglobin domains required for association with N-cadherin and alpha-catenin.	Pubmed	0.009066	1	0.01098	0.1244	1	4	CTNNB1
Pubmed	12441294	Fgfr3 expression by astrocytes and their precursors: evidence that astrocytes and oligodendrocytes originate in distinct neuroepithelial domains.	Pubmed	0.009066	1	0.01098	0.1244	1	4	PDGFRA
Pubmed	8063729	Signaling through transforming G protein-coupled receptors in NIH 3T3 cells involves c-Raf activation. Evidence for a protein kinase C-independent pathway.	Pubmed	0.009066	1	0.01098	0.1244	1	4	RAF1
Pubmed	20808952	MLL2 is required in oocytes for bulk histone 3 lysine 4 trimethylation and transcriptional silencing.	Pubmed	0.009066	1	0.01098	0.1244	1	4	KMT2D
Pubmed	16260903	HIV-1 Nef induces dedifferentiation of podocytes in vivo: a characteristic feature of HIVAN.	Pubmed	0.009066	1	0.01098	0.1244	1	4	WT1
Pubmed	9664689	Responsiveness of developing dental tissues to fibroblast growth factors: expression of splicing alternatives of FGFR1, -2, -3, and of FGFR4; and stimulation of cell proliferation by FGF-2, -4, -8, and -9.	Pubmed	0.009066	1	0.01098	0.1244	1	4	FGFR1
Pubmed	31331942	Secondary crest myofibroblast PDGFR? controls the elastogenesis pathway via a secondary tier of signaling networks during alveologenesis.	Pubmed	0.009066	1	0.01098	0.1244	1	4	PDGFRA
Pubmed	22755192	[Familial Alzheimer disease].	Pubmed	0.009066	1	0.01098	0.1244	1	4	APOE
Pubmed	18326546	Platelet-derived growth factors (PDGF-A and -B) and their receptors in human fetal and adult ovaries.	Pubmed	0.009066	1	0.01098	0.1244	1	4	PDGFRA
Pubmed	19734157	Clinical and genetic risk factors for suicide under the influence of alcohol in a Polish sample.	Pubmed	0.009066	1	0.01098	0.1244	1	4	ACE
Pubmed	9192844	Identification, characterization, and precise mapping of a human gene encoding a novel membrane-spanning protein from the 22q11 region deleted in velo-cardio-facial syndrome.	Pubmed	0.009066	1	0.01098	0.1244	1	4	ARVCF
Pubmed	23612964	Acquired substrate preference for GAB1 protein bestows transforming activity to ERBB2 kinase lung cancer mutants.	Pubmed	0.009066	1	0.01098	0.1244	1	4	PTPN11
Pubmed	23349981	Dact2 represses PITX2 transcriptional activation and cell proliferation through Wnt/beta-catenin signaling during odontogenesis.	Pubmed	0.009066	1	0.01098	0.1244	1	4	CTNNB1
Pubmed	31522764	The eIF2? Kinase GCN2 Modulates Period and Rhythmicity of the Circadian Clock by Translational Control of Atf4.	Pubmed	0.009066	1	0.01098	0.1244	1	4	EIF2AK4
Pubmed	28783168	ErbB2-positive mammary tumors can escape PI3K-p110? loss through downregulation of the Pten tumor suppressor.	Pubmed	0.009066	1	0.01098	0.1244	1	4	PTEN
Pubmed	36766809	Peripheral Blood Mononuclear Cells from Patients with Type 1 Diabetes and Diabetic Retinopathy Produce Higher Levels of IL-17A, IL-10 and IL-6 and Lower Levels of IFN-?-A Pilot Study.	Pubmed	0.009066	1	0.01098	0.1244	1	4	IL6
Pubmed	9928488	Alzheimer's disease: genetic studies and transgenic models.	Pubmed	0.009066	1	0.01098	0.1244	1	4	APOE
Pubmed	28398509	MLL3/MLL4 are required for CBP/p300 binding on enhancers and super-enhancer formation in brown adipogenesis.	Pubmed	0.009066	1	0.01098	0.1244	1	4	KMT2D
Pubmed	23622344	Leptin stimulates interleukin-6 production via janus kinase 2/signal transducer and activator of transcription 3 in rheumatoid synovial fibroblasts.	Pubmed	0.009066	1	0.01098	0.1244	1	4	IL6
Pubmed	29662200	Targeting sphingosine-1-phosphate lyase as an anabolic therapy for bone loss.	Pubmed	0.009066	1	0.01098	0.1244	1	4	APOE
Pubmed	31965581	Cooperation Between MYC and ?-Catenin in Liver Tumorigenesis Requires Yap/Taz.	Pubmed	0.009066	1	0.01098	0.1244	1	4	CTNNB1
Pubmed	12370429	APC-dependent suppression of colon carcinogenesis by PPARgamma.	Pubmed	0.009066	1	0.01098	0.1244	1	4	CTNNB1
Pubmed	31270502	Inhibition of a G9a/DNMT network triggers immune-mediated bladder cancer regression.	Pubmed	0.009066	1	0.01098	0.1244	1	4	PTEN
Pubmed	34360002	The FibromiR miR-214-3p Is Upregulated in Duchenne Muscular Dystrophy and Promotes Differentiation of Human Fibro-Adipogenic Muscle Progenitors.	Pubmed	0.009066	1	0.01098	0.1244	1	4	FGFR1
Pubmed	21555369	Nuclear ErbB2 enhances translation and cell growth by activating transcription of ribosomal RNA genes.	Pubmed	0.009066	1	0.01098	0.1244	1	4	POLR1A
Pubmed	23898047	Macrophage migration arrest due to a winning balance of Rac2/Sp1 repression over ?-catenin-induced PLD expression.	Pubmed	0.009066	1	0.01098	0.1244	1	4	CTNNB1
Pubmed	33924242	Impact of	Pubmed	0.009066	1	0.01098	0.1244	1	4	APOE
Pubmed	16510568	Cyclooxygenase-1 is overexpressed in multiple genetically engineered mouse models of epithelial ovarian cancer.	Pubmed	0.009066	1	0.01098	0.1244	1	4	PTEN
Pubmed	11711551	The transcriptional factor Tcf-4 contains different binding sites for beta-catenin and plakoglobin.	Pubmed	0.009066	1	0.01098	0.1244	1	4	TCF7L2
Pubmed	22021428	GATA2 negatively regulates PTEN by preventing nuclear translocation of androgen receptor and by androgen-independent suppression of PTEN transcription in breast cancer.	Pubmed	0.009066	1	0.01098	0.1244	1	4	PTEN
Pubmed	8901196	The role of platelet-derived growth factor in the development of mouse molars.	Pubmed	0.009066	1	0.01098	0.1244	1	4	PDGFRA
Pubmed	35792017	Clinical features and influencing factors of curative effect in children with acute laryngitis and laryngeal obstruction.	Pubmed	0.009066	1	0.01098	0.1244	1	4	IL6
Pubmed	27050429	Regulation of Coronary Endothelial Function by Interactions between TNF-?, LOX-1 and Adiponectin in Apolipoprotein E Knockout Mice.	Pubmed	0.009066	1	0.01098	0.1244	1	4	APOE
Pubmed	15809210	The association of the carrier state of the tumor necrosis factor-alpha (TNFalpha) -308A allele with the duration of oxygen supplementation in preterm neonates.	Pubmed	0.009066	1	0.01098	0.1244	1	4	IL6
Pubmed	9192851	Human dishevelled genes constitute a DHR-containing multigene family.	Pubmed	0.009066	1	0.01098	0.1244	1	4	DVL1
Pubmed	28038963	Phosphorylated CIS suppresses the Epo or JAK2 V617F mutant-triggered cell proliferation through binding to EpoR.	Pubmed	0.009066	1	0.01098	0.1244	1	4	EPOR
Pubmed	18769113	TGFbeta modulates PTEN expression independently of SMAD signaling for growth proliferation in colon cancer cells.	Pubmed	0.009066	1	0.01098	0.1244	1	4	PTEN
Pubmed	12945076	Cytokine gene polymorphisms and the inflammatory response to abdominal aortic aneurysm repair.	Pubmed	0.009066	1	0.01098	0.1244	1	4	IL6
Pubmed	25788529	Circulating ADAM17 Level Reflects Disease Activity in Proteinase-3 ANCA-Associated Vasculitis.	Pubmed	0.009066	1	0.01098	0.1244	1	4	IL6
Pubmed	26704996	Generation of brain tumours in mice by Cre-mediated recombination of neural progenitors in situ with the tamoxifen metabolite endoxifen.	Pubmed	0.009066	1	0.01098	0.1244	1	4	PTEN
Pubmed	19195718	A follow-up study of chromosome 19q13 in multiple sclerosis susceptibility.	Pubmed	0.009066	1	0.01098	0.1244	1	4	APOE
Pubmed	12240899	Bone mineral mass is associated with interleukin 1 receptor autoantigen and TNF-alpha gene polymorphisms in post-menopausal Mediterranean women.	Pubmed	0.009066	1	0.01098	0.1244	1	4	IL6
Pubmed	15905404	Functional interaction between beta-catenin and FOXO in oxidative stress signaling.	Pubmed	0.009066	1	0.01098	0.1244	1	4	CTNNB1
Pubmed	17372190	Wnt/beta-catenin/CBP signaling maintains long-term murine embryonic stem cell pluripotency.	Pubmed	0.009066	1	0.01098	0.1244	1	4	CTNNB1
Pubmed	14534538	The phosphotyrosine phosphatase SHP2 is a critical mediator of transformation induced by the oncogenic fibroblast growth factor receptor 3.	Pubmed	0.009066	1	0.01098	0.1244	1	4	PTPN11
Pubmed	33275222	SSH3 promotes malignant progression of HCC by activating FGF1-mediated FGF/FGFR pathway.	Pubmed	0.009066	1	0.01098	0.1244	1	4	FGFR1
Pubmed	28710314	Sarcomatoid Renal Cell Carcinoma Has a Distinct Molecular Pathogenesis, Driver Mutation Profile, and Transcriptional Landscape.	Pubmed	0.009066	1	0.01098	0.1244	1	4	PTEN
Pubmed	11688556	Targeted disruption of semaphorin 3C leads to persistent truncus arteriosus and aortic arch interruption.	Pubmed	0.009066	1	0.01098	0.1244	1	4	FOXC1
Pubmed	34480088	Integrative brain transcriptome analysis links complement component 4 and HSPA2 to the APOE ?2 protective effect in Alzheimer disease.	Pubmed	0.009066	1	0.01098	0.1244	1	4	APOE
Pubmed	10388525	Induction of interleukin-15 production by HIV-1 nef protein: a role in the proliferation of uninfected cells.	Pubmed	0.009066	1	0.01098	0.1244	1	4	IL6
Pubmed	17932568	Mast cells modulate the pathogenesis of elastase-induced abdominal aortic aneurysms in mice.	Pubmed	0.009066	1	0.01098	0.1244	1	4	IL6
Pubmed	11786908	Death receptors bind SHP-1 and block cytokine-induced anti-apoptotic signaling in neutrophils.	Pubmed	0.009066	1	0.01098	0.1244	1	4	PTPN11
Pubmed	9351462	Two isoforms of the mouse ether-a-go-go-related gene coassemble to form channels with properties similar to the rapidly activating component of the cardiac delayed rectifier K+ current.	Pubmed	0.009066	1	0.01098	0.1244	1	4	IL6
Pubmed	22371576	Noonan syndrome-causing SHP2 mutants inhibit insulin-like growth factor 1 release via growth hormone-induced ERK hyperactivation, which contributes to short stature.	Pubmed	0.009066	1	0.01098	0.1244	1	4	PTPN11
Pubmed	12538595	Activation of the mitogen-activated protein kinases Erk1/2 by erythropoietin receptor via a G(i )protein beta gamma-subunit-initiated pathway.	Pubmed	0.009066	1	0.01098	0.1244	1	4	EPOR
Pubmed	30327302	PTEN Expression, Not Mutation Status in	Pubmed	0.009066	1	0.01098	0.1244	1	4	PTEN
Pubmed	12215823	Interleukin genetic variants and the risk of renal failure in infants with infection.	Pubmed	0.009066	1	0.01098	0.1244	1	4	IL6
Pubmed	8376770	Expression cloning of a cDNA encoding a novel murine B cell activation marker. Homology to human CD38.	Pubmed	0.009066	1	0.01098	0.1244	1	4	IL6
Pubmed	25913734	Fibroblast growth factor signaling in oligodendrocyte-lineage cells facilitates recovery of chronically demyelinated lesions but is redundant in acute lesions.	Pubmed	0.009066	1	0.01098	0.1244	1	4	FGFR1
Pubmed	30724411	Early embryonic NG2 glia are exclusively gliogenic and do not generate neurons in the brain.	Pubmed	0.009066	1	0.01098	0.1244	1	4	PDGFRA
Pubmed	29483204	miR-103/107 promote ER stress-mediated apoptosis via targeting the Wnt3a/?-catenin/ATF6 pathway in preadipocytes.	Pubmed	0.009066	1	0.01098	0.1244	1	4	CTNNB1
Pubmed	25605242	Slit2/Robo1 signaling promotes intestinal tumorigenesis through Src-mediated activation of the Wnt/?-catenin pathway.	Pubmed	0.009066	1	0.01098	0.1244	1	4	CTNNB1
Pubmed	24647137	Clinical and prognostic significance of HIF-1?, PTEN, CD44v6, and survivin for gastric cancer: a meta-analysis.	Pubmed	0.009066	1	0.01098	0.1244	1	4	PTEN
Pubmed	16524883	Cell type-specific differential induction of the human gamma-fibrinogen promoter by interleukin-6.	Pubmed	0.009066	1	0.01098	0.1244	1	4	IL6
Pubmed	15584924	Identification of Tbr-1/CASK complex target genes in neurons.	Pubmed	0.009066	1	0.01098	0.1244	1	4	TBR1
Pubmed	18794066	Systemic inflammatory response predicts prognosis in patients with advanced-stage colorectal cancer.	Pubmed	0.009066	1	0.01098	0.1244	1	4	IL6
Pubmed	24481416	PTEN regulation of the proliferation and differentiation of auditory progenitors through the PTEN/PI3K/Akt-signaling pathway in mice.	Pubmed	0.009066	1	0.01098	0.1244	1	4	PTEN
Pubmed	23166328	Cytokine response is determined by duration of receptor and signal transducers and activators of transcription 3 (STAT3) activation.	Pubmed	0.009066	1	0.01098	0.1244	1	4	IL6
Pubmed	31015337	Pten controls B-cell responsiveness and germinal center reaction by regulating the expression of IgD BCR.	Pubmed	0.009066	1	0.01098	0.1244	1	4	PTEN
Pubmed	22513045	Clinical utility of diagnostic guidelines and putative biomarkers in lymphangioleiomyomatosis.	Pubmed	0.009066	1	0.01098	0.1244	1	4	ACE
Pubmed	24289923	The BRCA1/BARD1-interacting protein OLA1 functions in centrosome regulation.	Pubmed	0.009066	1	0.01098	0.1244	1	4	TUBG1
Pubmed	25727698	The intracellular domain of L1CAM binds to casein kinase 2? and is neuroprotective via inhibition of the tumor suppressors PTEN and p53.	Pubmed	0.009066	1	0.01098	0.1244	1	4	PTEN
Pubmed	11882663	Structural determinants of the Na+/H+ exchanger regulatory factor interaction with the beta 2 adrenergic and platelet-derived growth factor receptors.	Pubmed	0.009066	1	0.01098	0.1244	1	4	PDGFRA
Pubmed	16426441	Wnt signaling induces epithelial differentiation during cutaneous wound healing.	Pubmed	0.009066	1	0.01098	0.1244	1	4	CTNNB1
Pubmed	21423191	HDAC-mediated deacetylation of NF-?B is critical for Schwann cell myelination.	Pubmed	0.009066	1	0.01098	0.1244	1	4	CTNNB1
Pubmed	25713055	15-Lipoxygenase-1 suppression of colitis-associated colon cancer through inhibition of the IL-6/STAT3 signaling pathway.	Pubmed	0.009066	1	0.01098	0.1244	1	4	IL6
Pubmed	27644439	Bmi-1 regulates stem cell-like properties of gastric cancer cells via modulating miRNAs.	Pubmed	0.009066	1	0.01098	0.1244	1	4	PTEN
Pubmed	25296733	Clinical utility of certain biomarkers as predictors of breast cancer with or without metastasis among Egyptian females.	Pubmed	0.009066	1	0.01098	0.1244	1	4	IL6
Pubmed	16762155	A first study of cytokine genomic polymorphisms in CFS: Positive association of TNF-857 and IFNgamma 874 rare alleles.	Pubmed	0.009066	1	0.01098	0.1244	1	4	IL6
Pubmed	31906887	Loss of the SWI/SNF-ATPase subunit members SMARCF1 (ARID1A), SMARCA2 (BRM), SMARCA4 (BRG1) and SMARCB1 (INI1) in oesophageal adenocarcinoma.	Pubmed	0.009066	1	0.01098	0.1244	1	4	ARID1A
Pubmed	21871886	The Raf/MEK/extracellular signal-regulated kinase 1/2 pathway can mediate growth inhibitory and differentiation signaling via androgen receptor downregulation in prostate cancer cells.	Pubmed	0.009066	1	0.01098	0.1244	1	4	RAF1
Pubmed	18060032	Mutations in the EGFR kinase domain mediate STAT3 activation via IL-6 production in human lung adenocarcinomas.	Pubmed	0.009066	1	0.01098	0.1244	1	4	IL6
Pubmed	17229673	Cytokine-mediated regulation of urea transporters during experimental endotoxemia.	Pubmed	0.009066	1	0.01098	0.1244	1	4	IL6
Pubmed	18060036	IL-6 triggers malignant features in mammospheres from human ductal breast carcinoma and normal mammary gland.	Pubmed	0.009066	1	0.01098	0.1244	1	4	IL6
Pubmed	18566561	The association between cytokine gene polymorphisms and kidney allograft survival.	Pubmed	0.009066	1	0.01098	0.1244	1	4	IL6
Pubmed	21917714	Protein arginine methyltransferase 5 regulates ERK1/2 signal transduction amplitude and cell fate through CRAF.	Pubmed	0.009066	1	0.01098	0.1244	1	4	RAF1
Pubmed	19878271	Inhibitory effect of baicalein on IL-6-mediated signaling cascades in human myeloma cells.	Pubmed	0.009066	1	0.01098	0.1244	1	4	IL6
Pubmed	23467347	Membrane trafficking of NADPH oxidase p47(phox) in paraventricular hypothalamic neurons parallels local free radical production in angiotensin II slow-pressor hypertension.	Pubmed	0.009066	1	0.01098	0.1244	1	4	AGT
Pubmed	23276799	PTEN loss and HOXA10 expression are associated with ovarian endometrioid adenocarcinoma differentiation and progression.	Pubmed	0.009066	1	0.01098	0.1244	1	4	PTEN
Pubmed	20086044	Vinculin regulates cell-surface E-cadherin expression by binding to beta-catenin.	Pubmed	0.009066	1	0.01098	0.1244	1	4	CTNNB1
Pubmed	16980305	Alpha-actinin 4 potentiates myocyte enhancer factor-2 transcription activity by antagonizing histone deacetylase 7.	Pubmed	0.009066	1	0.01098	0.1244	1	4	MEF2A
Pubmed	28710407	Role of insulin receptor substrates in the progression of hepatocellular carcinoma.	Pubmed	0.009066	1	0.01098	0.1244	1	4	CTNNB1
Pubmed	26212910	?v?3 Integrins Mediate Flow-Induced NF-?B Activation, Proinflammatory Gene Expression, and Early Atherogenic Inflammation.	Pubmed	0.009066	1	0.01098	0.1244	1	4	APOE
Pubmed	31123345	ZEB1 and IL-6/11-STAT3 signalling cooperate to define invasive potential of pancreatic cancer cells via differential regulation of the expression of S100 proteins.	Pubmed	0.009066	1	0.01098	0.1244	1	4	IL6
Pubmed	21930766	Non-lineage/stage-restricted effects of a gain-of-function mutation in tyrosine phosphatase Ptpn11 (Shp2) on malignant transformation of hematopoietic cells.	Pubmed	0.009066	1	0.01098	0.1244	1	4	PTPN11
Pubmed	11381116	Phosphorylation sites of protein kinase C delta in H2O2-treated cells and its activation by tyrosine kinase in vitro.	Pubmed	0.009066	1	0.01098	0.1244	1	4	PRKCZ
Pubmed	7982500	Distinct cadherin-catenin complexes in Ca(2+)-dependent cell-cell adhesion.	Pubmed	0.009066	1	0.01098	0.1244	1	4	CTNNB1
Pubmed	16872596	Regulated expression of FLRT genes implies a functional role in the regulation of FGF signalling during mouse development.	Pubmed	0.009066	1	0.01098	0.1244	1	4	FGFR1
Pubmed	21496277	Transcriptional activation of the Axl and PDGFR-? by c-Met through a ras- and Src-independent mechanism in human bladder cancer.	Pubmed	0.009066	1	0.01098	0.1244	1	4	PDGFRA
Pubmed	21594636	Interleukin-6, but not soluble adhesion molecules, predicts a subsequent mortality from cardiovascular disease in patients with acute ST-segment elevation myocardial infarction.	Pubmed	0.009066	1	0.01098	0.1244	1	4	IL6
Pubmed	25318604	The CCL2/CCR2 axis enhances IL-6-induced epithelial-mesenchymal transition by cooperatively activating STAT3-Twist signaling.	Pubmed	0.009066	1	0.01098	0.1244	1	4	IL6
Pubmed	26775176	The role of endoplasmic reticulum stress in hippocampal insulin resistance.	Pubmed	0.009066	1	0.01098	0.1244	1	4	APOE
Pubmed	28085114	Hydrostatic Pressure Regulates MicroRNA Expression Levels in Osteoarthritic Chondrocyte Cultures via the Wnt/?-Catenin Pathway.	Pubmed	0.009066	1	0.01098	0.1244	1	4	CTNNB1
Pubmed	27908728	Activation of EVI1 transcription by the LEF1/?-catenin complex with p53-alteration in myeloid blast crisis of chronic myeloid leukemia.	Pubmed	0.009066	1	0.01098	0.1244	1	4	CTNNB1
Pubmed	25725105	Properdin provides protection from Citrobacter rodentium-induced intestinal inflammation in a C5a/IL-6-dependent manner.	Pubmed	0.009066	1	0.01098	0.1244	1	4	IL6
Pubmed	27025651	MiR-26 down-regulates TNF-?/NF-?B signalling and IL-6 expression by silencing HMGA1 and MALT1.	Pubmed	0.009066	1	0.01098	0.1244	1	4	IL6
Pubmed	21303425	Gene expression of TWEAK/Fn14 and IP-10/CXCR3 in glomerulus and tubulointerstitium of patients with lupus nephritis.	Pubmed	0.009066	1	0.01098	0.1244	1	4	TNFSF12
Pubmed	22904305	Cutting edge: IL-6 is a marker of inflammation with no direct role in inflammasome-mediated mouse models.	Pubmed	0.009066	1	0.01098	0.1244	1	4	IL6
Pubmed	19217440	Influence of cholesteryl ester transfer protein, peroxisome proliferator-activated receptor alpha, apolipoprotein E, and apolipoprotein A-I polymorphisms on high-density lipoprotein cholesterol, apolipoprotein A-I, lipoprotein A-I, and lipoprotein A-I:A-II concentrations: the Prospective Epidemiological Study of Myocardial Infarction study.	Pubmed	0.009066	1	0.01098	0.1244	1	4	APOE
Pubmed	27607579	Distal regulation of c-myb expression during IL-6-induced differentiation in murine myeloid progenitor M1 cells.	Pubmed	0.009066	1	0.01098	0.1244	1	4	IL6
Pubmed	17313651	WD-repeat-propeller-FYVE protein, ProF, binds VAMP2 and protein kinase Czeta.	Pubmed	0.009066	1	0.01098	0.1244	1	4	PRKCZ
Pubmed	33493519	Suppression of the NTS-CPS1 regulatory axis by AFF1 in lung adenocarcinoma cells.	Pubmed	0.009066	1	0.01098	0.1244	1	4	IL6
Pubmed	19460787	Effects of a leukotriene B4 receptor antagonist on bleomycin-induced pulmonary fibrosis.	Pubmed	0.009066	1	0.01098	0.1244	1	4	IL6
Pubmed	18566402	Murine low-density lipoprotein receptor-related protein 1 (LRP) is required for phagocytosis of targets bearing LRP ligands but is not required for C1q-triggered enhancement of phagocytosis.	Pubmed	0.009066	1	0.01098	0.1244	1	4	APOE
Pubmed	31027462	Serum levels of interleukin-6, interleukin-8, interleukin-10, and tumor necrosis factor-?, renal function biochemical parameters and clinical outcomes in pediatric cardiopulmonary bypass surgery.	Pubmed	0.009066	1	0.01098	0.1244	1	4	IL6
Pubmed	17638895	Fascin, a novel target of beta-catenin-TCF signaling, is expressed at the invasive front of human colon cancer.	Pubmed	0.009066	1	0.01098	0.1244	1	4	CTNNB1
Pubmed	27321946	Mutations in WNT10B Are Identified in Individuals with Oligodontia.	Pubmed	0.009066	1	0.01098	0.1244	1	4	DVL1
Pubmed	27825852	OSM mitigates post-infarction cardiac remodeling and dysfunction by up-regulating autophagy through Mst1 suppression.	Pubmed	0.009066	1	0.01098	0.1244	1	4	MST1
Pubmed	16115908	Interleukin-1 and interleukin-6 gene polymorphisms and the risk of breast cancer in caucasian women.	Pubmed	0.009066	1	0.01098	0.1244	1	4	IL6
Pubmed	29159713	TMEM88 mediates inflammatory cytokines secretion by regulating JNK/P38 and canonical Wnt/?-catenin signaling pathway in LX-2 cells.	Pubmed	0.009066	1	0.01098	0.1244	1	4	CTNNB1
Pubmed	26187466	Zeta Inhibitory Peptide Disrupts Electrostatic Interactions That Maintain Atypical Protein Kinase C in Its Active Conformation on the Scaffold p62.	Pubmed	0.009066	1	0.01098	0.1244	1	4	PRKCZ
Pubmed	20639201	Non-canonical Wnt signaling induces ubiquitination and degradation of Syndecan4.	Pubmed	0.009066	1	0.01098	0.1244	1	4	DVL1
Pubmed	11094155	Studies on the interaction between TWEAK and the death receptor WSL-1/TRAMP (DR3).	Pubmed	0.009066	1	0.01098	0.1244	1	4	TNFSF12
Pubmed	31108099	Apolipoprotein E/Amyloid-? Complex Accumulates in Alzheimer Disease Cortical Synapses via Apolipoprotein E Receptors and Is Enhanced by APOE4.	Pubmed	0.009066	1	0.01098	0.1244	1	4	APOE
Pubmed	34986386	Activation of TGF-? - SMAD2 signaling by IL-6 drives neuroendocrine differentiation of prostate cancer through p38MAPK.	Pubmed	0.009066	1	0.01098	0.1244	1	4	IL6
Pubmed	18593917	Hypoxia-inducible factor-1alpha obstructs a Wnt signaling pathway by inhibiting the hARD1-mediated activation of beta-catenin.	Pubmed	0.009066	1	0.01098	0.1244	1	4	CTNNB1
Pubmed	9688988	Role of IL-6 and TNF in thermoregulation and survival during sepsis in mice.	Pubmed	0.009066	1	0.01098	0.1244	1	4	IL6
Pubmed	16461349	Tumor necrosis factor-like weak inducer of apoptosis inhibits skeletal myogenesis through sustained activation of nuclear factor-kappaB and degradation of MyoD protein.	Pubmed	0.009066	1	0.01098	0.1244	1	4	TNFSF12
Pubmed	23034798	Ift88 regulates Hedgehog signaling, Sfrp5 expression, and ?-catenin activity in post-natal growth plate.	Pubmed	0.009066	1	0.01098	0.1244	1	4	CTNNB1
Pubmed	26209639	Interleukin-1 Receptor Type 2 Acts with c-Fos to Enhance the Expression of Interleukin-6 and Vascular Endothelial Growth Factor A in Colon Cancer Cells and Induce Angiogenesis.	Pubmed	0.009066	1	0.01098	0.1244	1	4	IL6
Pubmed	23541832	FOXC1 in human trabecular meshwork cells is involved in regulatory pathway that includes miR-204, MEIS2, and ITG?1.	Pubmed	0.009066	1	0.01098	0.1244	1	4	FOXC1
Pubmed	18593907	Inhibition of fibroblast growth factor 19 reduces tumor growth by modulating beta-catenin signaling.	Pubmed	0.009066	1	0.01098	0.1244	1	4	CTNNB1
Pubmed	34707288	SLC25A39 is necessary for mitochondrial glutathione import in mammalian cells.	Pubmed	0.009066	1	0.01098	0.1244	1	4	EPOR
Pubmed	27534652	Inhibition of microRNA-181a may suppress proliferation and invasion and promote apoptosis of cervical cancer cells through the PTEN/Akt/FOXO1 pathway.	Pubmed	0.009066	1	0.01098	0.1244	1	4	PTEN
Pubmed	20351305	IL-6 increases B-cell IgG production in a feed-forward proinflammatory mechanism to skew hematopoiesis and elevate myeloid production.	Pubmed	0.009066	1	0.01098	0.1244	1	4	IL6
Pubmed	15728831	A protein phosphatase 2calpha-Ca2+ channel complex for dephosphorylation of neuronal Ca2+ channels phosphorylated by protein kinase C.	Pubmed	0.009066	1	0.01098	0.1244	1	4	CACNA1C
Pubmed	16630553	Gene polymorphisms in the Quebec population: a risk to develop hypertriglyceridemia.	Pubmed	0.009066	1	0.01098	0.1244	1	4	APOE
Pubmed	20678803	Complement factor H and high-temperature requirement A-1 genotypes and treatment response of age-related macular degeneration.	Pubmed	0.009066	1	0.01098	0.1244	1	4	HTRA1
Pubmed	20711061	Prion protein codon 129 polymorphism modifies age at onset of frontotemporal dementia with the C.709-1G>A progranulin mutation.	Pubmed	0.009066	1	0.01098	0.1244	1	4	APOE
Pubmed	18723525	Novel expression and transcriptional regulation of FoxJ1 during oro-facial morphogenesis.	Pubmed	0.009066	1	0.01098	0.1244	1	4	CTNNB1
Pubmed	26090463	Liver Failure Impairs the Intrahepatic Elimination of Interleukin-6, Tumor Necrosis Factor-Alpha, Hepatocyte Growth Factor, and Transforming Growth Factor-Beta.	Pubmed	0.009066	1	0.01098	0.1244	1	4	IL6
Pubmed	20410110	Cotrafficking of SV2 and synaptotagmin at the synapse.	Pubmed	0.009066	1	0.01098	0.1244	1	4	SYT1
Pubmed	27485204	PKM2 dephosphorylation by Cdc25A promotes the Warburg effect and tumorigenesis.	Pubmed	0.009066	1	0.01098	0.1244	1	4	CTNNB1
Pubmed	20412777	beta-catenin activity in the dermal papilla regulates morphogenesis and regeneration of hair.	Pubmed	0.009066	1	0.01098	0.1244	1	4	CTNNB1
Pubmed	20953164	Multiple C-terminal tail Ca(2+)/CaMs regulate Ca(V)1.2 function but do not mediate channel dimerization.	Pubmed	0.009066	1	0.01098	0.1244	1	4	CACNA1C
Pubmed	19492075	Combined targeting of BRAF and CRAF or BRAF and PI3K effector pathways is required for efficacy in NRAS mutant tumors.	Pubmed	0.009066	1	0.01098	0.1244	1	4	RAF1
Pubmed	18348280	Importance of autophosphorylation at Ser186 in the A-loop of salt inducible kinase 1 for its sustained kinase activity.	Pubmed	0.009066	1	0.01098	0.1244	1	4	SIK3
Pubmed	28518146	Acyl-CoA thioesterase 7 is involved in cell cycle progression via regulation of PKC?-p53-p21 signaling pathway.	Pubmed	0.009066	1	0.01098	0.1244	1	4	PRKCZ
Pubmed	11023856	A human YAC transgene rescues craniofacial and neural tube development in PDGFRalpha knockout mice and uncovers a role for PDGFRalpha in prenatal lung growth.	Pubmed	0.009066	1	0.01098	0.1244	1	4	PDGFRA
Pubmed	23252868	Expression of the potential cancer stem cell markers, CD133, CD44, ALDH1, and ?-catenin, in primary lung adenocarcinoma--their prognostic significance.	Pubmed	0.009066	1	0.01098	0.1244	1	4	CTNNB1
Pubmed	27713156	Kindlin-2 interacts with ?-catenin and YB-1 to enhance EGFR transcription during glioma progression.	Pubmed	0.009066	1	0.01098	0.1244	1	4	CTNNB1
Pubmed	24574339	?-Catenin promotes colitis and colon cancer through imprinting of proinflammatory properties in T cells.	Pubmed	0.009066	1	0.01098	0.1244	1	4	CTNNB1
Pubmed	19553536	Annexin-1 regulates macrophage IL-6 and TNF via glucocorticoid-induced leucine zipper.	Pubmed	0.009066	1	0.01098	0.1244	1	4	IL6
Pubmed	25369932	Cerebral small vessel disease-related protease HtrA1 processes latent TGF-? binding protein 1 and facilitates TGF-? signaling.	Pubmed	0.009066	1	0.01098	0.1244	1	4	HTRA1
Pubmed	18544999	XIAP-associated factor 1 (XAF1) suppresses angiogenesis in mouse endothelial cells.	Pubmed	0.009066	1	0.01098	0.1244	1	4	AGT
Pubmed	21484785	Nrf2 is essential for cholesterol crystal-induced inflammasome activation and exacerbation of atherosclerosis.	Pubmed	0.009066	1	0.01098	0.1244	1	4	APOE
Pubmed	34240732	Sirt6-mediated Nrf2/HO-1 activation alleviates angiotensin II-induced DNA DSBs and apoptosis in podocytes.	Pubmed	0.009066	1	0.01098	0.1244	1	4	AGT
Pubmed	19577541	Wnt5b stimulates adipogenesis by activating PPARgamma, and inhibiting the beta-catenin dependent Wnt signaling pathway together with Wnt5a.	Pubmed	0.009066	1	0.01098	0.1244	1	4	CTNNB1
Pubmed	21205788	Lineage tracing reveals the dynamic contribution of Hes1+ cells to the developing and adult pancreas.	Pubmed	0.009066	1	0.01098	0.1244	1	4	CTNNB1
Pubmed	18059272	Essential function for the calcium sensor STIM1 in mast cell activation and anaphylactic responses.	Pubmed	0.009066	1	0.01098	0.1244	1	4	IL6
Pubmed	20507572	Differential cytokine regulation by NF-kappaB and AP-1 in Jurkat T-cells.	Pubmed	0.009066	1	0.01098	0.1244	1	4	IL6
Pubmed	18796448	Role of pro-/anti-inflammatory cytokines and their correlation with established risk factors in South Indians with coronary artery disease.	Pubmed	0.009066	1	0.01098	0.1244	1	4	IL6
Pubmed	21181220	Th-17 associated cytokines in patients with reactive arthritis/undifferentiated spondyloarthropathy.	Pubmed	0.009066	1	0.01098	0.1244	1	4	IL6
Pubmed	26910913	Glucose-regulated protein 94 deficiency induces squamous cell metaplasia and suppresses PTEN-null driven endometrial epithelial tumor development.	Pubmed	0.009066	1	0.01098	0.1244	1	4	PTEN
Pubmed	16931570	Role of the N-terminal activation domain of the coiled-coil coactivator in mediating transcriptional activation by beta-catenin.	Pubmed	0.009066	1	0.01098	0.1244	1	4	CTNNB1
Pubmed	27316454	Investigation of the molecular mechanism of ?-catenin ubiquitination: Implication of ?-TrCP-1 as a potential E3 ligase.	Pubmed	0.009066	1	0.01098	0.1244	1	4	CTNNB1
Pubmed	16507336	Glycosaminoglycan-binding properties and aggrecanase activities of truncated ADAMTSs: comparative analyses with ADAMTS-5, -9, -16 and -18.	Pubmed	0.009066	1	0.01098	0.1244	1	4	ADAMTS9
Pubmed	12732619	Convergence of Wnt signaling and steroidogenic factor-1 (SF-1) on transcription of the rat inhibin alpha gene.	Pubmed	0.009066	1	0.01098	0.1244	1	4	CTNNB1
Pubmed	22422820	Concomitant inactivation of Rb and E2f8 in hematopoietic stem cells synergizes to induce severe anemia.	Pubmed	0.009066	1	0.01098	0.1244	1	4	EPOR
Pubmed	19939939	Conditional mutation of Pkd2 causes cystogenesis and upregulates beta-catenin.	Pubmed	0.009066	1	0.01098	0.1244	1	4	CTNNB1
Pubmed	23923067	RAF1-MEK1-ERK/AKT axis may confer NSCLC cell lines resistance to erlotinib.	Pubmed	0.009066	1	0.01098	0.1244	1	4	RAF1
Pubmed	9422771	Association of tyrosine phosphatases SHP-1 and SHP-2, inositol 5-phosphatase SHIP with gp49B1, and chromosomal assignment of the gene.	Pubmed	0.009066	1	0.01098	0.1244	1	4	PTPN11
Pubmed	11287187	Pod-1/Capsulin shows a sex- and stage-dependent expression pattern in the mouse gonad development and represses expression of Ad4BP/SF-1.	Pubmed	0.009066	1	0.01098	0.1244	1	4	WT1
Pubmed	30185409	A novel role for	Pubmed	0.009066	1	0.01098	0.1244	1	4	EPOR
Pubmed	11784866	The RAS effector RIN1 directly competes with RAF and is regulated by 14-3-3 proteins.	Pubmed	0.009066	1	0.01098	0.1244	1	4	RAF1
Pubmed	18336386	Immune regulation at the interface during early steps of murine implantation: involvement of two new cytokines of the IL-12 family (IL-23 and IL-27) and of TWEAK.	Pubmed	0.009066	1	0.01098	0.1244	1	4	TNFSF12
Pubmed	22035595	Type 2-diabetes is associated with elevated levels of TNF-alpha, IL-6 and adiponectin and low levels of leptin in a population of Mexican Americans: a cross-sectional study.	Pubmed	0.009066	1	0.01098	0.1244	1	4	IL6
Pubmed	10830168	Crystal structures of two FGF-FGFR complexes reveal the determinants of ligand-receptor specificity.	Pubmed	0.009066	1	0.01098	0.1244	1	4	FGFR1
Pubmed	20640364	The recurrence of leprosy reactional episodes could be associated with oral chronic infections and expression of serum IL-1, TNF-alpha, IL-6, IFN-gamma and IL-10.	Pubmed	0.009066	1	0.01098	0.1244	1	4	IL6
Pubmed	22989884	Interactions with WNK (with no lysine) family members regulate oxidative stress response 1 and ion co-transporter activity.	Pubmed	0.009066	1	0.01098	0.1244	1	4	SLC12A2
Pubmed	34709743	A novel tumour suppressor protein encoded by circMAPK14 inhibits progression and metastasis of colorectal cancer by competitively binding to MKK6.	Pubmed	0.009066	1	0.01098	0.1244	1	4	FOXC1
Pubmed	30089653	The transcription factor NKX2-3 mediates p21 expression and ectodysplasin-A signaling in the enamel knot for cusp formation in tooth development.	Pubmed	0.009066	1	0.01098	0.1244	1	4	HSPG2
Pubmed	16571627	Dishevelled genes mediate a conserved mammalian PCP pathway to regulate convergent extension during neurulation.	Pubmed	0.009066	1	0.01098	0.1244	1	4	DVL1
Pubmed	14573621	Helicobacter pylori heat shock protein 60 mediates interleukin-6 production by macrophages via a toll-like receptor (TLR)-2-, TLR-4-, and myeloid differentiation factor 88-independent mechanism.	Pubmed	0.009066	1	0.01098	0.1244	1	4	IL6
Pubmed	15256287	Leptin and prolactin modulate the expression of SOCS-1 in association with interleukin-6 and tumor necrosis factor-alpha in mammary cells: a role in differentiated secretory epithelium.	Pubmed	0.009066	1	0.01098	0.1244	1	4	IL6
Pubmed	18387982	Prevalence of thrombophilic mutations and ACE I/D polymorphism in Turkish ischemic stroke patients.	Pubmed	0.009066	1	0.01098	0.1244	1	4	ACE
Pubmed	24501426	Nek2 phosphorylates and stabilizes ?-catenin at mitotic centrosomes downstream of Plk1.	Pubmed	0.009066	1	0.01098	0.1244	1	4	CTNNB1
Pubmed	18627766	TRIP12 functions as an E3 ubiquitin ligase of APP-BP1.	Pubmed	0.009066	1	0.01098	0.1244	1	4	TRIP12
Pubmed	14597674	Human homologue of Drosophila CNK interacts with Ras effector proteins Raf and Rlf.	Pubmed	0.009066	1	0.01098	0.1244	1	4	RAF1
Pubmed	25683803	Sexual cell-fate reprogramming in the ovary by DMRT1.	Pubmed	0.009066	1	0.01098	0.1244	1	4	WT1
Pubmed	26053624	Nilotinib reduces muscle fibrosis in chronic muscle injury by promoting TNF-mediated apoptosis of fibro/adipogenic progenitors.	Pubmed	0.009066	1	0.01098	0.1244	1	4	PDGFRA
Pubmed	20121167	Regional heterogeneity and diversity in cytokine and chemokine production by astroglia: differential responses to HIV-1 Tat, gp120, and morphine revealed by multiplex analysis.	Pubmed	0.009066	1	0.01098	0.1244	1	4	IL6
Pubmed	23589622	TLR activation excludes circulating naive CD8+ T cells from gut-associated lymphoid organs in mice.	Pubmed	0.009066	1	0.01098	0.1244	1	4	IL6
Pubmed	22493243	Disruption of the 5-lipoxygenase pathway attenuates atherogenesis consequent to COX-2 deletion in mice.	Pubmed	0.009066	1	0.01098	0.1244	1	4	APOE
Pubmed	25186136	Concentrations of endothelial nitric oxide synthase, angiotensin-converting enzyme, vascular endothelial growth factor and placental growth factor in maternal blood and maternal metabolic status in pregnancy complicated by hypertensive disorders.	Pubmed	0.009066	1	0.01098	0.1244	1	4	ACE
Pubmed	23178494	Non-canonical Notch signaling activates IL-6/JAK/STAT signaling in breast tumor cells and is controlled by p53 and IKK?/IKK?.	Pubmed	0.009066	1	0.01098	0.1244	1	4	IL6
Pubmed	28146421	The HDAC inhibitor AR42 interacts with pazopanib to kill trametinib/dabrafenib-resistant melanoma cells in vitro and in vivo.	Pubmed	0.009066	1	0.01098	0.1244	1	4	RAF1
Pubmed	11336703	Low-density lipoprotein receptor-related protein-5 binds to Axin and regulates the canonical Wnt signaling pathway.	Pubmed	0.009066	1	0.01098	0.1244	1	4	LRP5
Pubmed	21073671	Synaptic changes in frontotemporal lobar degeneration: correlation with MAPT haplotype and APOE genotype.	Pubmed	0.009066	1	0.01098	0.1244	1	4	APOE
Pubmed	20399529	Expression of inflammatory cytokines, Bcl2 and cathepsin D are altered in lymphoblasts of autistic subjects.	Pubmed	0.009066	1	0.01098	0.1244	1	4	IL6
Pubmed	31786261	WNK4-SPAK modulates lipopolysaccharide-induced macrophage activation.	Pubmed	0.009066	1	0.01098	0.1244	1	4	SLC12A2
Pubmed	26608785	Histone Modifier Genes Alter Conotruncal Heart Phenotypes in 22q11.2 Deletion Syndrome.	Pubmed	0.009066	1	0.01098	0.1244	1	4	JMJD1C
Pubmed	23516639	Association of single nucleotide polymorphisms in Wnt signaling pathway genes with breast cancer in Saudi patients.	Pubmed	0.009066	1	0.01098	0.1244	1	4	CTNNB1
Pubmed	9446616	Interferon gamma activation of Raf-1 is Jak1-dependent and p21ras-independent.	Pubmed	0.009066	1	0.01098	0.1244	1	4	RAF1
Pubmed	18495327	E3 ligase FLRF (Rnf41) regulates differentiation of hematopoietic progenitors by governing steady-state levels of cytokine and retinoic acid receptors.	Pubmed	0.009066	1	0.01098	0.1244	1	4	EPOR
Pubmed	9446609	Sequence, structure, and chromosomal mapping of the mouse Lgals6 gene, encoding galectin-6.	Pubmed	0.009066	1	0.01098	0.1244	1	4	APOE
Pubmed	9434630	Alteration of interendothelial adherens junctions following tumor cell-endothelial cell interaction in vitro.	Pubmed	0.009066	1	0.01098	0.1244	1	4	CTNNB1
Pubmed	11084577	Genetic factors associated with thrombosis in pregnancy in a United States population.	Pubmed	0.009066	1	0.01098	0.1244	1	4	ACE
Pubmed	23443666	Interferon-? and granulocyte/monocyte colony-stimulating factor production by natural killer cells involves different signaling pathways and the adaptor stimulator of interferon genes (STING).	Pubmed	0.009066	1	0.01098	0.1244	1	4	EIF2AK4
Pubmed	12482967	The TAK1-NLK mitogen-activated protein kinase cascade functions in the Wnt-5a/Ca(2+) pathway to antagonize Wnt/beta-catenin signaling.	Pubmed	0.009066	1	0.01098	0.1244	1	4	CTNNB1
Pubmed	23129768	A subset of mixed lineage leukemia proteins has plant homeodomain (PHD)-mediated E3 ligase activity.	Pubmed	0.009066	1	0.01098	0.1244	1	4	KMT2D
Pubmed	16243031	Hypomorphic mutation of PDK1 suppresses tumorigenesis in PTEN(+/-) mice.	Pubmed	0.009066	1	0.01098	0.1244	1	4	PTEN
Pubmed	17942397	Shp2E76K mutant confers cytokine-independent survival of TF-1 myeloid cells by up-regulating Bcl-XL.	Pubmed	0.009066	1	0.01098	0.1244	1	4	PTPN11
Pubmed	17376903	Human immunodeficiency virus type 1 subtype C Tat fails to induce intracellular calcium flux and induces reduced tumor necrosis factor production from monocytes.	Pubmed	0.009066	1	0.01098	0.1244	1	4	IL6
Pubmed	32193336	Targeting the cyclin-dependent kinase 5 in metastatic melanoma.	Pubmed	0.009066	1	0.01098	0.1244	1	4	PTEN
Pubmed	12213678	Developmental expression and spermatogenic stage specificity of transcription factors GATA-1 and GATA-4 and their cofactors FOG-1 and FOG-2 in the mouse testis.	Pubmed	0.009066	1	0.01098	0.1244	1	4	ZFPM2
Pubmed	17690840	Expression of oligodendroglial differentiation markers in pilocytic astrocytomas identifies two clinical subsets and shows a significant correlation with proliferation index and progression free survival.	Pubmed	0.009066	1	0.01098	0.1244	1	4	PDGFRA
Pubmed	20035050	Perforin-independent extracellular granzyme B activity contributes to abdominal aortic aneurysm.	Pubmed	0.009066	1	0.01098	0.1244	1	4	APOE
Pubmed	34563268	Protective chromosome 1q32 haplotypes mitigate risk for age-related macular degeneration associated with the CFH-CFHR5 and ARMS2/HTRA1 loci.	Pubmed	0.009066	1	0.01098	0.1244	1	4	HTRA1
Pubmed	18287093	MEK signaling is required for phosphorylation of eIF2alpha following amino acid limitation of HepG2 human hepatoma cells.	Pubmed	0.009066	1	0.01098	0.1244	1	4	EIF2AK4
Pubmed	12648500	Differentiation of nonbeating embryonic stem cells into beating cardiomyocytes is dependent on downregulation of PKC beta and zeta in concert with upregulation of PKC epsilon.	Pubmed	0.009066	1	0.01098	0.1244	1	4	PRKCZ
Pubmed	23372835	The guanine-nucleotide exchange factor SGEF plays a crucial role in the formation of atherosclerosis.	Pubmed	0.009066	1	0.01098	0.1244	1	4	APOE
Pubmed	30317562	Identification of a crucial amino acid responsible for the loss of specifying FGFR1-KLB affinity of the iodinated FGF21.	Pubmed	0.009066	1	0.01098	0.1244	1	4	FGFR1
Pubmed	33745222	Altered expression of serum miR-106a, miR-19b, miR-17, and PTEN in patients with idiopathic membranous nephropathy.	Pubmed	0.009066	1	0.01098	0.1244	1	4	PTEN
Pubmed	12756345	The role of cytokine gene polymorphisms in the pathogenesis of abdominal aortic aneurysms: a case-control study.	Pubmed	0.009066	1	0.01098	0.1244	1	4	IL6
Pubmed	28819304	Novel STAT binding elements mediate IL-6 regulation of MMP-1 and MMP-3.	Pubmed	0.009066	1	0.01098	0.1244	1	4	IL6
Pubmed	27869166	SKP2 loss destabilizes EZH2 by promoting TRAF6-mediated ubiquitination to suppress prostate cancer.	Pubmed	0.009066	1	0.01098	0.1244	1	4	PTEN
Pubmed	24310610	Vaccine activation of the nutrient sensor GCN2 in dendritic cells enhances antigen presentation.	Pubmed	0.009066	1	0.01098	0.1244	1	4	EIF2AK4
Pubmed	7759110	Chromosomal localization of the gastric and brain receptors for cholecystokinin (CCKAR and CCKBR) in human and mouse.	Pubmed	0.009066	1	0.01098	0.1244	1	4	IL6
Pubmed	24743694	Art27 interacts with GATA4, FOG2 and NKX2.5 and is a novel co-repressor of cardiac genes.	Pubmed	0.009066	1	0.01098	0.1244	1	4	ZFPM2
Pubmed	23589550	Advancing precision medicine for prostate cancer through genomics.	Pubmed	0.009066	1	0.01098	0.1244	1	4	PTEN
Pubmed	19830702	GSKIP, an inhibitor of GSK3beta, mediates the N-cadherin/beta-catenin pool in the differentiation of SH-SY5Y cells.	Pubmed	0.009066	1	0.01098	0.1244	1	4	CTNNB1
Pubmed	8227214	Expression of E- or P-cadherin is not sufficient to modify the morphology and the tumorigenic behavior of murine spindle carcinoma cells. Possible involvement of plakoglobin.	Pubmed	0.009066	1	0.01098	0.1244	1	4	CTNNB1
Pubmed	17002572	Bone density ligand, Sclerostin, directly interacts with LRP5 but not LRP5G171V to modulate Wnt activity.	Pubmed	0.009066	1	0.01098	0.1244	1	4	LRP5
Pubmed	28506312	Pathomimetic avatars reveal divergent roles of microenvironment in invasive transition of ductal carcinoma in situ.	Pubmed	0.009066	1	0.01098	0.1244	1	4	IL6
Pubmed	11676916	Cooperation of a ubiquitin domain protein and an E3 ubiquitin ligase during chaperone/proteasome coupling.	Pubmed	0.009066	1	0.01098	0.1244	1	4	RAF1
Pubmed	21156008	Role of plasma membrane localization of the scaffold protein JSAP1 during differentiation of cerebellar granule cell precursors.	Pubmed	0.009066	1	0.01098	0.1244	1	4	FGFR1
Pubmed	30053524	Deletion of calponin 2 attenuates the development of calcific aortic valve disease in ApoE	Pubmed	0.009066	1	0.01098	0.1244	1	4	APOE
Pubmed	20182440	Antagonistic effect of the matricellular signaling protein CCN3 on TGF-beta- and Wnt-mediated fibrillinogenesis in systemic sclerosis and Marfan syndrome.	Pubmed	0.009066	1	0.01098	0.1244	1	4	FBN1
Pubmed	11106749	Regulated translation initiation controls stress-induced gene expression in mammalian cells.	Pubmed	0.009066	1	0.01098	0.1244	1	4	EIF2AK4
Pubmed	23372804	Peroxisome proliferator activated receptor-?/hypoxia inducible factor-1? interplay sustains carbonic anhydrase IX and apoliprotein E expression in breast cancer stem cells.	Pubmed	0.009066	1	0.01098	0.1244	1	4	APOE
Pubmed	20047081	Associations between plasma insulin-like growth factor-I and the markers of inflammation interleukin 6, C-reactive protein and YKL-40 in an elderly background population.	Pubmed	0.009066	1	0.01098	0.1244	1	4	IL6
Pubmed	16424220	Proinflammatory effects of TWEAK/Fn14 interactions in glomerular mesangial cells.	Pubmed	0.009066	1	0.01098	0.1244	1	4	TNFSF12
Pubmed	21868698	Urokinase-type plasminogen activator deficiency in bone marrow-derived cells augments rupture of angiotensin II-induced abdominal aortic aneurysms.	Pubmed	0.009066	1	0.01098	0.1244	1	4	APOE
Pubmed	24190966	A reactive oxygen species-mediated, self-perpetuating loop persistently activates platelet-derived growth factor receptor ?.	Pubmed	0.009066	1	0.01098	0.1244	1	4	PDGFRA
Pubmed	30932281	Notch Signaling in Nestin-Expressing Cells in the Bone Marrow Maintains Erythropoiesis via Macrophage Integrity.	Pubmed	0.009066	1	0.01098	0.1244	1	4	IL6
Pubmed	18772438	Wnt3a-mediated formation of phosphatidylinositol 4,5-bisphosphate regulates LRP6 phosphorylation.	Pubmed	0.009066	1	0.01098	0.1244	1	4	DVL1
Pubmed	22407459	Expression of angiotensinogen and receptors for angiotensin and prorenin in the monkey and human substantia nigra: an intracellular renin-angiotensin system in the nigra.	Pubmed	0.009066	1	0.01098	0.1244	1	4	AGT
Pubmed	12235125	Beta-catenin-induced melanoma growth requires the downstream target Microphthalmia-associated transcription factor.	Pubmed	0.009066	1	0.01098	0.1244	1	4	CTNNB1
Pubmed	30511959	Effect of NF-kB signaling pathway on the expression of MIF, TNF-?, IL-6 in the regulation of intervertebral disc degeneration.	Pubmed	0.009066	1	0.01098	0.1244	1	4	IL6
Pubmed	20361036	Gene-gene interactions lead to higher risk for development of type 2 diabetes in an Ashkenazi Jewish population.	Pubmed	0.009066	1	0.01098	0.1244	1	4	TCF7L2
Pubmed	24608043	Role of C9orf140 in the promotion of colorectal cancer progression and mechanisms of its upregulation via activation of STAT5, ?-catenin and EZH2.	Pubmed	0.009066	1	0.01098	0.1244	1	4	CTNNB1
Pubmed	17110593	Molecular coupling of a Ca2+-activated K+ channel to L-type Ca2+ channels via alpha-actinin2.	Pubmed	0.009066	1	0.01098	0.1244	1	4	CACNA1C
Pubmed	8349631	Receptor accessory factor enhances specific DNA binding of androgen and glucocorticoid receptors.	Pubmed	0.009066	1	0.01098	0.1244	1	4	RAF1
Pubmed	18723471	Genetic analysis in patients with Kallmann syndrome: coexistence of mutations in prokineticin receptor 2 and KAL1.	Pubmed	0.009066	1	0.01098	0.1244	1	4	FGFR1
Pubmed	18676404	The transcription factor ST18 regulates proapoptotic and proinflammatory gene expression in fibroblasts.	Pubmed	0.009066	1	0.01098	0.1244	1	4	IL6
Pubmed	26065367	Interleukin-8 Induces Expression of FOXC1 to Promote Transactivation of CXCR1 and CCL2 in Hepatocellular Carcinoma Cell Lines and Formation of Metastases in Mice.	Pubmed	0.009066	1	0.01098	0.1244	1	4	FOXC1
Pubmed	22951069	Cell type-specific binding patterns reveal that TCF7L2 can be tethered to the genome by association with GATA3.	Pubmed	0.009066	1	0.01098	0.1244	1	4	TCF7L2
Pubmed	22990627	Increase in IL-6, TNF-?, and MMP-9, but not sICAM-1, concentrations depends on exercise duration.	Pubmed	0.009066	1	0.01098	0.1244	1	4	IL6
Pubmed	21423764	Epithelial cell stretching and luminal acidification lead to a retarded development of stria vascularis and deafness in mice lacking pendrin.	Pubmed	0.009066	1	0.01098	0.1244	1	4	SLC12A2
Pubmed	15919456	Cytokine polymorphisms do not influence acute rejection in renal transplantation under tacrolimus-based immunosuppression.	Pubmed	0.009066	1	0.01098	0.1244	1	4	IL6
Pubmed	11432792	Analysis of tyrosine phosphorylation-dependent protein-protein interactions in TrkB-mediated intracellular signaling using modified yeast two-hybrid system.	Pubmed	0.009066	1	0.01098	0.1244	1	4	PTPN11
Pubmed	21626471	Effects of adiponectin in TNF-?, IL-6, and IL-10 cytokine production from coronary artery disease macrophages.	Pubmed	0.009066	1	0.01098	0.1244	1	4	IL6
Pubmed	21829168	Egr-1 decreases adipocyte insulin sensitivity by tilting PI3K/Akt and MAPK signal balance in mice.	Pubmed	0.009066	1	0.01098	0.1244	1	4	PTEN
Pubmed	18615589	Glycogen synthase kinase-3beta regulates DeltaNp63 gene transcription through the beta-catenin signaling pathway.	Pubmed	0.009066	1	0.01098	0.1244	1	4	CTNNB1
Pubmed	29422769	A genome-wide association study of corneal astigmatism: The CREAM Consortium.	Pubmed	0.009066	1	0.01098	0.1244	1	4	PDGFRA
Pubmed	16365445	Neuronal nitric oxide synthase is necessary for elimination of Giardia lamblia infections in mice.	Pubmed	0.009066	1	0.01098	0.1244	1	4	IL6
Pubmed	17038633	Macrophage low-density lipoprotein receptor-related protein deficiency enhances atherosclerosis in ApoE/LDLR double knockout mice.	Pubmed	0.009066	1	0.01098	0.1244	1	4	APOE
Pubmed	18806297	Further assessment of the complement component 2 and factor B region associated with age-related macular degeneration.	Pubmed	0.009066	1	0.01098	0.1244	1	4	HTRA1
Pubmed	21817126	Pancreatic ?-cell Raf-1 is required for glucose tolerance, insulin secretion, and insulin 2 transcription.	Pubmed	0.009066	1	0.01098	0.1244	1	4	RAF1
Pubmed	25416778	MEF2 transcription factors regulate distinct gene programs in mammalian skeletal muscle differentiation.	Pubmed	0.009066	1	0.01098	0.1244	1	4	MEF2A
Pubmed	24224013	Functional role of Mst1/Mst2 in embryonic stem cell differentiation.	Pubmed	0.009066	1	0.01098	0.1244	1	4	MST1
Pubmed	22265737	Pdgfr? and Flk1 are direct target genes of Mixl1 in differentiating embryonic stem cells.	Pubmed	0.009066	1	0.01098	0.1244	1	4	PDGFRA
Pubmed	14583241	Sleep-deprived mice show altered cytokine production manifest by perturbations in serum IL-1ra, TNFa, and IL-6 levels.	Pubmed	0.009066	1	0.01098	0.1244	1	4	IL6
Pubmed	1480129	Cross-species comparison of 5-lipoxygenase-activating protein.	Pubmed	0.009066	1	0.01098	0.1244	1	4	FGFR1
Pubmed	22253774	CTNNB1 signaling in sertoli cells downregulates spermatogonial stem cell activity via WNT4.	Pubmed	0.009066	1	0.01098	0.1244	1	4	CTNNB1
Pubmed	14671555	[Genetic predictors of left ventricular hypertrophy: do polymorphisms of peroxisome proliferator activated nuclear receptor genes play any role?].	Pubmed	0.009066	1	0.01098	0.1244	1	4	ACE
Pubmed	21964606	Endocytosed BCRs sequentially regulate MAPK and Akt signaling pathways from intracellular compartments.	Pubmed	0.009066	1	0.01098	0.1244	1	4	RAF1
Pubmed	22611157	Induction of activin B by inflammatory stimuli up-regulates expression of the iron-regulatory peptide hepcidin through Smad1/5/8 signaling.	Pubmed	0.009066	1	0.01098	0.1244	1	4	IL6
Pubmed	18202148	Cooperative control via lymphoid enhancer factor 1/T cell factor 3 and estrogen receptor-alpha for uterine gene regulation by estrogen.	Pubmed	0.009066	1	0.01098	0.1244	1	4	CTNNB1
Pubmed	30594392	YY1-regulated LINC00152 promotes triple negative breast cancer progression by affecting on stability of PTEN protein.	Pubmed	0.009066	1	0.01098	0.1244	1	4	PTEN
Pubmed	9892616	Targeted disruption of migration inhibitory factor gene reveals its critical role in sepsis.	Pubmed	0.009066	1	0.01098	0.1244	1	4	IL6
Pubmed	26802983	Cosegregation of serum cholesterol with cholesterol intestinal absorption markers in families with primary hypercholesterolemia without mutations in LDLR, APOB, PCSK9 and APOE genes.	Pubmed	0.009066	1	0.01098	0.1244	1	4	APOE
Pubmed	32930944	MST1 modulates Th17 activation in psoriasis via regulating TLR4-NF-?B pathway.	Pubmed	0.009066	1	0.01098	0.1244	1	4	MST1
Pubmed	31160716	Two well-differentiated pancreatic neuroendocrine tumor mouse models.	Pubmed	0.009066	1	0.01098	0.1244	1	4	PTEN
Pubmed	30677223	An integrative systems approach identifies novel candidates in Marfan syndrome-related pathophysiology.	Pubmed	0.009066	1	0.01098	0.1244	1	4	FBN1
Pubmed	29047105	?-Secretase inhibitor reduces immunosuppressive cells and enhances tumour immunity in head and neck squamous cell carcinoma.	Pubmed	0.009066	1	0.01098	0.1244	1	4	PTEN
Pubmed	15063178	Wt1 functions in the development of germ cells in addition to somatic cell lineages of the testis.	Pubmed	0.009066	1	0.01098	0.1244	1	4	WT1
Pubmed	8954775	Cloning and characterization of mouse ACF7, a novel member of the dystonin subfamily of actin binding proteins.	Pubmed	0.009066	1	0.01098	0.1244	1	4	MPL
Pubmed	14730360	TRADD interacts with STAT1-alpha and influences interferon-gamma signaling.	Pubmed	0.009066	1	0.01098	0.1244	1	4	PRKCZ
Pubmed	28508871	Non-cell-autonomous activation of IL-6/STAT3 signaling mediates FGF19-driven hepatocarcinogenesis.	Pubmed	0.009066	1	0.01098	0.1244	1	4	IL6
Pubmed	33867829	Identification of low-dose radiation-induced exosomal circ-METRN and miR-4709-3p/GRB14/PDGFR? pathway as a key regulatory mechanism in Glioblastoma progression and radioresistance: Functional validation and clinical theranostic significance.	Pubmed	0.009066	1	0.01098	0.1244	1	4	PDGFRA
Pubmed	26082435	Analysis of single-cell cytokine secretion reveals a role for paracrine signaling in coordinating macrophage responses to TLR4 stimulation.	Pubmed	0.009066	1	0.01098	0.1244	1	4	IL6
Pubmed	27167344	Des-gamma-carboxy prothrombin antagonizes the effects of Sorafenib on human hepatocellular carcinoma through activation of the Raf/MEK/ERK and PI3K/Akt/mTOR signaling pathways.	Pubmed	0.009066	1	0.01098	0.1244	1	4	RAF1
Pubmed	26789249	Mitofusin 2 maintains haematopoietic stem cells with extensive lymphoid potential.	Pubmed	0.009066	1	0.01098	0.1244	1	4	PRDM16
Pubmed	25477266	IL-6, IL-10, c-Jun and STAT3 expression in B-CLL.	Pubmed	0.009066	1	0.01098	0.1244	1	4	IL6
Pubmed	16338416	Structure of calmodulin bound to the hydrophobic IQ domain of the cardiac Ca(v)1.2 calcium channel.	Pubmed	0.009066	1	0.01098	0.1244	1	4	CACNA1C
Pubmed	18485751	Erythroid expansion and survival in response to acute anemia stress: the role of EPO receptor, GATA-1, Bcl-xL and caspase-3.	Pubmed	0.009066	1	0.01098	0.1244	1	4	EPOR
Pubmed	30097784	The characteristics of digenic familial exudative vitreoretinopathy.	Pubmed	0.009066	1	0.01098	0.1244	1	4	LRP5
Pubmed	18434191	Differential effects of interleukin-1 alpha and beta on interleukin-6 and chemokine synthesis in neurones.	Pubmed	0.009066	1	0.01098	0.1244	1	4	IL6
Pubmed	9843967	Pontin52, an interaction partner of beta-catenin, binds to the TATA box binding protein.	Pubmed	0.009066	1	0.01098	0.1244	1	4	CTNNB1
Pubmed	18713739	TNFR1 promotes tumor necrosis factor-mediated mouse colon epithelial cell survival through RAF activation of NF-kappaB.	Pubmed	0.009066	1	0.01098	0.1244	1	4	RAF1
Pubmed	15256534	Recruitment of beta-catenin by wild-type or mutant androgen receptors correlates with ligand-stimulated growth of prostate cancer cells.	Pubmed	0.009066	1	0.01098	0.1244	1	4	CTNNB1
Pubmed	21775056	Immunohistochemical evaluation of solid pseudopapillary tumors of the pancreas: the expression pattern of CD99 is highly unique.	Pubmed	0.009066	1	0.01098	0.1244	1	4	CTNNB1
Pubmed	9442080	Involvement of the Src homology 2-containing tyrosine phosphatase SHP-2 in growth hormone signaling.	Pubmed	0.009066	1	0.01098	0.1244	1	4	PTPN11
Pubmed	15256516	Lipid-related genes and myocardial infarction in 4685 cases and 3460 controls: discrepancies between genotype, blood lipid concentrations, and coronary disease risk.	Pubmed	0.009066	1	0.01098	0.1244	1	4	APOE
Pubmed	28445974	Lowered expression of microRNA-125a-5p in human hepatocellular carcinoma and up-regulation of its oncogenic targets sirtuin-7, matrix metalloproteinase-11, and c-Raf.	Pubmed	0.009066	1	0.01098	0.1244	1	4	RAF1
Pubmed	20884649	Anti-inflammatory properties of the PI3K pathway are mediated by IL-10/DUSP regulation.	Pubmed	0.009066	1	0.01098	0.1244	1	4	PTEN
Pubmed	30457409	Molecular characterization of Axenfeld-Rieger spectrum and other anterior segment dysgeneses in a sample of Mexican patients.	Pubmed	0.009066	1	0.01098	0.1244	1	4	FOXC1
Pubmed	19401692	Activation of Wnt/beta-catenin signalling pathway induces chemoresistance to interferon-alpha/5-fluorouracil combination therapy for hepatocellular carcinoma.	Pubmed	0.009066	1	0.01098	0.1244	1	4	CTNNB1
Pubmed	25801026	Deletion of macrophage Vitamin D receptor promotes insulin resistance and monocyte cholesterol transport to accelerate atherosclerosis in mice.	Pubmed	0.009066	1	0.01098	0.1244	1	4	APOE
Pubmed	22523080	Dynamics and Distribution of Klotho? (KLB) and fibroblast growth factor receptor-1 (FGFR1) in living cells reveal the fibroblast growth factor-21 (FGF21)-induced receptor complex.	Pubmed	0.009066	1	0.01098	0.1244	1	4	FGFR1
Pubmed	25707877	Semaphorin 4D Contributes to Rheumatoid Arthritis by Inducing Inflammatory Cytokine Production: Pathogenic and Therapeutic Implications.	Pubmed	0.009066	1	0.01098	0.1244	1	4	IL6
Pubmed	26899563	Overexpression of Suprabasin is Associated with Proliferation and Tumorigenicity of Esophageal Squamous Cell Carcinoma.	Pubmed	0.009066	1	0.01098	0.1244	1	4	CTNNB1
Pubmed	20519122	PGC1beta mediates PPARgamma activation of osteoclastogenesis and rosiglitazone-induced bone loss.	Pubmed	0.009066	1	0.01098	0.1244	1	4	CTNNB1
Pubmed	20519123	Glucocorticoids suppress bone formation by attenuating osteoblast differentiation via the monomeric glucocorticoid receptor.	Pubmed	0.009066	1	0.01098	0.1244	1	4	CTNNB1
Pubmed	34817293	CTEN Inhibits Tumor Angiogenesis and Growth by Targeting VEGFA Through Down-Regulation of ?-Catenin in Breast Cancer.	Pubmed	0.009066	1	0.01098	0.1244	1	4	CTNNB1
Pubmed	20030366	Decoding of lipoprotein-receptor interactions: properties of ligand binding modules governing interactions with apolipoprotein E.	Pubmed	0.009066	1	0.01098	0.1244	1	4	APOE
Pubmed	19366986	Indoleamine 2,3-dioxygenase controls conversion of Foxp3+ Tregs to TH17-like cells in tumor-draining lymph nodes.	Pubmed	0.009066	1	0.01098	0.1244	1	4	EIF2AK4
Pubmed	31375534	Specific targeting of CD163	Pubmed	0.009066	1	0.01098	0.1244	1	4	PTEN
Pubmed	18519587	c-Cbl-dependent monoubiquitination and lysosomal degradation of gp130.	Pubmed	0.009066	1	0.01098	0.1244	1	4	PTPN11
Pubmed	32913049	Tumor regression and resistance mechanisms upon CDK4 and RAF1 inactivation in KRAS/P53 mutant lung adenocarcinomas.	Pubmed	0.009066	1	0.01098	0.1244	1	4	RAF1
Pubmed	22669509	IL-6 and PACAP receptor expression and localization after global brain ischemia in mice.	Pubmed	0.009066	1	0.01098	0.1244	1	4	IL6
Pubmed	33759248	FAM84B acts as a tumor promoter in human glioma via affecting the Akt/GSK-3?/?-catenin pathway.	Pubmed	0.009066	1	0.01098	0.1244	1	4	CTNNB1
Pubmed	12651930	Correlations of the expression of fibroblast growth factor-2, vascular endothelial growth factor, and their receptors with angiogenesis in synovial tissues from patients with internal derangement of the temporomandibular joint.	Pubmed	0.009066	1	0.01098	0.1244	1	4	FGFR1
Pubmed	35004870	(Pro)renin Receptor Inhibition Reduces Plasma Cholesterol and Triglycerides but Does Not Attenuate Atherosclerosis in Atherosclerotic Mice.	Pubmed	0.009066	1	0.01098	0.1244	1	4	APOE
Pubmed	24694307	MEF2 is restricted to the male gonad and regulates expression of the orphan nuclear receptor NR4A1.	Pubmed	0.009066	1	0.01098	0.1244	1	4	MEF2A
Pubmed	16762633	Involvement of human micro-RNA in growth and response to chemotherapy in human cholangiocarcinoma cell lines.	Pubmed	0.009066	1	0.01098	0.1244	1	4	PTEN
Pubmed	19293402	Lnk inhibits myeloproliferative disorder-associated JAK2 mutant, JAK2V617F.	Pubmed	0.009066	1	0.01098	0.1244	1	4	SH2B3
Pubmed	24790153	All-trans retinoic acid induces arginase-1 and inducible nitric oxide synthase-producing dendritic cells with T cell inhibitory function.	Pubmed	0.009066	1	0.01098	0.1244	1	4	EIF2AK4
Pubmed	25223243	Inflammatory predictors of neurologic disability after preterm premature rupture of membranes.	Pubmed	0.009066	1	0.01098	0.1244	1	4	IL6
Pubmed	23274784	IL-17A but not IL-22 suppresses the replication of hepatitis B virus mediated by over-expression of MxA and OAS mRNA in the HepG2.2.15 cell line.	Pubmed	0.009066	1	0.01098	0.1244	1	4	SMOC1
Pubmed	27143478	Protein Scaffolds Control Localized Protein Kinase C? Activity.	Pubmed	0.009066	1	0.01098	0.1244	1	4	PRKCZ
Pubmed	36245920	A subpopulation of agouti-related peptide neurons exciting corticotropin-releasing hormone axon terminals in median eminence led to hypothalamic-pituitary-adrenal axis activation in response to food restriction.	Pubmed	0.009066	1	0.01098	0.1244	1	4	SLC12A2
Pubmed	7780034	Ciliary neurotrophic factor (CNTF) induces serum amyloid A, hypoglycaemia and anorexia, and potentiates IL-1 induced corticosterone and IL-6 production in mice.	Pubmed	0.009066	1	0.01098	0.1244	1	4	IL6
Pubmed	17724799	H pylori seropositivity and cytokine gene polymorphisms.	Pubmed	0.009066	1	0.01098	0.1244	1	4	IL6
Pubmed	7862125	A human protein selected for interference with Ras function interacts directly with Ras and competes with Raf1.	Pubmed	0.009066	1	0.01098	0.1244	1	4	RAF1
Pubmed	26456821	Gab1 and Mapk Signaling Are Essential in the Hair Cycle and Hair Follicle Stem Cell Quiescence.	Pubmed	0.009066	1	0.01098	0.1244	1	4	PTPN11
Pubmed	31650683	Toll-like receptor 4 regulates spontaneous intestinal tumorigenesis by up-regulating IL-6 and GM-CSF.	Pubmed	0.009066	1	0.01098	0.1244	1	4	IL6
Pubmed	23142810	WNT4 acts downstream of BMP2 and functions via ?-catenin signaling pathway to regulate human endometrial stromal cell differentiation.	Pubmed	0.009066	1	0.01098	0.1244	1	4	CTNNB1
Pubmed	31591237	L-type voltage-gated Ca	Pubmed	0.009066	1	0.01098	0.1244	1	4	CACNA1C
Pubmed	25766255	FGF22 signaling regulates synapse formation during post-injury remodeling of the spinal cord.	Pubmed	0.009066	1	0.01098	0.1244	1	4	FGFR1
Pubmed	28178391	Amino-terminal enhancer of split gene AES encodes a tumor and metastasis suppressor of prostate cancer.	Pubmed	0.009066	1	0.01098	0.1244	1	4	PTEN
Pubmed	27840422	Inhibition of the Gab2/PI3K/mTOR signaling ameliorates myeloid malignancy caused by Ptpn11 (Shp2) gain-of-function mutations.	Pubmed	0.009066	1	0.01098	0.1244	1	4	PTPN11
Pubmed	28321130	Effective combinatorial immunotherapy for castration-resistant prostate cancer.	Pubmed	0.009066	1	0.01098	0.1244	1	4	PTEN
Pubmed	7527398	Interleukin-1 activates p54 mitogen-activated protein (MAP) kinase/stress-activated protein kinase by a pathway that is independent of p21ras, Raf-1, and MAP kinase kinase.	Pubmed	0.009066	1	0.01098	0.1244	1	4	RAF1
Pubmed	34158500	Fibroblast fusion to the muscle fiber regulates myotendinous junction formation.	Pubmed	0.009066	1	0.01098	0.1244	1	4	PDGFRA
Pubmed	9806851	Assignment of mouse cardiac two-pore background K+ channel gene (Kcnk4) to the proximal region of mouse chromosome 5.	Pubmed	0.009066	1	0.01098	0.1244	1	4	IL6
Pubmed	23536722	Endothelial cells enhance prostate cancer metastasis via IL-6?androgen receptor?TGF-??MMP-9 signals.	Pubmed	0.009066	1	0.01098	0.1244	1	4	IL6
Pubmed	7649812	The distribution of PDGFs and PDGF-receptors during murine secondary palate development.	Pubmed	0.009066	1	0.01098	0.1244	1	4	PDGFRA
Pubmed	17690314	Transforming growth factor activity is a key determinant for the effect of estradiol on fatty streak deposit in hypercholesterolemic mice.	Pubmed	0.009066	1	0.01098	0.1244	1	4	APOE
Pubmed	19917255	C-Raf inhibits MAPK activation and transformation by B-Raf(V600E).	Pubmed	0.009066	1	0.01098	0.1244	1	4	RAF1
Pubmed	24983472	RNA-seq analysis to identify novel roles of scleraxis during embryonic mouse heart valve remodeling.	Pubmed	0.009066	1	0.01098	0.1244	1	4	HSPG2
Pubmed	18821666	Polymorphisms in the interleukin-1 receptor antagonist and interleukin-6 genes affect risk of osteolysis in patients with total hip arthroplasty.	Pubmed	0.009066	1	0.01098	0.1244	1	4	IL6
Pubmed	25103368	Analysis of IL-6/gp130 family receptor expression reveals that in contrast to astroglia, microglia lack the oncostatin M receptor and functional responses to oncostatin M.	Pubmed	0.009066	1	0.01098	0.1244	1	4	IL6
Pubmed	30240435	Biologically anchored knowledge expansion approach uncovers KLF4 as a novel insulin signaling regulator.	Pubmed	0.009066	1	0.01098	0.1244	1	4	APOE
Pubmed	12553555	Co-expression of interleukin-6 (IL-6) and interleukin-6 receptor (IL-6R) in thyroid nodules is associated with co-expression of CD30 ligand/CD30 receptor.	Pubmed	0.009066	1	0.01098	0.1244	1	4	IL6
Pubmed	22028024	Lhx2 differentially regulates Sox9, Tcf4 and Lgr5 in hair follicle stem cells to promote epidermal regeneration after injury.	Pubmed	0.009066	1	0.01098	0.1244	1	4	TCF4
Pubmed	28502043	Different Hippocampus Functional Connectivity Patterns in Healthy Young Adults with Mutations of APP/Presenilin-1/2 and APOE?4.	Pubmed	0.009066	1	0.01098	0.1244	1	4	APOE
Pubmed	19692642	A cell-intrinsic role for Mst1 in regulating thymocyte egress.	Pubmed	0.009066	1	0.01098	0.1244	1	4	MST1
Pubmed	24356550	Profile of human ?-defensins 1,2 and proinflammatory cytokines (TNF-?, IL-6) in patients with chronic kidney disease.	Pubmed	0.009066	1	0.01098	0.1244	1	4	IL6
Pubmed	12937153	The role of interleukin-4 and interleukin-12 in the progression of atherosclerosis in apolipoprotein E-deficient mice.	Pubmed	0.009066	1	0.01098	0.1244	1	4	APOE
Pubmed	19726550	Interplay between Akt and p38 MAPK pathways in the regulation of renal tubular cell apoptosis associated with diabetic nephropathy.	Pubmed	0.009066	1	0.01098	0.1244	1	4	PTEN
Pubmed	19858310	Candida albicans releases soluble factors that potentiate cytokine production by human cells through a protease-activated receptor 1- and 2-independent pathway.	Pubmed	0.009066	1	0.01098	0.1244	1	4	IL6
Pubmed	34012039	Distribution of genetic alterations in high-risk early-stage cervical cancer patients treated with postoperative radiation therapy.	Pubmed	0.009066	1	0.01098	0.1244	1	4	PTEN
Pubmed	22209080	Elevated urinary sVCAM-1, IL6, sIL6R and TNFR1 concentrations indicate acute kidney transplant rejection in the first 2 weeks after transplantation.	Pubmed	0.009066	1	0.01098	0.1244	1	4	IL6
Pubmed	10709991	The gene encoding the mouse homologue of the human osteoclast-specific 116-kDa V-ATPase subunit bears a deletion in osteosclerotic (oc/oc) mutants.	Pubmed	0.009066	1	0.01098	0.1244	1	4	TCIRG1
Pubmed	17462920	C-type lectin DC-SIGN modulates Toll-like receptor signaling via Raf-1 kinase-dependent acetylation of transcription factor NF-kappaB.	Pubmed	0.009066	1	0.01098	0.1244	1	4	RAF1
Pubmed	30675802	The Tcf21 lineage constitutes the lung lipofibroblast population.	Pubmed	0.009066	1	0.01098	0.1244	1	4	PDGFRA
Pubmed	30902975	TG-interacting factor 1 (Tgif1)-deficiency attenuates bone remodeling and blunts the anabolic response to parathyroid hormone.	Pubmed	0.009066	1	0.01098	0.1244	1	4	LRP5
Pubmed	34374074	PNPT1, MYO15A, PTPRQ, and SLC12A2-associated genetic and phenotypic heterogeneity among hearing impaired assortative mating families in Southern India.	Pubmed	0.009066	1	0.01098	0.1244	1	4	SLC12A2
Pubmed	11409918	Complexes formation between insulin receptor and extracellular signal-regulated kinases ERKs.	Pubmed	0.009066	1	0.01098	0.1244	1	4	RAF1
Pubmed	11806999	Molecular dissection of the signaling and costimulatory functions of CD150 (SLAM): CD150/SAP binding and CD150-mediated costimulation.	Pubmed	0.009066	1	0.01098	0.1244	1	4	PTPN11
Pubmed	16759385	Cytokine gene polymorphisms and atopic disease in two European cohorts. (ECRHS-Basel and SAPALDIA).	Pubmed	0.009066	1	0.01098	0.1244	1	4	IL6
Pubmed	12612072	A Raf-1 mutant that dissociates MEK/extracellular signal-regulated kinase activation from malignant transformation and differentiation but not proliferation.	Pubmed	0.009066	1	0.01098	0.1244	1	4	RAF1
Pubmed	12876073	Increased expression of TNF-alpha, IL-6, and IL-8 in HALS: implications for reduced adiponectin expression and plasma levels.	Pubmed	0.009066	1	0.01098	0.1244	1	4	IL6
Pubmed	24633336	P53, hTERT, WT-1, and VEGFR2 are the most suitable targets for cancer vaccine therapy in HLA-A24 positive pancreatic adenocarcinoma.	Pubmed	0.009066	1	0.01098	0.1244	1	4	WT1
Pubmed	28480597	Melatonin protects against diabetic cardiomyopathy through Mst1/Sirt3 signaling.	Pubmed	0.009066	1	0.01098	0.1244	1	4	MST1
Pubmed	28805986	Histiocytic sarcoma: New insights into FNA cytomorphology and molecular characteristics.	Pubmed	0.009066	1	0.01098	0.1244	1	4	KMT2D
Pubmed	35796020	HIF?1? and MBP1 are associated with the progression of breast cancer cells by repressing ??catenin transcription.	Pubmed	0.009066	1	0.01098	0.1244	1	4	CTNNB1
Pubmed	10589702	Micropuncture analysis of tubuloglomerular feedback regulation in transgenic mice.	Pubmed	0.009066	1	0.01098	0.1244	1	4	ACE
Pubmed	19185507	Common polymorphisms in interleukin genes (IL4, IL6, IL8 and IL12) are not associated with alcoholic liver disease or alcoholism in Spanish men.	Pubmed	0.009066	1	0.01098	0.1244	1	4	IL6
Pubmed	25117714	Most human non-GCIMP glioblastoma subtypes evolve from a common proneural-like precursor glioma.	Pubmed	0.009066	1	0.01098	0.1244	1	4	PTEN
Pubmed	23512661	ETV1 directs androgen metabolism and confers aggressive prostate cancer in targeted mice and patients.	Pubmed	0.009066	1	0.01098	0.1244	1	4	PTEN
Pubmed	17339538	Genetic variations associated with echocardiographic left ventricular traits in hypertensive blacks.	Pubmed	0.009066	1	0.01098	0.1244	1	4	APOE
Pubmed	3034900	Genetic factors controlling structure and expression of apolipoproteins B and E in mice.	Pubmed	0.009066	1	0.01098	0.1244	1	4	APOE
Pubmed	16892067	Spatiotemporal regulation of the kinase Mst1 by binding protein RAPL is critical for lymphocyte polarity and adhesion.	Pubmed	0.009066	1	0.01098	0.1244	1	4	MST1
Pubmed	18316486	Deletion of Ptpn11 (Shp2) in cardiomyocytes causes dilated cardiomyopathy via effects on the extracellular signal-regulated kinase/mitogen-activated protein kinase and RhoA signaling pathways.	Pubmed	0.009066	1	0.01098	0.1244	1	4	PTPN11
Pubmed	23225885	Blocking A2B adenosine receptor alleviates pathogenesis of experimental autoimmune encephalomyelitis via inhibition of IL-6 production and Th17 differentiation.	Pubmed	0.009066	1	0.01098	0.1244	1	4	IL6
Pubmed	35666812	IL6 and CCL18 Mediate Cross-talk between VHL-Deficient Kidney Cells and Macrophages during Development of Renal Cell Carcinoma.	Pubmed	0.009066	1	0.01098	0.1244	1	4	IL6
Pubmed	24812324	Prevention of abdominal aortic aneurysm by anti-microRNA-712 or anti-microRNA-205 in angiotensin II-infused mice.	Pubmed	0.009066	1	0.01098	0.1244	1	4	APOE
Pubmed	28095473	The Asymmetric Cell Division Regulators Par3, Scribble and Pins/Gpsm2 Are Not Essential for Erythroid Development or Enucleation.	Pubmed	0.009066	1	0.01098	0.1244	1	4	EPOR
Pubmed	31554420	Copper Transporter ATP7A (Copper-Transporting P-Type ATPase/Menkes ATPase) Limits Vascular Inflammation and Aortic Aneurysm Development: Role of MicroRNA-125b.	Pubmed	0.009066	1	0.01098	0.1244	1	4	APOE
Pubmed	32663416	Long non-coding RNA AWPPH enhances malignant phenotypes in nasopharyngeal carcinoma via silencing PTEN through interacting with LSD1 and EZH2.	Pubmed	0.009066	1	0.01098	0.1244	1	4	PTEN
Pubmed	31806642	Murine Oviductal High-Grade Serous Carcinomas Mirror the Genomic Alterations, Gene Expression Profiles, and Immune Microenvironment of Their Human Counterparts.	Pubmed	0.009066	1	0.01098	0.1244	1	4	PTEN
Pubmed	15805147	Glutathione S-transferase P1 *C allelic variant increases susceptibility for late-onset Alzheimer disease: association study and relationship with apolipoprotein E epsilon4 allele.	Pubmed	0.009066	1	0.01098	0.1244	1	4	APOE
Pubmed	18786403	Structural basis for DNA recognition by FoxO1 and its regulation by posttranslational modification.	Pubmed	0.009066	1	0.01098	0.1244	1	4	MST1
Pubmed	23597563	Molecular mechanism of SSR128129E, an extracellularly acting, small-molecule, allosteric inhibitor of FGF receptor signaling.	Pubmed	0.009066	1	0.01098	0.1244	1	4	FGFR1
Pubmed	27311858	IL-17A synergistically enhances TNF?-induced IL-6 and CCL20 production in 3T3-L1 adipocytes.	Pubmed	0.009066	1	0.01098	0.1244	1	4	IL6
Pubmed	30242702	Using In Vitro Ubiquitylation Assays to Estimate the Affinities of Ubiquitin-Conjugating Enzymes for Their Ubiquitin Ligase Partners.	Pubmed	0.009066	1	0.01098	0.1244	1	4	CTNNB1
Pubmed	29503347	Protein Tyrosine Phosphatase SHP-2 Is Involved in the Interleukin-21-Induced Activation of Extracellular Signal-Regulated Kinase 1/2.	Pubmed	0.009066	1	0.01098	0.1244	1	4	PTPN11
Pubmed	7515712	Association of p72 tyrosine kinase with Stat factors and its activation by interleukin-3, interleukin-6, and granulocyte colony-stimulating factor.	Pubmed	0.009066	1	0.01098	0.1244	1	4	IL6
Pubmed	16039586	Erk associates with and primes GSK-3beta for its inactivation resulting in upregulation of beta-catenin.	Pubmed	0.009066	1	0.01098	0.1244	1	4	CTNNB1
Pubmed	27238423	Perlecan is required for the chondrogenic differentiation of synovial mesenchymal cells through regulation of Sox9 gene expression.	Pubmed	0.009066	1	0.01098	0.1244	1	4	HSPG2
Pubmed	22427670	The chaperone-assisted E3 ligase C terminus of Hsc70-interacting protein (CHIP) targets PTEN for proteasomal degradation.	Pubmed	0.009066	1	0.01098	0.1244	1	4	PTEN
Pubmed	12097321	The Krüppel-like factor KLF15 regulates the insulin-sensitive glucose transporter GLUT4.	Pubmed	0.009066	1	0.01098	0.1244	1	4	MEF2A
Pubmed	16243534	Relationship between cytokine gene polymorphisms and graft-versus-host disease after allogeneic stem cell transplantation in a Brazilian population.	Pubmed	0.009066	1	0.01098	0.1244	1	4	IL6
Pubmed	29743292	Cholesterol negatively regulates IL-9-producing CD8	Pubmed	0.009066	1	0.01098	0.1244	1	4	APOE
Pubmed	9169855	Induction of cytokine transcripts in the central nervous system and pituitary following peripheral administration of endotoxin to mice.	Pubmed	0.009066	1	0.01098	0.1244	1	4	IL6
Pubmed	11348595	The structure of the beta-catenin/E-cadherin complex and the molecular basis of diverse ligand recognition by beta-catenin.	Pubmed	0.009066	1	0.01098	0.1244	1	4	CTNNB1
Pubmed	16001071	Angiotensin-converting enzyme 2 protects from severe acute lung failure.	Pubmed	0.009066	1	0.01098	0.1244	1	4	ACE
Pubmed	33338547	Pde8b haploinsufficiency in mice is associated with modest adrenal defects, impaired steroidogenesis, and male infertility, unaltered by concurrent PKA or Wnt activation.	Pubmed	0.009066	1	0.01098	0.1244	1	4	CTNNB1
Pubmed	24383846	Erythroid-extrinsic regulation of normal erythropoiesis by retinoic acid receptors.	Pubmed	0.009066	1	0.01098	0.1244	1	4	EPOR
Pubmed	16530041	Emilin1 links TGF-beta maturation to blood pressure homeostasis.	Pubmed	0.009066	1	0.01098	0.1244	1	4	FBN1
Pubmed	25921273	?-Catenin Regulates Primitive Streak Induction through Collaborative Interactions with SMAD2/SMAD3 and OCT4.	Pubmed	0.009066	1	0.01098	0.1244	1	4	CTNNB1
Pubmed	23054017	The joint effect of cigarette smoking and polymorphisms on LRP5, LEPR, near MC4R and SH2B1 genes on metabolic syndrome susceptibility in Taiwan.	Pubmed	0.009066	1	0.01098	0.1244	1	4	LRP5
Pubmed	29611334	Conditional ablation of the prorenin receptor in nephron progenitor cells results in developmental programming of hypertension.	Pubmed	0.009066	1	0.01098	0.1244	1	4	CTNNB1
Pubmed	21858154	Vitamin D receptor deficiency enhances Wnt/?-catenin signaling and tumor burden in colon cancer.	Pubmed	0.009066	1	0.01098	0.1244	1	4	CTNNB1
Pubmed	25681036	miR-603 promotes glioma cell growth via Wnt/?-catenin pathway by inhibiting WIF1 and CTNNBIP1.	Pubmed	0.009066	1	0.01098	0.1244	1	4	CTNNB1
Pubmed	29588316	Regulatory CD4	Pubmed	0.009066	1	0.01098	0.1244	1	4	APOE
Pubmed	20042455	IL-6 positively regulates Foxp3+CD8+ T cells in vivo.	Pubmed	0.009066	1	0.01098	0.1244	1	4	IL6
Pubmed	23791889	Neuronal ?1/2-adrenergic stimulation of IFN-?, IL-6, and CXCL-1 in murine spleen in late experimental arthritis.	Pubmed	0.009066	1	0.01098	0.1244	1	4	IL6
Pubmed	30325689	Shh Plays an Inhibitory Role in Cusp Patterning by Regulation of Sostdc1.	Pubmed	0.009066	1	0.01098	0.1244	1	4	LRP5
Pubmed	20597906	A validation study of type 2 diabetes-related variants of the TCF7L2, HHEX, KCNJ11, and ADIPOQ genes in one endogamous ethnic group of north India.	Pubmed	0.009066	1	0.01098	0.1244	1	4	TCF7L2
Pubmed	18159174	[Expressions and clinical significances of c-met, c-erbB-2, COX-2, and IL-6 in the biliary tract cancers].	Pubmed	0.009066	1	0.01098	0.1244	1	4	IL6
Pubmed	17893273	Y-box binding protein-1 controls CC chemokine ligand-5 (CCL5) expression in smooth muscle cells and contributes to neointima formation in atherosclerosis-prone mice.	Pubmed	0.009066	1	0.01098	0.1244	1	4	APOE
Pubmed	21474066	Activation of the PIK3CA/AKT pathway suppresses senescence induced by an activated RAS oncogene to promote tumorigenesis.	Pubmed	0.009066	1	0.01098	0.1244	1	4	PTEN
Pubmed	29309058	Diverse genetic-driven immune landscapes dictate tumor progression through distinct mechanisms.	Pubmed	0.009066	1	0.01098	0.1244	1	4	PTEN
Pubmed	28166194	Mutant p53 oncogenic functions in cancer stem cells are regulated by WIP through YAP/TAZ.	Pubmed	0.009066	1	0.01098	0.1244	1	4	WIPF1
Pubmed	20727736	C-reactive protein-associated genetic variants and cancer risk: findings from FINRISK 1992, FINRISK 1997 and Health 2000 studies.	Pubmed	0.009066	1	0.01098	0.1244	1	4	APOE
Pubmed	18571841	Atypical protein kinase C phosphorylates IKKalphabeta in transformed non-malignant and malignant prostate cell survival.	Pubmed	0.009066	1	0.01098	0.1244	1	4	PRKCZ
Pubmed	27599467	The expression of SFRP1, SFRP3, DVL1, and DVL2 proteins in testicular germ cell tumors.	Pubmed	0.009066	1	0.01098	0.1244	1	4	DVL1
Pubmed	24525621	Mycobacterium tuberculosis PPE family protein Rv1808 manipulates cytokines profile via co-activation of MAPK and NF-?B signaling pathways.	Pubmed	0.009066	1	0.01098	0.1244	1	4	IL6
Pubmed	17976063	Effects of grade of oocyte-cumulus complex and the interactions between grades on the production of blastocysts in the cow, ewe and lamb.	Pubmed	0.009066	1	0.01098	0.1244	1	4	CTNNB1
Pubmed	19244247	Wnt-5a-CKI{alpha} signaling promotes {beta}-catenin/E-cadherin complex formation and intercellular adhesion in human breast epithelial cells.	Pubmed	0.009066	1	0.01098	0.1244	1	4	CTNNB1
Pubmed	26047948	CCR5 Blockade Suppresses Melanoma Development Through Inhibition of IL-6-Stat3 Pathway via Upregulation of SOCS3.	Pubmed	0.009066	1	0.01098	0.1244	1	4	IL6
Pubmed	9566925	Localization of atypical protein kinase C isoforms into lysosome-targeted endosomes through interaction with p62.	Pubmed	0.009066	1	0.01098	0.1244	1	4	PRKCZ
Pubmed	24067137	Impact of mutations in FLT3, PTPN11 and RAS genes on the overall survival of pediatric B cell precursor acute lymphoblastic leukemia in Brazil.	Pubmed	0.009066	1	0.01098	0.1244	1	4	PTPN11
Pubmed	21799119	IL-6 induced by double-stranded RNA augments allergic inflammation via suppression of Foxp3+ T-cell/IL-10 axis.	Pubmed	0.009066	1	0.01098	0.1244	1	4	IL6
Pubmed	7540588	A 1.8-Mb YAC contig spanning three members of the receptor tyrosine kinase gene family (Pdgfra, Kit, and Flk1) on mouse chromosome 5.	Pubmed	0.009066	1	0.01098	0.1244	1	4	PDGFRA
Pubmed	19401628	Host genetics, steatosis and insulin resistance among African Americans and Caucasian Americans with hepatitis C virus genotype-1 infection.	Pubmed	0.009066	1	0.01098	0.1244	1	4	IL6
Pubmed	26657156	CBP/catenin antagonist safely eliminates drug-resistant leukemia-initiating cells.	Pubmed	0.009066	1	0.01098	0.1244	1	4	CTNNB1
Pubmed	32350360	Suppression of Hedgehog signaling is required for cementum apposition.	Pubmed	0.009066	1	0.01098	0.1244	1	4	CTNNB1
Pubmed	19679834	NADPH oxidase Nox2 is required for hypoxia-induced mobilization of endothelial progenitor cells.	Pubmed	0.009066	1	0.01098	0.1244	1	4	PTPN11
Pubmed	11481324	Insulin receptor substrate-2 phosphorylation is necessary for protein kinase C zeta activation by insulin in L6hIR cells.	Pubmed	0.009066	1	0.01098	0.1244	1	4	PRKCZ
Pubmed	22849850	25-Hydroxycholesterol enhances cytokine release and Toll-like receptor 3 response in airway epithelial cells.	Pubmed	0.009066	1	0.01098	0.1244	1	4	IL6
Pubmed	25849379	Lgr5+ cells regenerate hair cells via proliferation and direct transdifferentiation in damaged neonatal mouse utricle.	Pubmed	0.009066	1	0.01098	0.1244	1	4	CTNNB1
Pubmed	34797693	TWEAK functions with TNF and IL-17 on keratinocytes and is a potential target for psoriasis therapy.	Pubmed	0.009066	1	0.01098	0.1244	1	4	TNFSF12
Pubmed	29180394	Redirecting TGF-	Pubmed	0.009066	1	0.01098	0.1244	1	4	CTNNB1
Pubmed	10386953	Brain-derived neurotrophic factor stimulates interactions of Shp2 with phosphatidylinositol 3-kinase and Grb2 in cultured cerebral cortical neurons.	Pubmed	0.009066	1	0.01098	0.1244	1	4	PTPN11
Pubmed	16798874	Aspm specifically maintains symmetric proliferative divisions of neuroepithelial cells.	Pubmed	0.009066	1	0.01098	0.1244	1	4	TUBG1
Pubmed	30926793	Prospective discovery of small molecule enhancers of an E3 ligase-substrate interaction.	Pubmed	0.009066	1	0.01098	0.1244	1	4	CTNNB1
Pubmed	16869764	Deciphering cancer complexities in genetically engineered mice.	Pubmed	0.009066	1	0.01098	0.1244	1	4	PTEN
Pubmed	15893606	Gene expression profiling during the embryonic development of mouse brain using an oligonucleotide-based microarray system.	Pubmed	0.009066	1	0.01098	0.1244	1	4	PRKCZ
Pubmed	21368895	Ras mutation cooperates with ?-catenin activation to drive bladder tumourigenesis.	Pubmed	0.009066	1	0.01098	0.1244	1	4	CTNNB1
Pubmed	29106398	Asprosin is a centrally acting orexigenic hormone.	Pubmed	0.009066	1	0.01098	0.1244	1	4	FBN1
Pubmed	18762581	Caprin-2 enhances canonical Wnt signaling through regulating LRP5/6 phosphorylation.	Pubmed	0.009066	1	0.01098	0.1244	1	4	LRP5
Pubmed	25620030	Glutathione and thioredoxin antioxidant pathways synergize to drive cancer initiation and progression.	Pubmed	0.009066	1	0.01098	0.1244	1	4	PTEN
Pubmed	34002480	Plasma amyloid ? levels are driven by genetic variants near APOE, BACE1, APP, PSEN2: A genome-wide association study in over 12,000 non-demented participants.	Pubmed	0.009066	1	0.01098	0.1244	1	4	APOE
Pubmed	17090534	Wnt-mediated down-regulation of Sp1 target genes by a transcriptional repressor Sp5.	Pubmed	0.009066	1	0.01098	0.1244	1	4	CTNNB1
Pubmed	16581977	Beta-catenin regulates wound size and mediates the effect of TGF-beta in cutaneous healing.	Pubmed	0.009066	1	0.01098	0.1244	1	4	CTNNB1
Pubmed	21220456	Local microbleeding facilitates IL-6- and IL-17-dependent arthritis in the absence of tissue antigen recognition by activated T cells.	Pubmed	0.009066	1	0.01098	0.1244	1	4	IL6
Pubmed	17927853	[Expression and significance of APC, beta-catenin, C-myc, and Cyclin D1 proteins in colorectal carcinoma].	Pubmed	0.009066	1	0.01098	0.1244	1	4	CTNNB1
Pubmed	23499052	Type I to type II ovarian carcinoma progression: mutant Trp53 or Pik3ca confers a more aggressive tumor phenotype in a mouse model of ovarian cancer.	Pubmed	0.009066	1	0.01098	0.1244	1	4	PTEN
Pubmed	26841870	Cooperation of Sox4 with ?-catenin/p300 complex in transcriptional regulation of the Slug gene during divergent sarcomatous differentiation in uterine carcinosarcoma.	Pubmed	0.009066	1	0.01098	0.1244	1	4	CTNNB1
Pubmed	18040755	Dose-dependent effects of Ni (II) ions on production of three inflammatory cytokines (TNF-alpha, IL-1beta and IL-6), superoxide dismutase (SOD) and free radical NO by murine macrophage-like RAW264 cells with or without LPS-stimulation.	Pubmed	0.009066	1	0.01098	0.1244	1	4	IL6
Pubmed	22393163	1,25-Dihydroxyvitamin D(3) and extracellular inorganic phosphate activate mitogen-activated protein kinase pathway through fibroblast growth factor 23 contributing to hypertrophy and mineralization in osteoarthritic chondrocytes.	Pubmed	0.009066	1	0.01098	0.1244	1	4	FGFR1
Pubmed	24084690	Systemic delivery of microRNA-181b inhibits nuclear factor-?B activation, vascular inflammation, and atherosclerosis in apolipoprotein E-deficient mice.	Pubmed	0.009066	1	0.01098	0.1244	1	4	APOE
Pubmed	19570895	Extracellular potassium dependence of the Na+-K+-ATPase in cardiac myocytes: isoform specificity and effect of phospholemman.	Pubmed	0.009066	1	0.01098	0.1244	1	4	SLC12A2
Pubmed	29141221	Chemotherapy-Induced Depletion of OCT4-Positive Cancer Stem Cells in a Mouse Model of Malignant Testicular Cancer.	Pubmed	0.009066	1	0.01098	0.1244	1	4	PTEN
Pubmed	19543271	TGF-beta activates Akt kinase through a microRNA-dependent amplifying circuit targeting PTEN.	Pubmed	0.009066	1	0.01098	0.1244	1	4	PTEN
Pubmed	12820662	Coupling of CFTR-mediated anion secretion to nucleoside transporters and adenosine homeostasis in Calu-3 cells.	Pubmed	0.009066	1	0.01098	0.1244	1	4	ADK
Pubmed	30567484	TCF7L2 (Transcription Factor 7-Like 2) Regulation of GATA6 (GATA-Binding Protein 6)-Dependent and -Independent Vascular Smooth Muscle Cell Plasticity and Intimal Hyperplasia.	Pubmed	0.009066	1	0.01098	0.1244	1	4	TCF7L2
Pubmed	22513362	Pten regulates Aurora-A and cooperates with Fbxw7 in modulating radiation-induced tumor development.	Pubmed	0.009066	1	0.01098	0.1244	1	4	PTEN
Pubmed	19127455	Gene polymorphisms of TNF-alpha-308 (G/A), IL-10(-1082) (G/A), IL-6(-174) (G/C) and IL-1Ra (VNTR) in Egyptian cases with type 1 diabetes mellitus.	Pubmed	0.009066	1	0.01098	0.1244	1	4	IL6
Pubmed	15978554	Association of an orexin 1 receptor 408Val variant with polydipsia-hyponatremia in schizophrenic subjects.	Pubmed	0.009066	1	0.01098	0.1244	1	4	ACE
Pubmed	24220035	Biosynthesis and expression of a disintegrin-like and metalloproteinase domain with thrombospondin-1 repeats-15: a novel versican-cleaving proteoglycanase.	Pubmed	0.009066	1	0.01098	0.1244	1	4	ADAMTS9
Pubmed	23921127	Type 2 alveolar cells are stem cells in adult lung.	Pubmed	0.009066	1	0.01098	0.1244	1	4	PDGFRA
Pubmed	29731020	The Genetic Link Between Diabetes and Atherosclerosis.	Pubmed	0.009066	1	0.01098	0.1244	1	4	APOE
Pubmed	33571908	miR-128 regulates epilepsy sensitivity in mice by suppressing SNAP-25 and SYT1 expression in the hippocampus.	Pubmed	0.009066	1	0.01098	0.1244	1	4	SYT1
Pubmed	28820907	Positive regulatory interactions between YAP and Hedgehog signalling in skin homeostasis and BCC development in mouse skin in vivo.	Pubmed	0.009066	1	0.01098	0.1244	1	4	CTNNB1
Pubmed	18160459	Generation and characterization of two novel mouse models exhibiting the phenotypes of the metabolic syndrome: Apob48-/-Lepob/ob mice devoid of ApoE or Ldlr.	Pubmed	0.009066	1	0.01098	0.1244	1	4	APOE
Pubmed	32636443	Deacetylation by SIRT1 promotes the tumor-suppressive activity of HINT1 by enhancing its binding capacity for ?-catenin or MITF in colon cancer and melanoma cells.	Pubmed	0.009066	1	0.01098	0.1244	1	4	CTNNB1
Pubmed	17197385	Molecular programming of endothelin-1 in HIV-infected brain: role of Tat in up-regulation of ET-1 and its inhibition by statins.	Pubmed	0.009066	1	0.01098	0.1244	1	4	IL6
Pubmed	22767506	Lipocalin 2, the TNF-like receptor TWEAKR and its ligand TWEAK act downstream of NFAT1 to regulate breast cancer cell invasion.	Pubmed	0.009066	1	0.01098	0.1244	1	4	TNFSF12
Pubmed	12771128	Contact inhibition of VEGF-induced proliferation requires vascular endothelial cadherin, beta-catenin, and the phosphatase DEP-1/CD148.	Pubmed	0.009066	1	0.01098	0.1244	1	4	CTNNB1
Pubmed	21763505	Human immunodeficiency virus type 1 induces lytic cycle replication of Kaposi's-sarcoma-associated herpesvirus: role of Ras/c-Raf/MEK1/2, PI3K/AKT, and NF-?B signaling pathways.	Pubmed	0.009066	1	0.01098	0.1244	1	4	PTEN
Pubmed	23426182	ERG induces androgen receptor-mediated regulation of SOX9 in prostate cancer.	Pubmed	0.009066	1	0.01098	0.1244	1	4	PTEN
Pubmed	31615901	Developmentally regulated KCC2 phosphorylation is essential for dynamic GABA-mediated inhibition and survival.	Pubmed	0.009066	1	0.01098	0.1244	1	4	SLC12A2
Pubmed	17452978	KIT oncoprotein interactions in gastrointestinal stromal tumors: therapeutic relevance.	Pubmed	0.009066	1	0.01098	0.1244	1	4	PDGFRA
Pubmed	15531362	CD44 expression identifies astrocyte-restricted precursor cells.	Pubmed	0.009066	1	0.01098	0.1244	1	4	PDGFRA
Pubmed	10369265	Deafness and imbalance associated with inactivation of the secretory Na-K-2Cl co-transporter.	Pubmed	0.009066	1	0.01098	0.1244	1	4	SLC12A2
Pubmed	18064689	Utility of WT-1, p63, MOC31, mesothelin, and cytokeratin (K903 and CK5/6) immunostains in differentiating adenocarcinoma, squamous cell carcinoma, and malignant mesothelioma in effusions.	Pubmed	0.009066	1	0.01098	0.1244	1	4	WT1
Pubmed	17222817	N-cadherin mediates cortical organization in the mouse brain.	Pubmed	0.009066	1	0.01098	0.1244	1	4	CTNNB1
Pubmed	26934083	Association between depression, parameters of adiposity and genetic polymorphisms of pro-inflammatory cytokines: IL-1?, IL-1?, IL-2 and IL-6 in subjects over 55 years old.	Pubmed	0.009066	1	0.01098	0.1244	1	4	IL6
Pubmed	30386341	The Mst1 Kinase Is Required for Follicular B Cell Homing and B-1 B Cell Development.	Pubmed	0.009066	1	0.01098	0.1244	1	4	MST1
Pubmed	27575935	Wnt3A Induces GSK-3? Phosphorylation and ?-Catenin Accumulation Through RhoA/ROCK.	Pubmed	0.009066	1	0.01098	0.1244	1	4	CTNNB1
Pubmed	29515594	Mammalian Target of Rapamycin Inhibition in	Pubmed	0.009066	1	0.01098	0.1244	1	4	IL6
Pubmed	17065530	Mapping canonical Wnt signaling in the developing and adult retina.	Pubmed	0.009066	1	0.01098	0.1244	1	4	TCF7L2
Pubmed	14522834	Expression of platelet-derived growth factor (PDGF) in the epididymis and analysis of the epididymal development in PDGF-A, PDGF-B, and PDGF receptor beta deficient mice.	Pubmed	0.009066	1	0.01098	0.1244	1	4	PDGFRA
Pubmed	28744012	B7-H4 enhances the differentiation of murine leukemia-initiating cells via the PTEN/AKT/RCOR2/RUNX1 pathways.	Pubmed	0.009066	1	0.01098	0.1244	1	4	PTEN
Pubmed	18233961	Peptidoglycan and lipopolysaccharide activate PLCgamma2, leading to enhanced cytokine production in macrophages and dendritic cells.	Pubmed	0.009066	1	0.01098	0.1244	1	4	IL6
Pubmed	11520789	Erythropoietin (Epo) and EpoR expression and 2 waves of erythropoiesis.	Pubmed	0.009066	1	0.01098	0.1244	1	4	EPOR
Pubmed	22835934	Progesterone induced mesenchymal differentiation and rescued cystic dilation of renal tubules of Pkd1(-/-) mice.	Pubmed	0.009066	1	0.01098	0.1244	1	4	WT1
Pubmed	22248532	Differential activation of valvulogenic, chondrogenic, and osteogenic pathways in mouse models of myxomatous and calcific aortic valve disease.	Pubmed	0.009066	1	0.01098	0.1244	1	4	APOE
Pubmed	25673640	Lung parenchyma-derived IL-6 promotes IL-17A-dependent acute lung injury after allogeneic stem cell transplantation.	Pubmed	0.009066	1	0.01098	0.1244	1	4	IL6
Pubmed	28396297	The co-regulators SRC-1 and SMRT are involved in interleukin-6-induced androgen receptor activation.	Pubmed	0.009066	1	0.01098	0.1244	1	4	IL6
Pubmed	20030788	Polymorphisms of cytotoxic T lymphocyte-associated antigen-4 and cytokine genes in Taiwanese patients with ankylosing spondylitis.	Pubmed	0.009066	1	0.01098	0.1244	1	4	IL6
Pubmed	25646087	Perlecan is recruited by dystroglycan to nodes of Ranvier and binds the clustering molecule gliomedin.	Pubmed	0.009066	1	0.01098	0.1244	1	4	HSPG2
Pubmed	27778412	Lipopolysaccharide increases IL-6 secretion via activation of the ERK1/2 signaling pathway to up-regulate RANKL gene expression in MLO-Y4 cells.	Pubmed	0.009066	1	0.01098	0.1244	1	4	IL6
Pubmed	12061776	TEF-1 and MEF2 transcription factors interact to regulate muscle-specific promoters.	Pubmed	0.009066	1	0.01098	0.1244	1	4	MEF2A
Pubmed	10479458	Roles for the winged helix transcription factors MF1 and MFH1 in cardiovascular development revealed by nonallelic noncomplementation of null alleles.	Pubmed	0.009066	1	0.01098	0.1244	1	4	FOXC1
Pubmed	28009275	The Mammalian-Specific Protein Armcx1 Regulates Mitochondrial Transport during Axon Regeneration.	Pubmed	0.009066	1	0.01098	0.1244	1	4	PTEN
Pubmed	36064550	MICAL2 contributes to gastric cancer cell migration via Cdc42-dependent activation of E-cadherin/?-catenin signaling pathway.	Pubmed	0.009066	1	0.01098	0.1244	1	4	CTNNB1
Pubmed	20607798	TGF?1 induces IL-6 and inhibits IL-8 release in human bronchial epithelial cells: the role of Smad2/3.	Pubmed	0.009066	1	0.01098	0.1244	1	4	IL6
Pubmed	27025927	Changes in Gab2 phosphorylation and interaction partners in response to interleukin (IL)-2 stimulation in T-lymphocytes.	Pubmed	0.009066	1	0.01098	0.1244	1	4	PTPN11
Pubmed	18353715	Prognostic role of pro- and anti-inflammatory cytokines and their polymorphisms in acute decompensated heart failure.	Pubmed	0.009066	1	0.01098	0.1244	1	4	IL6
Pubmed	20933443	Altered expression of cell adhesion molecules leads to differential uptake of hypericin in urothelial cancer.	Pubmed	0.009066	1	0.01098	0.1244	1	4	CTNNB1
Pubmed	22491413	Endoplasmic reticulum stress in retinal vascular degeneration: protective role of resveratrol.	Pubmed	0.009066	1	0.01098	0.1244	1	4	EIF2AK4
Pubmed	21315177	A novel PKC-? inhibitor abrogates cell proliferation and induces apoptosis in neuroblastoma.	Pubmed	0.009066	1	0.01098	0.1244	1	4	PRKCZ
Pubmed	16723502	Activation of casein kinase II and inhibition of phosphatase and tensin homologue deleted on chromosome 10 phosphatase by nerve growth factor/p75NTR inhibit glycogen synthase kinase-3beta and stimulate axonal growth.	Pubmed	0.009066	1	0.01098	0.1244	1	4	PTEN
Pubmed	30168144	Three types of metaplasia model through Kras activation, Pten deletion, or Cdh1 deletion in the gastric epithelium.	Pubmed	0.009066	1	0.01098	0.1244	1	4	PTEN
Pubmed	24295494	miR-221/222 confers radioresistance in glioblastoma cells through activating Akt independent of PTEN status.	Pubmed	0.009066	1	0.01098	0.1244	1	4	PTEN
Pubmed	26226973	Analysis of MC4R rs17782313, POMC rs1042571, APOE-Hha1 and AGRP rs3412352 genetic variants with susceptibility to obesity risk in North Indians.	Pubmed	0.009066	1	0.01098	0.1244	1	4	APOE
Pubmed	5480943	Linkage relationships of Strong's luxoid gene in the mouse.	Pubmed	0.009066	1	0.01098	0.1244	1	4	APOE
Pubmed	19942621	An integrated expression phenotype mapping approach defines common variants in LEP, ALOX15 and CAPNS1 associated with induction of IL-6.	Pubmed	0.009066	1	0.01098	0.1244	1	4	IL6
Pubmed	11696688	A chymase gene variant is associated with atherosclerosis in venous coronary artery bypass grafts.	Pubmed	0.009066	1	0.01098	0.1244	1	4	ACE
Pubmed	35649375	Muscle satellite cells are impaired in type 2 diabetic mice by elevated extracellular adenosine.	Pubmed	0.009066	1	0.01098	0.1244	1	4	PTEN
Pubmed	8950514	Mouse embryonic submandibular gland epithelium loses its tissue integrity during early branching morphogenesis.	Pubmed	0.009066	1	0.01098	0.1244	1	4	CTNNB1
Pubmed	9228033	Interaction of apolipoprotein J-amyloid beta-peptide complex with low density lipoprotein receptor-related protein-2/megalin. A mechanism to prevent pathological accumulation of amyloid beta-peptide.	Pubmed	0.009066	1	0.01098	0.1244	1	4	APOE
Pubmed	9794795	Activation of the protein tyrosine phosphatase SHP2 via the interleukin-6 signal transducing receptor protein gp130 requires tyrosine kinase Jak1 and limits acute-phase protein expression.	Pubmed	0.009066	1	0.01098	0.1244	1	4	PTPN11
Pubmed	25357227	Association of ACE, FABP2 and GST genes polymorphism with essential hypertension risk among a North Indian population.	Pubmed	0.009066	1	0.01098	0.1244	1	4	ACE
Pubmed	19101069	beta-catenin is involved in N-cadherin-dependent adhesion, but not in canonical Wnt signaling in E2A-PBX1-positive B acute lymphoblastic leukemia cells.	Pubmed	0.009066	1	0.01098	0.1244	1	4	CTNNB1
Pubmed	23211523	?-catenin regulates GnRH-induced FSH? gene expression.	Pubmed	0.009066	1	0.01098	0.1244	1	4	CTNNB1
Pubmed	22319003	Regulation of CCL20 expression in astrocytes by IL-6 and IL-17.	Pubmed	0.009066	1	0.01098	0.1244	1	4	IL6
Pubmed	26706435	PECAM1 regulates flow-mediated Gab1 tyrosine phosphorylation and signaling.	Pubmed	0.009066	1	0.01098	0.1244	1	4	PTPN11
Pubmed	29202479	SPOP mutation drives prostate neoplasia without stabilizing oncogenic transcription factor ERG.	Pubmed	0.009066	1	0.01098	0.1244	1	4	PTEN
Pubmed	14522994	SHP-2 regulates SOCS-1-mediated Janus kinase-2 ubiquitination/degradation downstream of the prolactin receptor.	Pubmed	0.009066	1	0.01098	0.1244	1	4	PTPN11
Pubmed	9660748	Novel recognition motif on fibroblast growth factor receptor mediates direct association and activation of SNT adapter proteins.	Pubmed	0.009066	1	0.01098	0.1244	1	4	FGFR1
Pubmed	17222949	Presenilins regulate the cellular level of the tumor suppressor PTEN.	Pubmed	0.009066	1	0.01098	0.1244	1	4	PTEN
Pubmed	26261340	The amino acid sensor GCN2 inhibits inflammatory responses to apoptotic cells promoting tolerance and suppressing systemic autoimmunity.	Pubmed	0.009066	1	0.01098	0.1244	1	4	EIF2AK4
Pubmed	20039095	The enhancement of antiproliferative and proapoptotic activity of HDAC inhibitors by curcumin is mediated by Hsp90 inhibition.	Pubmed	0.009066	1	0.01098	0.1244	1	4	RAF1
Pubmed	22704062	Epithelial to mesenchymal transition (EMT) biomarkers--E-cadherin, beta-catenin, APC and Vimentin--in oral squamous cell carcinogenesis and transformation.	Pubmed	0.009066	1	0.01098	0.1244	1	4	CTNNB1
Pubmed	31914399	Modest Declines in Proteome Quality Impair Hematopoietic Stem Cell Self-Renewal.	Pubmed	0.009066	1	0.01098	0.1244	1	4	PTEN
Pubmed	18776942	The FGF system has a key role in regulating vascular integrity.	Pubmed	0.009066	1	0.01098	0.1244	1	4	FGFR1
Pubmed	21702700	Mid-trimester amniotic fluid concentrations of the proinflammatory cytokines IL-6, IL-8, TNF-?, and lipopolysaccharide binding protein in normal pregnancies: a prospective evaluation according to parity, gestational age, and fetal gender.	Pubmed	0.009066	1	0.01098	0.1244	1	4	IL6
Pubmed	26368306	Perhexiline activates KLF14 and reduces atherosclerosis by modulating ApoA-I production.	Pubmed	0.009066	1	0.01098	0.1244	1	4	APOE
Pubmed	17878164	Activity-dependent neuroprotective protein constitutes a novel element in the SWI/SNF chromatin remodeling complex.	Pubmed	0.009066	1	0.01098	0.1244	1	4	ARID1A
Pubmed	25850957	The effect of LKB1 on the PI3K/Akt pathway activation in association with PTEN and PIK3CA in HNC.	Pubmed	0.009066	1	0.01098	0.1244	1	4	PTEN
Pubmed	18461138	Mitochondrial DNA polymorphism A4917G is independently associated with age-related macular degeneration.	Pubmed	0.009066	1	0.01098	0.1244	1	4	APOE
Pubmed	31420455	Neuronal Myocyte-Specific Enhancer Factor 2D (MEF2D) Is Required for Normal Circadian and Sleep Behavior in Mice.	Pubmed	0.009066	1	0.01098	0.1244	1	4	MEF2A
Pubmed	34217785	A feedback circuit comprising EHD1 and 14-3-3? sustains ?-catenin/c-Myc-mediated aerobic glycolysis and proliferation in non-small cell lung cancer.	Pubmed	0.009066	1	0.01098	0.1244	1	4	CTNNB1
Pubmed	28699988	Type 2 diabetes-associated genetic variants of FTO, LEPR, PPARg, and TCF7L2 in gestational diabetes in a Brazilian population.	Pubmed	0.009066	1	0.01098	0.1244	1	4	TCF7L2
Pubmed	28504688	Accelerated atherosclerosis development in C57Bl6 mice by overexpressing AAV-mediated PCSK9 and partial carotid ligation.	Pubmed	0.009066	1	0.01098	0.1244	1	4	APOE
Pubmed	8817457	Early expression of the different isoforms of the myocyte enhancer factor-2 (MEF2) protein in myogenic as well as non-myogenic cell lineages during mouse embryogenesis.	Pubmed	0.009066	1	0.01098	0.1244	1	4	MEF2A
Pubmed	12193651	Identification of macrophage liver X receptors as inhibitors of atherosclerosis.	Pubmed	0.009066	1	0.01098	0.1244	1	4	APOE
Pubmed	22214849	An activating Pik3ca mutation coupled with Pten loss is sufficient to initiate ovarian tumorigenesis in mice.	Pubmed	0.009066	1	0.01098	0.1244	1	4	PTEN
Pubmed	24885636	Tumor-associated macrophage-derived IL-6 and IL-8 enhance invasive activity of LoVo cells induced by PRL-3 in a KCNN4 channel-dependent manner.	Pubmed	0.009066	1	0.01098	0.1244	1	4	IL6
Pubmed	22753077	Clearance of fetuin-A--containing calciprotein particles is mediated by scavenger receptor-A.	Pubmed	0.009066	1	0.01098	0.1244	1	4	APOE
Pubmed	7503239	Role of NF-kappa B in the regulation of inducible nitric oxide synthase in an MTAL cell line.	Pubmed	0.009066	1	0.01098	0.1244	1	4	SLC12A2
Pubmed	33086060	Prdm16 Deficiency Leads to Age-Dependent Cardiac Hypertrophy, Adverse Remodeling, Mitochondrial Dysfunction, and Heart Failure.	Pubmed	0.009066	1	0.01098	0.1244	1	4	PRDM16
Pubmed	18619964	Heat shock protein 60 induces inflammatory mediators in mouse adipocytes.	Pubmed	0.009066	1	0.01098	0.1244	1	4	IL6
Pubmed	28408438	PRDM16 represses the type I interferon response in adipocytes to promote mitochondrial and thermogenic programing.	Pubmed	0.009066	1	0.01098	0.1244	1	4	PRDM16
Pubmed	19486893	HIC1 interacts with a specific subunit of SWI/SNF complexes, ARID1A/BAF250A.	Pubmed	0.009066	1	0.01098	0.1244	1	4	ARID1A
Pubmed	26549519	IL-6 Inhibits Starvation-induced Autophagy via the STAT3/Bcl-2 Signaling Pathway.	Pubmed	0.009066	1	0.01098	0.1244	1	4	IL6
Pubmed	20221584	Ablation of AMP-activated protein kinase alpha1 and alpha2 from mouse pancreatic beta cells and RIP2.Cre neurons suppresses insulin release in vivo.	Pubmed	0.009066	1	0.01098	0.1244	1	4	IL6
Pubmed	26525581	Higher proliferation of peritumoral endothelial cells to IL-6/sIL-6R than tumoral endothelial cells in hepatocellular carcinoma.	Pubmed	0.009066	1	0.01098	0.1244	1	4	IL6
Pubmed	30590041	Dual Mechanisms of LYN Kinase Dysregulation Drive Aggressive Behavior in Breast Cancer Cells.	Pubmed	0.009066	1	0.01098	0.1244	1	4	PTEN
Pubmed	21283818	Lkb1 and Pten synergise to suppress mTOR-mediated tumorigenesis and epithelial-mesenchymal transition in the mouse bladder.	Pubmed	0.009066	1	0.01098	0.1244	1	4	PTEN
Pubmed	29322554	Transcription factor Foxc1 is involved in anterior part of cranial base formation.	Pubmed	0.009066	1	0.01098	0.1244	1	4	FOXC1
Pubmed	34099734	Temporal evolution of cellular heterogeneity during the progression to advanced AR-negative prostate cancer.	Pubmed	0.009066	1	0.01098	0.1244	1	4	PTEN
Pubmed	22383975	FGFR2 point mutations in 466 endometrioid endometrial tumors: relationship with MSI, KRAS, PIK3CA, CTNNB1 mutations and clinicopathological features.	Pubmed	0.009066	1	0.01098	0.1244	1	4	CTNNB1
Pubmed	26310942	Pinellia ternata lectin exerts a pro-inflammatory effect on macrophages by inducing the release of pro-inflammatory cytokines, the activation of the nuclear factor-?B signaling pathway and the overproduction of reactive oxygen species.	Pubmed	0.009066	1	0.01098	0.1244	1	4	IL6
Pubmed	20159251	Evidence for altered activity of the IL-6 pathway in chronic rhinosinusitis with nasal polyps.	Pubmed	0.009066	1	0.01098	0.1244	1	4	IL6
Pubmed	27357679	Sleeping Beauty screen reveals Pparg activation in metastatic prostate cancer.	Pubmed	0.009066	1	0.01098	0.1244	1	4	PTEN
Pubmed	20811044	Age-dependent retinal iron accumulation and degeneration in hepcidin knockout mice.	Pubmed	0.009066	1	0.01098	0.1244	1	4	IL6
Pubmed	25815421	The ovary is an alternative site of origin for high-grade serous ovarian cancer in mice.	Pubmed	0.009066	1	0.01098	0.1244	1	4	PTEN
Pubmed	27752085	Myc overexpression enhances of epicardial contribution to the developing heart and promotes extensive expansion of the cardiomyocyte population.	Pubmed	0.009066	1	0.01098	0.1244	1	4	WT1
Pubmed	24824780	MCC inhibits beta-catenin transcriptional activity by sequestering DBC1 in the cytoplasm.	Pubmed	0.009066	1	0.01098	0.1244	1	4	CTNNB1
Pubmed	23426367	Transforming growth factor ?-regulated microRNA-29a promotes angiogenesis through targeting the phosphatase and tensin homolog in endothelium.	Pubmed	0.009066	1	0.01098	0.1244	1	4	PTEN
Pubmed	22322974	Repression of PDGF-R-? after cellular injury involves TNF-?, formation of a c-Fos-YY1 complex, and negative regulation by HDAC.	Pubmed	0.009066	1	0.01098	0.1244	1	4	PDGFRA
Pubmed	19927122	Combinations of genetic mutations in the adult neural stem cell compartment determine brain tumour phenotypes.	Pubmed	0.009066	1	0.01098	0.1244	1	4	PTEN
Pubmed	25298035	Thrombopoietin/MPL signaling confers growth and survival capacity to CD41-positive cells in a mouse model of Evi1 leukemia.	Pubmed	0.009066	1	0.01098	0.1244	1	4	MPL
Pubmed	16027169	Feedback inhibition of Akt signaling limits the growth of tumors lacking Tsc2.	Pubmed	0.009066	1	0.01098	0.1244	1	4	PTEN
Pubmed	22633286	The LIM-only protein FHL2 regulates interleukin-6 expression through p38 MAPK mediated NF-?B pathway in muscle cells.	Pubmed	0.009066	1	0.01098	0.1244	1	4	IL6
Pubmed	28046066	HTLV-1 bZIP Factor Enhances T-Cell Proliferation by Impeding the Suppressive Signaling of Co-inhibitory Receptors.	Pubmed	0.009066	1	0.01098	0.1244	1	4	PTPN11
Pubmed	17535812	Grb10 and active Raf-1 kinase promote Bad-dependent cell survival.	Pubmed	0.009066	1	0.01098	0.1244	1	4	RAF1
Pubmed	15120188	Functional promoter region polymorphism of the proinflammatory chemokine IL-8 gene associates with Parkinson's disease in the Irish.	Pubmed	0.009066	1	0.01098	0.1244	1	4	IL6
Pubmed	18713068	Regulation of Jumonji-domain-containing histone demethylases by hypoxia-inducible factor (HIF)-1alpha.	Pubmed	0.009066	1	0.01098	0.1244	1	4	KDM4B
Pubmed	16157450	Association studies of cholesterol metabolism genes (CH25H, ABCA1 and CH24H) in Alzheimer's disease.	Pubmed	0.009066	1	0.01098	0.1244	1	4	APOE
Pubmed	22417897	Polymorphisms of interleukin-1 and interleukin-6 genes on the risk of ischemic stroke in a meta-analysis.	Pubmed	0.009066	1	0.01098	0.1244	1	4	IL6
Pubmed	25201048	Sphingosine-1-phosphate mediates COX-2 expression and PGE2 /IL-6 secretion via c-Src-dependent AP-1 activation.	Pubmed	0.009066	1	0.01098	0.1244	1	4	IL6
Pubmed	14603253	Control of microtubule stability by the RASSF1A tumor suppressor.	Pubmed	0.009066	1	0.01098	0.1244	1	4	TUBG1
Pubmed	18050214	Involvement of protein kinase Czeta in interleukin-1beta induction of ADAMTS-4 and type 2 nitric oxide synthase via NF-kappaB signaling in primary human osteoarthritic chondrocytes.	Pubmed	0.009066	1	0.01098	0.1244	1	4	PRKCZ
Pubmed	34099715	TET1-mediated DNA hydroxymethylation regulates adult remyelination in mice.	Pubmed	0.009066	1	0.01098	0.1244	1	4	PDGFRA
Pubmed	22586484	KRAS, BRAF and PIK3CA mutations and the loss of PTEN expression in Chinese patients with colorectal cancer.	Pubmed	0.009066	1	0.01098	0.1244	1	4	PTEN
Pubmed	34099706	Phospholipids of APOE lipoproteins activate microglia in an isoform-specific manner in preclinical models of Alzheimer's disease.	Pubmed	0.009066	1	0.01098	0.1244	1	4	APOE
Pubmed	25622143	Astrocytic adenosine receptor A2A and Gs-coupled signaling regulate memory.	Pubmed	0.009066	1	0.01098	0.1244	1	4	APOE
Pubmed	30158642	Autophagy exacerbates electrical remodeling in atrial fibrillation by ubiquitin-dependent degradation of L-type calcium channel.	Pubmed	0.009066	1	0.01098	0.1244	1	4	CACNA1C
Pubmed	10744705	Physical interaction between Wilms tumor 1 and p73 proteins modulates their functions.	Pubmed	0.009066	1	0.01098	0.1244	1	4	WT1
Pubmed	18931513	Interaction between angiotensin II, osteoprotegerin, and peroxisome proliferator-activated receptor-gamma in abdominal aortic aneurysm.	Pubmed	0.009066	1	0.01098	0.1244	1	4	AGT
Pubmed	18025243	TWEAK/Fn14 interactions are instrumental in the pathogenesis of nephritis in the chronic graft-versus-host model of systemic lupus erythematosus.	Pubmed	0.009066	1	0.01098	0.1244	1	4	TNFSF12
Pubmed	11517385	Gp120 activates children's brain endothelial cells via CD4.	Pubmed	0.009066	1	0.01098	0.1244	1	4	IL6
Pubmed	10719889	Identification of a novel family of oligodendrocyte lineage-specific basic helix-loop-helix transcription factors.	Pubmed	0.009066	1	0.01098	0.1244	1	4	PDGFRA
Pubmed	10443688	Tumor necrosis factor alpha decreases, and interleukin-10 increases, the sensitivity of human monocytes to dexamethasone: potential regulation of the glucocorticoid receptor.	Pubmed	0.009066	1	0.01098	0.1244	1	4	IL6
Pubmed	28132399	MicroRNA-155-5p promotes hepatocellular carcinoma progression by suppressing PTEN through the PI3K/Akt pathway.	Pubmed	0.009066	1	0.01098	0.1244	1	4	PTEN
Pubmed	24094324	Sox2(+) stem/progenitor cells in the adult mouse pituitary support organ homeostasis and have tumor-inducing potential.	Pubmed	0.009066	1	0.01098	0.1244	1	4	CTNNB1
Pubmed	15690532	Cytokine gene polymorphisms and acute liver graft rejection: a meta-analysis.	Pubmed	0.009066	1	0.01098	0.1244	1	4	IL6
Pubmed	23921086	Interference with akt signaling protects against myocardial infarction and death by limiting the consequences of oxidative stress.	Pubmed	0.009066	1	0.01098	0.1244	1	4	APOE
Pubmed	25193986	MiR-29c mediates epithelial-to-mesenchymal transition in human colorectal carcinoma metastasis via PTP4A and GNA13 regulation of ?-catenin signaling.	Pubmed	0.009066	1	0.01098	0.1244	1	4	CTNNB1
Pubmed	15653554	Elastin peptides activate extracellular signal-regulated kinase 1/2 via a Ras-independent mechanism requiring both p110gamma/Raf-1 and protein kinase A/B-Raf signaling in human skin fibroblasts.	Pubmed	0.009066	1	0.01098	0.1244	1	4	RAF1
Pubmed	23850243	Myeloproliferative neoplasia remodels the endosteal bone marrow niche into a self-reinforcing leukemic niche.	Pubmed	0.009066	1	0.01098	0.1244	1	4	IL6
Pubmed	26045752	MicroRNA-196a overexpression promotes cell proliferation and inhibits cell apoptosis through PTEN/Akt/FOXO1 pathway.	Pubmed	0.009066	1	0.01098	0.1244	1	4	PTEN
Pubmed	18314316	The extracellular matrix protein WARP is a novel component of a distinct subset of basement membranes.	Pubmed	0.009066	1	0.01098	0.1244	1	4	HSPG2
Pubmed	17569300	[Endothelin 1 and angiotensin II in preeeclampsia].	Pubmed	0.009066	1	0.01098	0.1244	1	4	AGT
Pubmed	12734196	Characterization of cadherin-24, a novel alternatively spliced type II cadherin.	Pubmed	0.009066	1	0.01098	0.1244	1	4	CTNNB1
Pubmed	26067104	Somatic CRISPR/Cas9-mediated tumour suppressor disruption enables versatile brain tumour modelling.	Pubmed	0.009066	1	0.01098	0.1244	1	4	PTEN
Pubmed	26381487	A novel experimental model of Cryptococcus neoformans-related immune reconstitution inflammatory syndrome (IRIS) provides insights into pathogenesis.	Pubmed	0.009066	1	0.01098	0.1244	1	4	IL6
Pubmed	34638586	The E3 Ubiquitin Ligase NEDD4-1 Mediates Temozolomide-Resistant Glioblastoma through PTEN Attenuation and Redox Imbalance in Nrf2-HO-1 Axis.	Pubmed	0.009066	1	0.01098	0.1244	1	4	PTEN
Pubmed	22104546	Immune activation resulting from NKG2D/ligand interaction promotes atherosclerosis.	Pubmed	0.009066	1	0.01098	0.1244	1	4	APOE
Pubmed	14734766	Macrophage-stimulating protein, the ligand for the stem cell-derived tyrosine kinase/RON receptor tyrosine kinase, inhibits IL-12 production by primary peritoneal macrophages stimulated with IFN-gamma and lipopolysaccharide.	Pubmed	0.009066	1	0.01098	0.1244	1	4	MST1
Pubmed	27607135	Targeting H19 by lentivirus-mediated RNA interference increases A549 cell migration and invasion.	Pubmed	0.009066	1	0.01098	0.1244	1	4	CTNNB1
Pubmed	33973090	EGR1/2 Inhibits Papillary Thyroid Carcinoma Cell Growth by Suppressing the Expression of PTEN and BAX.	Pubmed	0.009066	1	0.01098	0.1244	1	4	PTEN
Pubmed	33664230	Ubiquitin-specific protease 53 promotes osteogenic differentiation of human bone marrow-derived mesenchymal stem cells.	Pubmed	0.009066	1	0.01098	0.1244	1	4	CTNNB1
Pubmed	15939070	Common promoter polymorphisms of inflammation and thrombosis genes and longevity in older adults: the cardiovascular health study.	Pubmed	0.009066	1	0.01098	0.1244	1	4	IL6
Pubmed	22869038	Increased inflammatory markers identified in the dorsolateral prefrontal cortex of individuals with schizophrenia.	Pubmed	0.009066	1	0.01098	0.1244	1	4	IL6
Pubmed	26635390	Revisiting Cardiac Cellular Composition.	Pubmed	0.009066	1	0.01098	0.1244	1	4	PDGFRA
Pubmed	33245852	Perturbed differentiation of murine embryonic stem cells upon Pelota deletion due to dysregulated FOXO1/?-catenin signaling.	Pubmed	0.009066	1	0.01098	0.1244	1	4	CTNNB1
Pubmed	22833046	Analysis of centrosome localization of BRCA1 and its activity in suppressing centrosomal aster formation.	Pubmed	0.009066	1	0.01098	0.1244	1	4	TUBG1
Pubmed	35422482	MLKL deficiency in Braf	Pubmed	0.009066	1	0.01098	0.1244	1	4	PTEN
Pubmed	32626930	The long non?coding RNA CASC7 inhibits growth and invasion of non?small cell lung cancer cells through phosphatase and tensin homolog upregulation via sequestration of miR?92a.	Pubmed	0.009066	1	0.01098	0.1244	1	4	PTEN
Pubmed	18451609	CD44 and Bak expression in IL-6 or TNF-alpha gene knockout mice after whole lung irradiation.	Pubmed	0.009066	1	0.01098	0.1244	1	4	IL6
Pubmed	28602978	Tanshinone IIA inhibits ?-catenin/VEGF-mediated angiogenesis by targeting TGF-?1 in normoxic and HIF-1? in hypoxic microenvironments in human colorectal cancer.	Pubmed	0.009066	1	0.01098	0.1244	1	4	CTNNB1
Pubmed	11483589	The epidermal growth factor receptor regulates interaction of the human DF3/MUC1 carcinoma antigen with c-Src and beta-catenin.	Pubmed	0.009066	1	0.01098	0.1244	1	4	CTNNB1
Pubmed	25168959	Genotype-phenotype correlation of Coffin-Siris syndrome caused by mutations in SMARCB1, SMARCA4, SMARCE1, and ARID1A.	Pubmed	0.009066	1	0.01098	0.1244	1	4	ARID1A
Pubmed	27489361	Systemic Ablation of MMP-9 Triggers Invasive Growth and Metastasis of Pancreatic Cancer via Deregulation of IL6 Expression in the Bone Marrow.	Pubmed	0.009066	1	0.01098	0.1244	1	4	IL6
Pubmed	19221051	Crucial roles for interactions between MLL3/4 and INI1 in nuclear receptor transactivation.	Pubmed	0.009066	1	0.01098	0.1244	1	4	KMT2D
Pubmed	23931754	ABCA12 regulates ABCA1-dependent cholesterol efflux from macrophages and the development of atherosclerosis.	Pubmed	0.009066	1	0.01098	0.1244	1	4	APOE
Pubmed	8670882	Identification of a novel Rac1-interacting protein involved in membrane ruffling.	Pubmed	0.009066	1	0.01098	0.1244	1	4	RAF1
Pubmed	29237719	IFT20 modulates ciliary PDGFR? signaling by regulating the stability of Cbl E3 ubiquitin ligases.	Pubmed	0.009066	1	0.01098	0.1244	1	4	PDGFRA
Pubmed	24727891	Semaphorin 3A upregulates FOXO 3a-dependent MelCAM expression leading to attenuation of breast tumor growth and angiogenesis.	Pubmed	0.009066	1	0.01098	0.1244	1	4	PTEN
Pubmed	29921586	Endorepellin remodels the endothelial transcriptome toward a pro-autophagic and pro-mitophagic gene signature.	Pubmed	0.009066	1	0.01098	0.1244	1	4	HSPG2
Pubmed	24074870	Retinoic acid signaling is essential for embryonic hematopoietic stem cell development.	Pubmed	0.009066	1	0.01098	0.1244	1	4	CTNNB1
Pubmed	22328525	ER?-mediated repression of pro-inflammatory cytokine expression by glucocorticoids reveals a crucial role for TNF? and IL1? in lumen formation and maintenance.	Pubmed	0.009066	1	0.01098	0.1244	1	4	PTEN
Pubmed	16418171	Direct cross-talk of interleukin-6 and insulin signal transduction via insulin receptor substrate-1 in skeletal muscle cells.	Pubmed	0.009066	1	0.01098	0.1244	1	4	IL6
Pubmed	21527992	A DNA pooling-based case-control study of myopia candidate genes COL11A1, COL18A1, FBN1, and PLOD1 in a Chinese population.	Pubmed	0.009066	1	0.01098	0.1244	1	4	FBN1
Pubmed	31900992	Association of cytokine Th2 gene polymorphisms with autoimmune thyroid diseases in Tunisian population.	Pubmed	0.009066	1	0.01098	0.1244	1	4	IL6
Pubmed	18573912	Chibby cooperates with 14-3-3 to regulate beta-catenin subcellular distribution and signaling activity.	Pubmed	0.009066	1	0.01098	0.1244	1	4	CTNNB1
Pubmed	30069702	PTEN-GSK3?-MOB1 axis controls neurite outgrowth in vitro and in vivo.	Pubmed	0.009066	1	0.01098	0.1244	1	4	PTEN
Pubmed	29357434	Neuraminidase activity mediates IL-6 production by activated lupus-prone mesangial cells.	Pubmed	0.009066	1	0.01098	0.1244	1	4	IL6
Pubmed	23392682	Atypical protein kinase C and Par3 are required for proteoglycan-induced axon growth inhibition.	Pubmed	0.009066	1	0.01098	0.1244	1	4	PRKCZ
Pubmed	15950600	Asymmetric distribution of PAR proteins in the mouse embryo begins at the 8-cell stage during compaction.	Pubmed	0.009066	1	0.01098	0.1244	1	4	PRKCZ
Pubmed	22341455	Telomerase reactivation following telomere dysfunction yields murine prostate tumors with bone metastases.	Pubmed	0.009066	1	0.01098	0.1244	1	4	PTEN
Pubmed	17414280	Somatic FGFR and TWIST mutations are not a common cause of isolated nonsyndromic single suture craniosynostosis.	Pubmed	0.009066	1	0.01098	0.1244	1	4	FGFR1
Pubmed	31900915	Interplay Among PI3K/AKT, PTEN/FOXO and AR Signaling in Prostate Cancer.	Pubmed	0.009066	1	0.01098	0.1244	1	4	PTEN
Pubmed	22438909	Blimp1 activation by AP-1 in human lung cancer cells promotes a migratory phenotype and is inhibited by the lysyl oxidase propeptide.	Pubmed	0.009066	1	0.01098	0.1244	1	4	RAF1
Pubmed	28453575	Genome-wide association study of red blood cell traits in Hispanics/Latinos: The Hispanic Community Health Study/Study of Latinos.	Pubmed	0.009066	1	0.01098	0.1244	1	4	SLC12A2
Pubmed	17005410	Cytokine gene polymorphisms involved in chronicity and complications of anterior uveitis.	Pubmed	0.009066	1	0.01098	0.1244	1	4	IL6
Pubmed	25287161	Targeting the MYC and PI3K pathways eliminates leukemia-initiating cells in T-cell acute lymphoblastic leukemia.	Pubmed	0.009066	1	0.01098	0.1244	1	4	PTEN
Pubmed	24571667	NF-kappaB-dependent microRNA-425 upregulation promotes gastric cancer cell growth by targeting PTEN upon IL-1? induction.	Pubmed	0.009066	1	0.01098	0.1244	1	4	PTEN
Pubmed	18813944	Integrin-linked kinase cytoplasmic and nuclear expression in laryngeal carcinomas.	Pubmed	0.009066	1	0.01098	0.1244	1	4	CTNNB1
Pubmed	28174173	The APC/C E3 Ligase Complex Activator FZR1 Restricts BRAF Oncogenic Function.	Pubmed	0.009066	1	0.01098	0.1244	1	4	PTEN
Pubmed	22764880	Neurotoxin-induced selective ubiquitination and regulation of MEF2A isoform in neuronal stress response.	Pubmed	0.009066	1	0.01098	0.1244	1	4	MEF2A
Pubmed	11693202	Integrin activation is required for VEGF and FGF receptor protein presence on human microvascular endothelial cells.	Pubmed	0.009066	1	0.01098	0.1244	1	4	FGFR1
Pubmed	24593051	Silencing of FGF-21 expression promotes hepatic gluconeogenesis and glycogenolysis by regulation of the STAT3-SOCS3 signal.	Pubmed	0.009066	1	0.01098	0.1244	1	4	APOE
Pubmed	20826752	Phosphoinositide 3-kinase activity in T cells regulates the magnitude of the germinal center reaction.	Pubmed	0.009066	1	0.01098	0.1244	1	4	PTEN
Pubmed	26505399	Association of interleukin gene polymorphisms with the risk of coronary artery disease.	Pubmed	0.009066	1	0.01098	0.1244	1	4	IL6
Pubmed	19668221	TANK is a negative regulator of Toll-like receptor signaling and is critical for the prevention of autoimmune nephritis.	Pubmed	0.009066	1	0.01098	0.1244	1	4	IL6
Pubmed	26458524	Attenuation of cardiac dysfunction and remodeling of myocardial infarction by microRNA-130a are mediated by suppression of PTEN and activation of PI3K dependent signaling.	Pubmed	0.009066	1	0.01098	0.1244	1	4	PTEN
Pubmed	29957468	Fatty acid binding protein 5 promotes tumor angiogenesis and activates the IL6/STAT3/VEGFA pathway in hepatocellular carcinoma.	Pubmed	0.009066	1	0.01098	0.1244	1	4	IL6
Pubmed	23040070	Silencing of lipid metabolism genes through IRE1?-mediated mRNA decay lowers plasma lipids in mice.	Pubmed	0.009066	1	0.01098	0.1244	1	4	APOE
Pubmed	27434861	The long noncoding RNA MALAT1 regulates the lipopolysaccharide-induced inflammatory response through its interaction with NF-?B.	Pubmed	0.009066	1	0.01098	0.1244	1	4	IL6
Pubmed	18632660	Adiponectin blocks interleukin-18-mediated endothelial cell death via APPL1-dependent AMP-activated protein kinase (AMPK) activation and IKK/NF-kappaB/PTEN suppression.	Pubmed	0.009066	1	0.01098	0.1244	1	4	PTEN
Pubmed	26035382	Deducing the stage of origin of Wilms' tumours from a developmental series of Wt1-mutant mice.	Pubmed	0.009066	1	0.01098	0.1244	1	4	WT1
Pubmed	32358507	Effective combinatorial immunotherapy for penile squamous cell carcinoma.	Pubmed	0.009066	1	0.01098	0.1244	1	4	PTEN
Pubmed	19778506	DISC1 regulates new neuron development in the adult brain via modulation of AKT-mTOR signaling through KIAA1212.	Pubmed	0.009066	1	0.01098	0.1244	1	4	PTEN
Pubmed	19717566	Protection of neurons from apoptosis by apolipoprotein E-containing lipoproteins does not require lipoprotein uptake and involves activation of phospholipase Cgamma1 and inhibition of calcineurin.	Pubmed	0.009066	1	0.01098	0.1244	1	4	APOE
Pubmed	33547760	Atypical protein kinase C is essential for embryonic vascular development in mice.	Pubmed	0.009066	1	0.01098	0.1244	1	4	PRKCZ
Pubmed	23918954	Loss of epidermal Evi/Wls results in a phenotype resembling psoriasiform dermatitis.	Pubmed	0.009066	1	0.01098	0.1244	1	4	CTNNB1
Pubmed	22863532	Carm1 regulates Pax7 transcriptional activity through MLL1/2 recruitment during asymmetric satellite stem cell divisions.	Pubmed	0.009066	1	0.01098	0.1244	1	4	KMT2D
Pubmed	19509060	Sequential phosphorylation of Nedd1 by Cdk1 and Plk1 is required for targeting of the gammaTuRC to the centrosome.	Pubmed	0.009066	1	0.01098	0.1244	1	4	TUBG1
Pubmed	19463221	Pediatric juvenile polyposis syndromes: an update.	Pubmed	0.009066	1	0.01098	0.1244	1	4	PTEN
Pubmed	28801478	Phosphatases and solid tumors: focus on glioblastoma initiation, progression and recurrences.	Pubmed	0.009066	1	0.01098	0.1244	1	4	PTEN
Pubmed	21779326	A novel function of apolipoprotein E: upregulation of ATP-binding cassette transporter A1 expression.	Pubmed	0.009066	1	0.01098	0.1244	1	4	APOE
Pubmed	27650555	Phosphorylation of CHOP (C/EBP Homologous Protein) by the AMP-Activated Protein Kinase Alpha 1 in Macrophages Promotes CHOP Degradation and Reduces Injury-Induced Neointimal Disruption In Vivo.	Pubmed	0.009066	1	0.01098	0.1244	1	4	APOE
Pubmed	10321728	HOS, a human homolog of Slimb, forms an SCF complex with Skp1 and Cullin1 and targets the phosphorylation-dependent degradation of IkappaB and beta-catenin.	Pubmed	0.009066	1	0.01098	0.1244	1	4	CTNNB1
Pubmed	28987665	Altered spontaneous brain activity pattern in cognitively normal young adults carrying mutations of APP, presenilin-1/2 and APOE ?4.	Pubmed	0.009066	1	0.01098	0.1244	1	4	APOE
Pubmed	25941031	Tumor necrosis factor and interleukin-6 differentially regulate Dkk-1 in the inflamed arthritic joint.	Pubmed	0.009066	1	0.01098	0.1244	1	4	IL6
Pubmed	29791840	Dynamic Cellular Integration Drives Functional Assembly of the Heart's Pacemaker Complex.	Pubmed	0.009066	1	0.01098	0.1244	1	4	WT1
Pubmed	15793569	Regulation of PTEN by Rho small GTPases.	Pubmed	0.009066	1	0.01098	0.1244	1	4	PTEN
Pubmed	23593329	OX40-OX40L interaction promotes proliferation and activation of lymphocytes via NFATc1 in ApoE-deficient mice.	Pubmed	0.009066	1	0.01098	0.1244	1	4	APOE
Pubmed	22715999	Evaluating the role of IL-11, a novel cytokine in the IL-6 family, in a mouse model of spinal cord injury.	Pubmed	0.009066	1	0.01098	0.1244	1	4	IL6
Pubmed	9753089	Patterns of expression for the mRNA corresponding to the four isoforms of phospholipase Cbeta in mouse brain.	Pubmed	0.009066	1	0.01098	0.1244	1	4	PLCB3
Pubmed	24179092	Friend of GATA and GATA-6 modulate the transcriptional up-regulation of hepcidin in hepatocytes during inflammation.	Pubmed	0.009066	1	0.01098	0.1244	1	4	ZFPM2
Pubmed	31346193	Mast cells play role in wound healing through the ZnT2/GPR39/IL-6 axis.	Pubmed	0.009066	1	0.01098	0.1244	1	4	IL6
Pubmed	28152655	Inflammatory cytokine response and cardiac troponin I changes in cardiopulmonary bypass using two cardioplegia solutions; del Nido and modified St. Thomas': a randomized controlled trial.	Pubmed	0.009066	1	0.01098	0.1244	1	4	IL6
Pubmed	34966442	MiR-429 Inhibits the Angiogenesis of Human Brain Microvascular Endothelial Cells through SNAI2-Mediated GSK-3	Pubmed	0.009066	1	0.01098	0.1244	1	4	CTNNB1
Pubmed	35993361	Axon guidance receptor ROBO3 modulates subtype identity and prognosis via AXL-associated inflammatory network in pancreatic cancer.	Pubmed	0.009066	1	0.01098	0.1244	1	4	IL6
Pubmed	18607644	Deficiency of intrarenal angiotensin II type 2 receptor impairs paired homeo box-2 and N-myc expression during nephrogenesis.	Pubmed	0.009066	1	0.01098	0.1244	1	4	AGT
Pubmed	30018032	Protein Kinase D2 Modulates Cell Cycle By Stabilizing Aurora A Kinase at Centrosomes.	Pubmed	0.009066	1	0.01098	0.1244	1	4	TUBG1
Pubmed	17208210	Cytokine promoter polymorphisms in Taiwanese patients with Graves' disease.	Pubmed	0.009066	1	0.01098	0.1244	1	4	IL6
Pubmed	8621729	Selective activation of MEK1 but not MEK2 by A-Raf from epidermal growth factor-stimulated Hela cells.	Pubmed	0.009066	1	0.01098	0.1244	1	4	RAF1
Pubmed	21189423	Molecular basis of Wnt activation via the DIX domain protein Ccd1.	Pubmed	0.009066	1	0.01098	0.1244	1	4	DVL1
Pubmed	8812432	Characteristics of the mouse genomic histamine H1 receptor gene.	Pubmed	0.009066	1	0.01098	0.1244	1	4	RAF1
Pubmed	16467202	Deficiency in CCR5 but not CCR1 protects against neointima formation in atherosclerosis-prone mice: involvement of IL-10.	Pubmed	0.009066	1	0.01098	0.1244	1	4	APOE
Pubmed	16467207	Wilms tumor suppressor, Wt1, is a transcriptional activator of the erythropoietin gene.	Pubmed	0.009066	1	0.01098	0.1244	1	4	WT1
Pubmed	32080959	Chemokines and galectins form heterodimers to modulate inflammation.	Pubmed	0.009066	1	0.01098	0.1244	1	4	APOE
Pubmed	21078983	RD3, the protein associated with Leber congenital amaurosis type 12, is required for guanylate cyclase trafficking in photoreceptor cells.	Pubmed	0.009066	1	0.01098	0.1244	1	4	GUCY1A1
Pubmed	15878620	Aberrant expression of tumor suppressor genes and their association with chimeric oncogenes in pediatric acute lymphoblastic leukemia.	Pubmed	0.009066	1	0.01098	0.1244	1	4	WT1
Pubmed	23723060	Leptin promotes neointima formation and smooth muscle cell proliferation via NADPH oxidase activation and signalling in caveolin-rich microdomains.	Pubmed	0.009066	1	0.01098	0.1244	1	4	APOE
Pubmed	14967925	Dynamic changes in the expression of protein tyrosine phosphatases during preimplantation mouse development: semi-quantification by real-time PCR.	Pubmed	0.009066	1	0.01098	0.1244	1	4	PTPN11
Pubmed	20346514	C-reactive protein and CFH, ARMS2/HTRA1 gene variants are independently associated with risk of macular degeneration.	Pubmed	0.009066	1	0.01098	0.1244	1	4	HTRA1
Pubmed	31564549	PRDM16 Maintains Homeostasis of the Intestinal Epithelium by Controlling Region-Specific Metabolism.	Pubmed	0.009066	1	0.01098	0.1244	1	4	PRDM16
Pubmed	26853466	HDAC7 inhibition resets STAT3 tumorigenic activity in human glioblastoma independently of EGFR and PTEN: new opportunities for selected targeted therapies.	Pubmed	0.009066	1	0.01098	0.1244	1	4	PTEN
Pubmed	23845567	TWEAK promotes osteoclastogenesis in rheumatoid arthritis.	Pubmed	0.009066	1	0.01098	0.1244	1	4	TNFSF12
Pubmed	29551771	AXL/AKT axis mediated-resistance to BRAF inhibitor depends on PTEN status in melanoma.	Pubmed	0.009066	1	0.01098	0.1244	1	4	PTEN
Pubmed	17343269	Isolated sagittal and coronal craniosynostosis associated with TWIST box mutations.	Pubmed	0.009066	1	0.01098	0.1244	1	4	FGFR1
Pubmed	24509793	?-catenin acts as a tumour suppressor in E-cadherin-negative basal-like breast cancer by inhibiting NF-?B signalling.	Pubmed	0.009066	1	0.01098	0.1244	1	4	CTNNB1
Pubmed	21078906	Inhibition of TLR4-induced I?B kinase activity by the RON receptor tyrosine kinase and its ligand, macrophage-stimulating protein.	Pubmed	0.009066	1	0.01098	0.1244	1	4	MST1
Pubmed	25253869	The timing of upper-layer neurogenesis is conferred by sequential derepression and negative feedback from deep-layer neurons.	Pubmed	0.009066	1	0.01098	0.1244	1	4	TBR1
Pubmed	11801594	Heat shock factor 1 represses transcription of the IL-1beta gene through physical interaction with the nuclear factor of interleukin 6.	Pubmed	0.009066	1	0.01098	0.1244	1	4	IL6
Pubmed	22487833	[Association analysis of genetic polymorphisms of TCF7L2, CDKAL1, SLC30A8, HHEX genes and microvascular complications of type 2 diabetes mellitus].	Pubmed	0.009066	1	0.01098	0.1244	1	4	TCF7L2
Pubmed	24257598	Highly pathological influenza A virus infection is associated with augmented expression of PD-1 by functionally compromised virus-specific CD8+ T cells.	Pubmed	0.009066	1	0.01098	0.1244	1	4	IL6
Pubmed	23593242	Protein complex interactor analysis and differential activity of KDM3 subfamily members towards H3K9 methylation.	Pubmed	0.009066	1	0.01098	0.1244	1	4	JMJD1C
Pubmed	35981705	PLK1 promotes cholesterol efflux and alleviates atherosclerosis by up-regulating ABCA1 and ABCG1 expression via the AMPK/PPAR?/LXR? pathway.	Pubmed	0.009066	1	0.01098	0.1244	1	4	APOE
Pubmed	22922255	Inhibition of CXCR2 profoundly suppresses inflammation-driven and spontaneous tumorigenesis.	Pubmed	0.009066	1	0.01098	0.1244	1	4	PTEN
Pubmed	30430607	Loss of CCAAT-enhancer-binding protein alpha (CEBPA) is linked to poor prognosis in PTEN deleted and TMPRSS2:ERG fusion type prostate cancers.	Pubmed	0.009066	1	0.01098	0.1244	1	4	PTEN
Pubmed	22922228	PDGF-B-mediated downregulation of miR-21: new insights into PDGF signaling in glioblastoma.	Pubmed	0.009066	1	0.01098	0.1244	1	4	PTEN
Pubmed	18382765	An antiproliferative BMP-2/PPARgamma/apoE axis in human and murine SMCs and its role in pulmonary hypertension.	Pubmed	0.009066	1	0.01098	0.1244	1	4	APOE
Pubmed	25351965	Acute pericardial effusion representing the TNF-?-mediated severe inflammation but not the coronary artery outcome of Kawasaki disease.	Pubmed	0.009066	1	0.01098	0.1244	1	4	IL6
Pubmed	15288392	HIV-1 gp120 stimulates proinflammatory cytokine-mediated pain facilitation via activation of nitric oxide synthase-I (nNOS).	Pubmed	0.009066	1	0.01098	0.1244	1	4	IL6
Pubmed	19014618	Apolipoprotein gene polymorphisms and plasma levels in healthy Tunisians and patients with coronary artery disease.	Pubmed	0.009066	1	0.01098	0.1244	1	4	APOE
Pubmed	22912864	Novel somatic mutations to PI3K pathway genes in metastatic melanoma.	Pubmed	0.009066	1	0.01098	0.1244	1	4	PTEN
Pubmed	8464030	Expression of interleukin 1, interleukin 6 and tumour necrosis factor alpha in mouse uterus during the peri-implantation period of pregnancy.	Pubmed	0.009066	1	0.01098	0.1244	1	4	IL6
Pubmed	20395592	Erythropoietin activates mitochondrial biogenesis and couples red cell mass to mitochondrial mass in the heart.	Pubmed	0.009066	1	0.01098	0.1244	1	4	EPOR
Pubmed	12818128	[Polymorphism of TNF-alpha (308 A/G), IL-10 (1082 A/G, 819 C/T 592 A/C), IL-6 (174 G/C), and IFN-gamma (874 A/T); genetically conditioned cytokine synthesis level in children with diabetes type 1].	Pubmed	0.009066	1	0.01098	0.1244	1	4	IL6
Pubmed	24656822	Death induced by CD95 or CD95 ligand elimination.	Pubmed	0.009066	1	0.01098	0.1244	1	4	PTEN
Pubmed	25896712	KLF5 inhibits angiogenesis in PTEN-deficient prostate cancer by attenuating AKT activation and subsequent HIF1? accumulation.	Pubmed	0.009066	1	0.01098	0.1244	1	4	PTEN
Pubmed	27068743	The Poly(ADP-ribose) Polymerase Enzyme Tankyrase Antagonizes Activity of the ?-Catenin Destruction Complex through ADP-ribosylation of Axin and APC2.	Pubmed	0.009066	1	0.01098	0.1244	1	4	CTNNB1
Pubmed	19536331	Positive reciprocal regulation of ubiquitin C-terminal hydrolase L1 and beta-catenin/TCF signaling.	Pubmed	0.009066	1	0.01098	0.1244	1	4	CTNNB1
Pubmed	31669140	LncRNA PART1 regulates colorectal cancer via targeting miR-150-5p/miR-520h/CTNNB1 and activating Wnt/?-catenin pathway.	Pubmed	0.009066	1	0.01098	0.1244	1	4	CTNNB1
Pubmed	18536716	Bmi1 is expressed in vivo in intestinal stem cells.	Pubmed	0.009066	1	0.01098	0.1244	1	4	CTNNB1
Pubmed	26865184	Lgr5 Marks Neural Crest Derived Multipotent Oral Stromal Stem Cells.	Pubmed	0.009066	1	0.01098	0.1244	1	4	CTNNB1
Pubmed	19188531	Associations of depression with C-reactive protein, IL-1, and IL-6: a meta-analysis.	Pubmed	0.009066	1	0.01098	0.1244	1	4	IL6
Pubmed	27188501	CXCR2 Inhibition in Human Pluripotent Stem Cells Induces Predominant Differentiation to Mesoderm and Endoderm Through Repression of mTOR, ?-Catenin, and hTERT Activities.	Pubmed	0.009066	1	0.01098	0.1244	1	4	CTNNB1
Pubmed	29019320	Distinct cellular and molecular mechanisms for ?3 adrenergic receptor-induced beige adipocyte formation.	Pubmed	0.009066	1	0.01098	0.1244	1	4	PRDM16
Pubmed	8006086	Immunolocalization of microfibril and microfibril-associated proteins in the subendothelial matrix of the developing mouse aorta.	Pubmed	0.009066	1	0.01098	0.1244	1	4	FBN1
Pubmed	15888344	Mouse models expressing human carcinoembryonic antigen (CEA) as a transgene: evaluation of CEA-based cancer vaccines.	Pubmed	0.009066	1	0.01098	0.1244	1	4	CTNNB1
Pubmed	29068313	Phosphatidylinositol 4,5-bisphosphate optical uncaging potentiates exocytosis.	Pubmed	0.009066	1	0.01098	0.1244	1	4	SYT1
Pubmed	20371632	WNT4 is required for normal ovarian follicle development and female fertility.	Pubmed	0.009066	1	0.01098	0.1244	1	4	CTNNB1
Pubmed	22375065	Multiple post-translational modifications regulate E-cadherin transport during apoptosis.	Pubmed	0.009066	1	0.01098	0.1244	1	4	CTNNB1
Pubmed	22162762	PTEN modulates miR-21 processing via RNA-regulatory protein RNH1.	Pubmed	0.009066	1	0.01098	0.1244	1	4	PTEN
Pubmed	27493109	Vaspin, resistin, retinol-binding protein-4, interleukin-1? and interleukin-6 in patients with nonalcoholic fatty liver disease.	Pubmed	0.009066	1	0.01098	0.1244	1	4	IL6
Pubmed	8812118	Mutation of the Emx-1 homeobox gene disrupts the corpus callosum.	Pubmed	0.009066	1	0.01098	0.1244	1	4	TBR1
Pubmed	24821222	Ankyrin-G regulates neurogenesis and Wnt signaling by altering the subcellular localization of ?-catenin.	Pubmed	0.009066	1	0.01098	0.1244	1	4	CTNNB1
Pubmed	25625625	Coexistent ARID1A-PIK3CA mutations promote ovarian clear-cell tumorigenesis through pro-tumorigenic inflammatory cytokine signalling.	Pubmed	0.009066	1	0.01098	0.1244	1	4	ARID1A
Pubmed	17426452	HTRA1 variant confers similar risks to geographic atrophy and neovascular age-related macular degeneration.	Pubmed	0.009066	1	0.01098	0.1244	1	4	HTRA1
Pubmed	21562161	IFN-gamma mediates enhancement of HIV replication in astrocytes by inducing an antagonist of the beta-catenin pathway (DKK1) in a STAT 3-dependent manner.	Pubmed	0.009066	1	0.01098	0.1244	1	4	CTNNB1
Pubmed	21076401	BRCA2 acts as a RAD51 loader to facilitate telomere replication and capping.	Pubmed	0.009066	1	0.01098	0.1244	1	4	RAD51C
Pubmed	11231577	Bag1-Hsp70 mediates a physiological stress signalling pathway that regulates Raf-1/ERK and cell growth.	Pubmed	0.009066	1	0.01098	0.1244	1	4	RAF1
Pubmed	27529418	MicroRNA-200c Represses IL-6, IL-8, and CCL-5 Expression and Enhances Osteogenic Differentiation.	Pubmed	0.009066	1	0.01098	0.1244	1	4	IL6
Pubmed	21332025	Estrogens modulate RANKL-RANK/osteoprotegerin mediated interleukin-6 effect on thyrotoxicosis-related bone turnover in mice.	Pubmed	0.009066	1	0.01098	0.1244	1	4	IL6
Pubmed	31212131	LncRNA STXBP5-AS1 suppressed cervical cancer progression via targeting miR-96-5p/PTEN axis.	Pubmed	0.009066	1	0.01098	0.1244	1	4	PTEN
Pubmed	21248257	Pulmonary surfactant protein A enhances endolysosomal trafficking in alveolar macrophages through regulation of Rab7.	Pubmed	0.009066	1	0.01098	0.1244	1	4	PRKCZ
Pubmed	27247394	K(ATP) channel gain-of-function leads to increased myocardial L-type Ca(2+) current and contractility in Cantu syndrome.	Pubmed	0.009066	1	0.01098	0.1244	1	4	CACNA1C
Pubmed	17597660	Cytokines in human colostrum and neonatal jaundice.	Pubmed	0.009066	1	0.01098	0.1244	1	4	IL6
Pubmed	21297004	Lyn and PECAM-1 function as interdependent inhibitors of platelet aggregation.	Pubmed	0.009066	1	0.01098	0.1244	1	4	PTPN11
Pubmed	11015607	Bradykinin B2 null mice are prone to renal dysplasia: gene-environment interactions in kidney development.	Pubmed	0.009066	1	0.01098	0.1244	1	4	AGT
Pubmed	18632424	Pravastatin immunomodulates IL-6 and C-reactive protein, but not IL-1 and TNF-alpha, in cardio-pulmonary bypass.	Pubmed	0.009066	1	0.01098	0.1244	1	4	IL6
Pubmed	27044817	miR-221/222 enhance the tumorigenicity of human breast cancer stem cells via modulation of PTEN/Akt pathway.	Pubmed	0.009066	1	0.01098	0.1244	1	4	PTEN
Pubmed	30863499	POPX2 is a novel LATS phosphatase that regulates the Hippo pathway.	Pubmed	0.009066	1	0.01098	0.1244	1	4	MST1
Pubmed	10551883	Tyrosine phosphorylation of the Bcl-2-associated protein BNIP-2 by fibroblast growth factor receptor-1 prevents its binding to Cdc42GAP and Cdc42.	Pubmed	0.009066	1	0.01098	0.1244	1	4	FGFR1
Pubmed	23341463	Identification and analysis of a novel dimerization domain shared by various members of c-Jun N-terminal kinase (JNK) scaffold proteins.	Pubmed	0.009066	1	0.01098	0.1244	1	4	MAPKBP1
Pubmed	25674762	Aberrant expression of COT is related to recurrence of papillary thyroid cancer.	Pubmed	0.009066	1	0.01098	0.1244	1	4	RAF1
Pubmed	15707389	Identification of 80K-H as a protein involved in GLUT4 vesicle trafficking.	Pubmed	0.009066	1	0.01098	0.1244	1	4	PRKCZ
Pubmed	26481148	Erythropoietin Stimulates Tumor Growth via EphB4.	Pubmed	0.009066	1	0.01098	0.1244	1	4	EPOR
Pubmed	24632946	Disruption of the temporally regulated cloaca endodermal ?-catenin signaling causes anorectal malformations.	Pubmed	0.009066	1	0.01098	0.1244	1	4	CTNNB1
Pubmed	27759908	Translocation t(8;14)(q24;q11) with concurrent PTEN alterations and deletions of STIL/TAL1 and CDKN2A/B in a pediatric case of acute T-lymphoblastic leukemia: A genetic profile associated with adverse prognosis.	Pubmed	0.009066	1	0.01098	0.1244	1	4	PTEN
Pubmed	21924961	Mechanochemical control of mesenchymal condensation and embryonic tooth organ formation.	Pubmed	0.009066	1	0.01098	0.1244	1	4	HSPG2
Pubmed	30540933	PARP Inhibition Elicits STING-Dependent Antitumor Immunity in Brca1-Deficient Ovarian Cancer.	Pubmed	0.009066	1	0.01098	0.1244	1	4	PTEN
Pubmed	26686553	A genome-wide association study identifies four novel susceptibility loci underlying inguinal hernia.	Pubmed	0.009066	1	0.01098	0.1244	1	4	WT1
Pubmed	27591510	Identification of promising plasma immune biomarkers to differentiate active pulmonary tuberculosis.	Pubmed	0.009066	1	0.01098	0.1244	1	4	IL6
Pubmed	27591509	Sedentary behavior in obese pregnant women is associated with inflammatory markers and lipid profile but not with glucose metabolism.	Pubmed	0.009066	1	0.01098	0.1244	1	4	IL6
Pubmed	16372246	Immunoexpression of the CD30 ligand/CD30 and IL-6/IL-6R signals in thyroid autoimmune diseases.	Pubmed	0.009066	1	0.01098	0.1244	1	4	IL6
Pubmed	18030173	The association between vascular function-related genes and age at natural menopause.	Pubmed	0.009066	1	0.01098	0.1244	1	4	APOE
Pubmed	22826357	The plasma concentration of HDL-associated apoM is influenced by LDL receptor-mediated clearance of apoB-containing particles.	Pubmed	0.009066	1	0.01098	0.1244	1	4	APOE
Pubmed	22802352	Hematopoietic stem cell development requires transient Wnt/?-catenin activity.	Pubmed	0.009066	1	0.01098	0.1244	1	4	CTNNB1
Pubmed	22581286	ApoB-containing lipoproteins regulate angiogenesis by modulating expression of VEGF receptor 1.	Pubmed	0.009066	1	0.01098	0.1244	1	4	APOE
Pubmed	8334987	Murine c-mpl: a member of the hematopoietic growth factor receptor superfamily that transduces a proliferative signal.	Pubmed	0.009066	1	0.01098	0.1244	1	4	MPL
Pubmed	18296444	Protein kinase C-epsilon regulates sphingosine 1-phosphate-mediated migration of human lung endothelial cells through activation of phospholipase D2, protein kinase C-zeta, and Rac1.	Pubmed	0.009066	1	0.01098	0.1244	1	4	PRKCZ
Pubmed	25074980	Rab13 acts downstream of the kinase Mst1 to deliver the integrin LFA-1 to the cell surface for lymphocyte trafficking.	Pubmed	0.009066	1	0.01098	0.1244	1	4	MST1
Pubmed	19597488	Persistent DNA damage signalling triggers senescence-associated inflammatory cytokine secretion.	Pubmed	0.009066	1	0.01098	0.1244	1	4	IL6
Pubmed	21684758	Prognostic significance of IL-8-STAT-3 pathway in astrocytomas: correlation with IL-6, VEGF and microvessel morphometry.	Pubmed	0.009066	1	0.01098	0.1244	1	4	IL6
Pubmed	25613713	Lipopolysaccharide binding protein, interleukin-10, interleukin-6 and C-reactive protein blood levels in acute ischemic stroke patients with post-stroke infection.	Pubmed	0.009066	1	0.01098	0.1244	1	4	IL6
Pubmed	14551209	Smad4 and beta-catenin co-activators functionally interact with lymphoid-enhancing factor to regulate graded expression of Msx2.	Pubmed	0.009066	1	0.01098	0.1244	1	4	CTNNB1
Pubmed	22147265	Phosphatase and tensin homologue (PTEN) regulates synaptic plasticity independently of its effect on neuronal morphology and migration.	Pubmed	0.009066	1	0.01098	0.1244	1	4	PTEN
Pubmed	21909376	A positive role of cadherin in Wnt/?-catenin signalling during epithelial-mesenchymal transition.	Pubmed	0.009066	1	0.01098	0.1244	1	4	CTNNB1
Pubmed	30814515	AKT-dependent and -independent pathways mediate PTEN deletion-induced CNS axon regeneration.	Pubmed	0.009066	1	0.01098	0.1244	1	4	PTEN
Pubmed	16638984	Structural assessment of PITX2, FOXC1, CYP1B1, and GJA1 genes in patients with Axenfeld-Rieger syndrome with developmental glaucoma.	Pubmed	0.009066	1	0.01098	0.1244	1	4	FOXC1
Pubmed	30659837	DNA methyltransferase 1 and Krüppel-like factor 4 axis regulates macrophage inflammation and atherosclerosis.	Pubmed	0.009066	1	0.01098	0.1244	1	4	APOE
Pubmed	14634061	Acute ethanol exposure inhibits macrophage IL-6 production: role of p38 and ERK1/2 MAPK.	Pubmed	0.009066	1	0.01098	0.1244	1	4	IL6
Pubmed	28274958	Cabozantinib Eradicates Advanced Murine Prostate Cancer by Activating Antitumor Innate Immunity.	Pubmed	0.009066	1	0.01098	0.1244	1	4	PTEN
Pubmed	31887343	Reappraising the role of ?5 integrin and the microenvironmental support in stress erythropoiesis.	Pubmed	0.009066	1	0.01098	0.1244	1	4	EPOR
Pubmed	10849446	Big mitogen-activated kinase regulates multiple members of the MEF2 protein family.	Pubmed	0.009066	1	0.01098	0.1244	1	4	MEF2A
Pubmed	26880803	Deletion of Interstitial Genes between TMPRSS2 and ERG Promotes Prostate Cancer Progression.	Pubmed	0.009066	1	0.01098	0.1244	1	4	PTEN
Pubmed	17284610	Wnt signaling interacts with Shh to regulate taste papilla development.	Pubmed	0.009066	1	0.01098	0.1244	1	4	CTNNB1
Pubmed	22052387	Lipopolysaccharide induces cytokine production and decreases extravillous trophoblast invasion through a mitogen-activated protein kinase-mediated pathway: possible mechanisms of first trimester placental dysfunction.	Pubmed	0.009066	1	0.01098	0.1244	1	4	IL6
Pubmed	23990179	Prognostic value of ACE I/D, AT1R A1166C, PAI-I 4G/5G and GPIIIa a1/a2 polymorphisms in myocardial infarction.	Pubmed	0.009066	1	0.01098	0.1244	1	4	ACE
Pubmed	26047699	Disruption of ?-catenin binding to parathyroid hormone (PTH) receptor inhibits PTH-stimulated ERK1/2 activation.	Pubmed	0.009066	1	0.01098	0.1244	1	4	CTNNB1
Pubmed	22284968	Genome-wide analysis of CpG island methylation in bladder cancer identified TBX2, TBX3, GATA2, and ZIC4 as pTa-specific prognostic markers.	Pubmed	0.009066	1	0.01098	0.1244	1	4	TBX2
Pubmed	11487578	Axin-dependent phosphorylation of the adenomatous polyposis coli protein mediated by casein kinase 1epsilon.	Pubmed	0.009066	1	0.01098	0.1244	1	4	DVL1
Pubmed	35954335	Pten and p53 Loss in the Mouse Lung Causes Adenocarcinoma and Sarcomatoid Carcinoma.	Pubmed	0.009066	1	0.01098	0.1244	1	4	PTEN
Pubmed	176891	Tight-skin, a new mutation of the mouse causing excessive growth of connective tissue and skeleton.	Pubmed	0.009066	1	0.01098	0.1244	1	4	FBN1
Pubmed	25025858	Expression of SP7, RUNX1, DLX5, and CTNNB1 in human mesenchymal stem cells cultured on xenogeneic bone substitute as compared with machined titanium.	Pubmed	0.009066	1	0.01098	0.1244	1	4	CTNNB1
Pubmed	30060954	LncRNA LINC00641 predicts prognosis and inhibits bladder cancer progression through miR-197-3p/KLF10/PTEN/PI3K/AKT cascade.	Pubmed	0.009066	1	0.01098	0.1244	1	4	PTEN
Pubmed	30659184	Hematopoietic PBX-interacting protein mediates cartilage degeneration during the pathogenesis of osteoarthritis.	Pubmed	0.009066	1	0.01098	0.1244	1	4	CTNNB1
Pubmed	7537231	Lethality of Rw/Rw mouse embryos during early postimplantation development.	Pubmed	0.009066	1	0.01098	0.1244	1	4	PDGFRA
Pubmed	21210262	Identification of signature genes for detecting hedgehog pathway activation in esophageal cancer.	Pubmed	0.009066	1	0.01098	0.1244	1	4	PDGFRA
Pubmed	11331876	WIP regulates N-WASP-mediated actin polymerization and filopodium formation.	Pubmed	0.009066	1	0.01098	0.1244	1	4	WIPF1
Pubmed	21535154	Erythropoietin, GDF15, IL6, hepcidin and testosterone levels in a large cohort of elderly individuals with anaemia of known and unknown cause.	Pubmed	0.009066	1	0.01098	0.1244	1	4	IL6
Pubmed	15768032	Beta-catenin directly displaces Groucho/TLE repressors from Tcf/Lef in Wnt-mediated transcription activation.	Pubmed	0.009066	1	0.01098	0.1244	1	4	CTNNB1
Pubmed	23933982	Local proliferation dominates lesional macrophage accumulation in atherosclerosis.	Pubmed	0.009066	1	0.01098	0.1244	1	4	APOE
Pubmed	11245482	Geldanamycin abrogates ErbB2 association with proteasome-resistant beta-catenin in melanoma cells, increases beta-catenin-E-cadherin association, and decreases beta-catenin-sensitive transcription.	Pubmed	0.009066	1	0.01098	0.1244	1	4	CTNNB1
Pubmed	18223693	Reciprocal negative regulation between S100A7/psoriasin and beta-catenin signaling plays an important role in tumor progression of squamous cell carcinoma of oral cavity.	Pubmed	0.009066	1	0.01098	0.1244	1	4	CTNNB1
Pubmed	33824339	Lipocalin 2 mediates appetite suppression during pancreatic cancer cachexia.	Pubmed	0.009066	1	0.01098	0.1244	1	4	IL6
Pubmed	19499519	Origins and functional basis of regulatory CD11c+CD8+ T cells.	Pubmed	0.009066	1	0.01098	0.1244	1	4	EIF2AK4
Pubmed	16298355	Improved prediction of early-onset coronary artery disease using APOE epsilon4, BChE-K, PPARgamma2 Pro12 and ENOS T-786C in a polygenic model.	Pubmed	0.009066	1	0.01098	0.1244	1	4	APOE
Pubmed	27346348	A c-Myc/miR17-92/Pten Axis Controls PI3K-Mediated Positive and Negative Selection in B Cell Development and Reconstitutes CD19 Deficiency.	Pubmed	0.009066	1	0.01098	0.1244	1	4	PTEN
Pubmed	23520049	Hunk negatively regulates c-myc to promote Akt-mediated cell survival and mammary tumorigenesis induced by loss of Pten.	Pubmed	0.009066	1	0.01098	0.1244	1	4	PTEN
Pubmed	9971746	delta-catenin, an adhesive junction-associated protein which promotes cell scattering.	Pubmed	0.009066	1	0.01098	0.1244	1	4	CTNNB1
Pubmed	32997991	Divergent Roles of PI3K Isoforms in PTEN-Deficient Glioblastomas.	Pubmed	0.009066	1	0.01098	0.1244	1	4	PTEN
Pubmed	18164902	Analyses of variants located in estrogen metabolism genes (ESR1, ESR2, COMT and APOE) and schizophrenia.	Pubmed	0.009066	1	0.01098	0.1244	1	4	APOE
Pubmed	28912526	MPZL1 forms a signalling complex with GRB2 adaptor and PTPN11 phosphatase in HER2-positive breast cancer cells.	Pubmed	0.009066	1	0.01098	0.1244	1	4	PTPN11
Pubmed	26708311	Effects of CD73 on human colorectal cancer cell growth in vivo and in vitro.	Pubmed	0.009066	1	0.01098	0.1244	1	4	CTNNB1
Pubmed	24615332	Identification of cellular and genetic drivers of breast cancer heterogeneity in genetically engineered mouse tumour models.	Pubmed	0.009066	1	0.01098	0.1244	1	4	PTEN
Pubmed	24412616	Interleukin-6 signaling drives fibrosis in unresolved inflammation.	Pubmed	0.009066	1	0.01098	0.1244	1	4	IL6
Pubmed	9694849	The Wiskott-Aldrich syndrome protein-interacting protein (WIP) binds to the adaptor protein Nck.	Pubmed	0.009066	1	0.01098	0.1244	1	4	WIPF1
Pubmed	24857423	SHIP1 regulates MSC numbers and their osteolineage commitment by limiting induction of the PI3K/Akt/?-catenin/Id2 axis.	Pubmed	0.009066	1	0.01098	0.1244	1	4	CTNNB1
Pubmed	23257686	Wnt signaling regulates intermediate precursor production in the postnatal dentate gyrus by regulating CXCR4 expression.	Pubmed	0.009066	1	0.01098	0.1244	1	4	CTNNB1
Pubmed	23955241	Neuroprotective activity of pDING in response to HIV-1 Tat.	Pubmed	0.009066	1	0.01098	0.1244	1	4	MEF2A
Pubmed	7876318	Association of p120, a tyrosine kinase substrate, with E-cadherin/catenin complexes.	Pubmed	0.009066	1	0.01098	0.1244	1	4	CTNNB1
Pubmed	21439396	Doxycycline up-regulates the expression of IL-6 and GM-CSF via MAPK/ERK and NF-?B pathways in mouse thymic epithelial cells.	Pubmed	0.009066	1	0.01098	0.1244	1	4	IL6
Pubmed	17597020	STAT3, HIF-1alpha, EPO and EPOR - signaling proteins in human primary ductal breast cancers.	Pubmed	0.009066	1	0.01098	0.1244	1	4	EPOR
Pubmed	20371816	LEF1/beta-catenin complex regulates transcription of the Cav3.1 calcium channel gene (Cacna1g) in thalamic neurons of the adult brain.	Pubmed	0.009066	1	0.01098	0.1244	1	4	CTNNB1
Pubmed	19801986	GSK-3 is a master regulator of neural progenitor homeostasis.	Pubmed	0.009066	1	0.01098	0.1244	1	4	CTNNB1
Pubmed	24845415	Distinct peritoneal fluid ghrelin and leptin in infertile women with endometriosis and their correlation with interleukin-6 and vascular endothelial growth factor.	Pubmed	0.009066	1	0.01098	0.1244	1	4	IL6
Pubmed	21645497	Differential dephosphorylation of the protein kinase C-zeta (PKC?) in an integrin ?IIb?3-dependent manner in platelets.	Pubmed	0.009066	1	0.01098	0.1244	1	4	PRKCZ
Pubmed	28213671	Exome analysis of Smith-Magenis-like syndrome cohort identifies de novo likely pathogenic variants.	Pubmed	0.009066	1	0.01098	0.1244	1	4	RAI1
Pubmed	8995399	Molecular characterization of specific interactions between SHP-2 phosphatase and JAK tyrosine kinases.	Pubmed	0.009066	1	0.01098	0.1244	1	4	PTPN11
Pubmed	25228302	The WNT/?-catenin pathway is a transcriptional regulator of CYP2E1, CYP1A2, and aryl hydrocarbon receptor gene expression in primary human hepatocytes.	Pubmed	0.009066	1	0.01098	0.1244	1	4	CTNNB1
Pubmed	17115419	Proinflammatory cytokine gene polymorphisms among Hashimoto's thyroiditis patients.	Pubmed	0.009066	1	0.01098	0.1244	1	4	IL6
Pubmed	23749168	PIP3 but not PIP2 increases GLUT4 surface expression and glucose metabolism mediated by AKT/PKC?/? phosphorylation in 3T3L1 adipocytes.	Pubmed	0.009066	1	0.01098	0.1244	1	4	PRKCZ
Pubmed	22101739	Regulation of IL-1?-induced cyclooxygenase-2 expression by interactions of A? peptide, apolipoprotein E and nitric oxide in human neuroglioma.	Pubmed	0.009066	1	0.01098	0.1244	1	4	APOE
Pubmed	9547510	Paracrine effects of bFGF and KGF on the process of mouse blastocyst implantation.	Pubmed	0.009066	1	0.01098	0.1244	1	4	FGFR1
Pubmed	29176883	Wnt co-receptors Lrp5 and Lrp6 differentially mediate Wnt3a signaling in osteoblasts.	Pubmed	0.009066	1	0.01098	0.1244	1	4	LRP5
Pubmed	27010857	miR-141 is involved in BRD7-mediated cell proliferation and tumor formation through suppression of the PTEN/AKT pathway in nasopharyngeal carcinoma.	Pubmed	0.009066	1	0.01098	0.1244	1	4	PTEN
Pubmed	8647961	Apolipoprotein A-I is required for cholesteryl ester accumulation in steroidogenic cells and for normal adrenal steroid production.	Pubmed	0.009066	1	0.01098	0.1244	1	4	APOE
Pubmed	19497039	Role of non-HLA genetic variants in end-stage renal disease.	Pubmed	0.009066	1	0.01098	0.1244	1	4	IL6
Pubmed	26708185	High temperature requirement A1, transforming growth factor beta1, phosphoSmad2 and Ki67 in eutopic and ectopic endometrium of women with endometriosis.	Pubmed	0.009066	1	0.01098	0.1244	1	4	HTRA1
Pubmed	25845681	Icariin regulates the proliferation and apoptosis of human ovarian cancer cells through microRNA-21 by targeting PTEN, RECK and Bcl-2.	Pubmed	0.009066	1	0.01098	0.1244	1	4	PTEN
Pubmed	2161540	A murine fibroblast growth factor (FGF) receptor expressed in CHO cells is activated by basic FGF and Kaposi FGF.	Pubmed	0.009066	1	0.01098	0.1244	1	4	FGFR1
Pubmed	23571587	Variants in the ATP-binding cassette transporter (ABCA7), apolipoprotein E ?4,and the risk of late-onset Alzheimer disease in African Americans.	Pubmed	0.009066	1	0.01098	0.1244	1	4	APOE
Pubmed	16854976	Distinct roles for Hedgehog and canonical Wnt signaling in specification, differentiation and maintenance of osteoblast progenitors.	Pubmed	0.009066	1	0.01098	0.1244	1	4	CTNNB1
Pubmed	25204502	Potential role of myeloid cell/eosinophil-derived IL-17 in LPS-induced endotoxin shock.	Pubmed	0.009066	1	0.01098	0.1244	1	4	IL6
Pubmed	35049137	Early continuous blood purification affects TNF-?, IL-1?, and IL-6 in patients with severe acute pancreatitis via inhibiting TLR4 signaling pathway.	Pubmed	0.009066	1	0.01098	0.1244	1	4	IL6
Pubmed	15288631	Cytokines, their genetic polymorphisms, and outcome after abdominal aortic aneurysm repair.	Pubmed	0.009066	1	0.01098	0.1244	1	4	IL6
Pubmed	10066366	Caveolin is an inhibitor of platelet-derived growth factor receptor signaling.	Pubmed	0.009066	1	0.01098	0.1244	1	4	PDGFRA
Pubmed	11414741	Distinct interactions of the X-linked lymphoproliferative syndrome gene product SAP with cytoplasmic domains of members of the CD2 receptor family.	Pubmed	0.009066	1	0.01098	0.1244	1	4	PTPN11
Pubmed	22848390	Deletion of the innate immune NLRP3 receptor abolishes cardiac ischemic preconditioning and is associated with decreased Il-6/STAT3 signaling.	Pubmed	0.009066	1	0.01098	0.1244	1	4	IL6
Pubmed	22617158	Inflammation marker and risk of pancreatic cancer: a nested case-control study within the EPIC cohort.	Pubmed	0.009066	1	0.01098	0.1244	1	4	IL6
Pubmed	7539791	Identification of angiotensinogen and complement C3dg as novel proteins binding the proform of eosinophil major basic protein in human pregnancy serum and plasma.	Pubmed	0.009066	1	0.01098	0.1244	1	4	AGT
Pubmed	24037523	Genetic inactivation or pharmacological inhibition of Pdk1 delays development and inhibits metastasis of Braf(V600E)::Pten(-/-) melanoma.	Pubmed	0.009066	1	0.01098	0.1244	1	4	PTEN
Pubmed	25808972	PKC-? activation inhibits IL-18-binding protein causing endothelial dysfunction and diabetic atherosclerosis.	Pubmed	0.009066	1	0.01098	0.1244	1	4	APOE
Pubmed	7974717	Effects of 15-deoxyspergualin in vitro and in vivo on cytokine gene expression.	Pubmed	0.009066	1	0.01098	0.1244	1	4	IL6
Pubmed	7513199	Requirement for nuclear factor (NF)-kappa B p65 and NF-interleukin-6 binding elements in the tumor necrosis factor response region of the granulocyte colony-stimulating factor promoter.	Pubmed	0.009066	1	0.01098	0.1244	1	4	IL6
Pubmed	19148546	Polymorphisms of the ApoE, HSD3B1, IL-1beta and p53 genes are associated with the development of early uremic complications in diabetic patients: results of a DNA resequencing array study.	Pubmed	0.009066	1	0.01098	0.1244	1	4	APOE
Pubmed	25133611	Mst1 directs Myosin IIa partitioning of low and higher affinity integrins during T cell migration.	Pubmed	0.009066	1	0.01098	0.1244	1	4	MST1
Pubmed	19862822	Frequent deletion of CDKN2A and recurrent coamplification of KIT, PDGFRA, and KDR in fibrosarcoma of bone--an array comparative genomic hybridization study.	Pubmed	0.009066	1	0.01098	0.1244	1	4	PDGFRA
Pubmed	29970115	Novel oncogene COPS3 interacts with Beclin1 and Raf-1 to regulate metastasis of osteosarcoma through autophagy.	Pubmed	0.009066	1	0.01098	0.1244	1	4	RAF1
Pubmed	22585860	The OPCML tumor suppressor functions as a cell surface repressor-adaptor, negatively regulating receptor tyrosine kinases in epithelial ovarian cancer.	Pubmed	0.009066	1	0.01098	0.1244	1	4	FGFR1
Pubmed	24603487	PTEN regulates BCRP/ABCG2 and the side population through the PI3K/Akt pathway in chronic myeloid leukemia.	Pubmed	0.009066	1	0.01098	0.1244	1	4	PTEN
Pubmed	27019188	MicroRNA-20a-5p contributes to hepatic glycogen synthesis through targeting p63 to regulate p53 and PTEN expression.	Pubmed	0.009066	1	0.01098	0.1244	1	4	PTEN
Pubmed	8283046	Cerebral expression of multiple cytokine genes in mice with lymphocytic choriomeningitis.	Pubmed	0.009066	1	0.01098	0.1244	1	4	IL6
Pubmed	19148501	Canonical and noncanonical Wnt pathway: a comparison among normal ovary, benign ovarian tumor and ovarian cancer.	Pubmed	0.009066	1	0.01098	0.1244	1	4	CTNNB1
Pubmed	27880906	Emergence of a Wave of Wnt Signaling that Regulates Lung Alveologenesis by Controlling Epithelial Self-Renewal and Differentiation.	Pubmed	0.009066	1	0.01098	0.1244	1	4	CTNNB1
Pubmed	15663966	Influence of a tumor necrosis factor gene polymorphism in Japanese patients with multiple system atrophy.	Pubmed	0.009066	1	0.01098	0.1244	1	4	IL6
Pubmed	23774212	mTOR signaling feedback modulates mammary epithelial differentiation and restrains invasion downstream of PTEN loss.	Pubmed	0.009066	1	0.01098	0.1244	1	4	PTEN
Pubmed	23064464	PDGFR blockade is a rational and effective therapy for NPM-ALK-driven lymphomas.	Pubmed	0.009066	1	0.01098	0.1244	1	4	PDGFRA
Pubmed	28262751	The SWI/SNF chromatin remodelling complex is required for maintenance of lineage specific enhancers.	Pubmed	0.009066	1	0.01098	0.1244	1	4	ARID1A
Pubmed	25639866	Hedgehog/GLI and PI3K signaling in the initiation and maintenance of chronic lymphocytic leukemia.	Pubmed	0.009066	1	0.01098	0.1244	1	4	PTEN
Pubmed	23245942	Role of TAZ as mediator of Wnt signaling.	Pubmed	0.009066	1	0.01098	0.1244	1	4	CTNNB1
Pubmed	24737887	PI3K isoform dependence of PTEN-deficient tumors can be altered by the genetic context.	Pubmed	0.009066	1	0.01098	0.1244	1	4	PTEN
Pubmed	35653190	A mitochondrial unfolded protein response inhibitor suppresses prostate cancer growth in mice via HSP60.	Pubmed	0.009066	1	0.01098	0.1244	1	4	PTEN
Pubmed	29402223	MORG1	Pubmed	0.009066	1	0.01098	0.1244	1	4	IL6
Pubmed	33028100	Myeloid-Derived TSP1 (Thrombospondin-1) Contributes to Abdominal Aortic Aneurysm Through Suppressing Tissue Inhibitor of Metalloproteinases-1.	Pubmed	0.009066	1	0.01098	0.1244	1	4	APOE
Pubmed	27601681	Pathological Ace2-to-Ace enzyme switch in the stressed heart is transcriptionally controlled by the endothelial Brg1-FoxM1 complex.	Pubmed	0.009066	1	0.01098	0.1244	1	4	ACE
Pubmed	26106610	HMGB1-Induced Cross Talk between PTEN and miRs 221/222 in Thyroid Cancer.	Pubmed	0.009066	1	0.01098	0.1244	1	4	PTEN
Pubmed	29164578	miR-590-3p promotes colon cancer cell proliferation via Wnt/?-catenin signaling pathway by inhibiting WIF1 and DKK1.	Pubmed	0.009066	1	0.01098	0.1244	1	4	CTNNB1
Pubmed	29622563	Noncanonical Matrix Metalloprotease 1-Protease-Activated Receptor 1 Signaling Drives Progression of Atherosclerosis.	Pubmed	0.009066	1	0.01098	0.1244	1	4	APOE
Pubmed	24231354	Immune response to RB1-regulated senescence limits radiation-induced osteosarcoma formation.	Pubmed	0.009066	1	0.01098	0.1244	1	4	IL6
Pubmed	27022914	Influence of ACE I/D Polymorphism on Circulating Levels of Plasminogen Activator Inhibitor 1, D-Dimer, Ultrasensitive C-Reactive Protein and Transforming Growth Factor ?1 in Patients Undergoing Hemodialysis.	Pubmed	0.009066	1	0.01098	0.1244	1	4	ACE
Pubmed	7972007	Isolation of an allele of reeler by insertional mutagenesis.	Pubmed	0.009066	1	0.01098	0.1244	1	4	IL6
Pubmed	23583404	PI3K is required for the physical interaction and functional inhibition of NF-?B by ?-catenin in colorectal cancer cells.	Pubmed	0.009066	1	0.01098	0.1244	1	4	CTNNB1
Pubmed	23874982	4-1BB signaling activates the t cell factor 1 effector/?-catenin pathway with delayed kinetics via ERK signaling and delayed PI3K/AKT activation to promote the proliferation of CD8+ T Cells.	Pubmed	0.009066	1	0.01098	0.1244	1	4	CTNNB1
Pubmed	30021163	Crosstalk between PKC? and PI3K/AKT Signaling Is Tumor Suppressive in the Endometrium.	Pubmed	0.009066	1	0.01098	0.1244	1	4	PTEN
Pubmed	16950802	Dipsogenic genes associated with weight changes during Ironman Triathlons.	Pubmed	0.009066	1	0.01098	0.1244	1	4	ACE
Pubmed	11267084	Donor cytokine gene polymorphisms are associated with increased graft loss and dysfunction after transplant.	Pubmed	0.009066	1	0.01098	0.1244	1	4	IL6
Pubmed	23546450	miRNA-200c increases the sensitivity of breast cancer cells to doxorubicin through the suppression of E-cadherin-mediated PTEN/Akt signaling.	Pubmed	0.009066	1	0.01098	0.1244	1	4	PTEN
Pubmed	12135708	Phosphatidylinositol 3-kinase regulates glycosylphosphatidylinositol hydrolysis through PLC-gamma(2) activation in erythropoietin-stimulated cells.	Pubmed	0.009066	1	0.01098	0.1244	1	4	PTPN11
Pubmed	21190865	Increased serum TWEAK levels in Psoriatic arthritis: relationship with disease activity and matrix metalloproteinase-3 serum levels.	Pubmed	0.009066	1	0.01098	0.1244	1	4	TNFSF12
Pubmed	26821950	Platelet CD40 Exacerbates Atherosclerosis by Transcellular Activation of Endothelial Cells and Leukocytes.	Pubmed	0.009066	1	0.01098	0.1244	1	4	APOE
Pubmed	31767145	HIF1? inhibits LPS-mediated induction of IL-6 synthesis via SOCS3-dependent CEBP? suppression in human dental pulp cells.	Pubmed	0.009066	1	0.01098	0.1244	1	4	IL6
Pubmed	12169098	Tyrosine phosphorylation and dissociation of occludin-ZO-1 and E-cadherin-beta-catenin complexes from the cytoskeleton by oxidative stress.	Pubmed	0.009066	1	0.01098	0.1244	1	4	CTNNB1
Pubmed	1572667	Localization of the IL-5 receptor gene to the distal half of murine chromosome 6 using recombinant inbred strains of mice.	Pubmed	0.009066	1	0.01098	0.1244	1	4	RAF1
Pubmed	19465938	Inhibition of the Wnt/beta-catenin pathway by the WWOX tumor suppressor protein.	Pubmed	0.009066	1	0.01098	0.1244	1	4	DVL1
Pubmed	16972255	Ultraviolet B-induced matrix metalloproteinase-1 and -3 secretions are mediated via PTEN/Akt pathway in human dermal fibroblasts.	Pubmed	0.009066	1	0.01098	0.1244	1	4	PTEN
Pubmed	18500345	The transcription factor Erg is essential for definitive hematopoiesis and the function of adult hematopoietic stem cells.	Pubmed	0.009066	1	0.01098	0.1244	1	4	MPL
Pubmed	26334097	Deregulation of ARID1A, CDH1, cMET and PIK3CA and target-related microRNA expression in gastric cancer.	Pubmed	0.009066	1	0.01098	0.1244	1	4	ARID1A
Pubmed	28394259	A proangiogenic signaling axis in myeloid cells promotes malignant progression of glioma.	Pubmed	0.009066	1	0.01098	0.1244	1	4	PTEN
Pubmed	20368469	WT1 mutation in 470 adult patients with acute myeloid leukemia: stability during disease evolution and implication of its incorporation into a survival scoring system.	Pubmed	0.009066	1	0.01098	0.1244	1	4	WT1
Pubmed	20576771	Determination of a gene and environment risk model for age-related macular degeneration.	Pubmed	0.009066	1	0.01098	0.1244	1	4	HTRA1
Pubmed	16516857	Interleukin-6 triggers human cerebral endothelial cells proliferation and migration: the role for KDR and MMP-9.	Pubmed	0.009066	1	0.01098	0.1244	1	4	IL6
Pubmed	20381429	B cells require "nurturing" by CD4 T cells during development in order to respond in chronic graft-versus-host model of systemic lupus erythematosus.	Pubmed	0.009066	1	0.01098	0.1244	1	4	IL6
Pubmed	27779101	A four-gene signature predicts survival in clear-cell renal-cell carcinoma.	Pubmed	0.009066	1	0.01098	0.1244	1	4	PTEN
Pubmed	17020404	Combining information from common type 2 diabetes risk polymorphisms improves disease prediction.	Pubmed	0.009066	1	0.01098	0.1244	1	4	TCF7L2
Pubmed	11040178	Genetic factors determine extent of bone loss in inflammatory bowel disease.	Pubmed	0.009066	1	0.01098	0.1244	1	4	IL6
Pubmed	17105817	Distinct roles of Mdm2 and Mdm4 in red cell production.	Pubmed	0.009066	1	0.01098	0.1244	1	4	EPOR
Pubmed	7741021	The influence of molecular biology on our understanding of lipoprotein metabolism and the pathobiology of atherosclerosis.	Pubmed	0.009066	1	0.01098	0.1244	1	4	APOE
Pubmed	17707622	Ucma--A novel secreted factor represents a highly specific marker for distal chondrocytes.	Pubmed	0.009066	1	0.01098	0.1244	1	4	FGFR1
Pubmed	25918994	Genome-wide methylation study on depression: differential methylation and variable methylation in monozygotic twins.	Pubmed	0.009066	1	0.01098	0.1244	1	4	CACNA1C
Pubmed	8670164	Protein kinase C isoforms epsilon, eta, delta and zeta in murine adipocytes: expression, subcellular localization and tissue-specific regulation in insulin-resistant states.	Pubmed	0.009066	1	0.01098	0.1244	1	4	PRKCZ
Pubmed	11461190	Homomeric and heteromeric interactions between wild-type and mutant phenylalanine hydroxylase subunits: evaluation of two-hybrid approaches for functional analysis of mutations causing hyperphenylalaninemia.	Pubmed	0.009066	1	0.01098	0.1244	1	4	CACNA1C
Pubmed	22412158	The Mst1 and Mst2 kinases control activation of rho family GTPases and thymic egress of mature thymocytes.	Pubmed	0.009066	1	0.01098	0.1244	1	4	MST1
Pubmed	31611390	Differential development of large-cell neuroendocrine or small-cell lung carcinoma upon inactivation of 4 tumor suppressor genes.	Pubmed	0.009066	1	0.01098	0.1244	1	4	PTEN
Pubmed	14567991	Carbonic anhydrase IX reduces E-cadherin-mediated adhesion of MDCK cells via interaction with beta-catenin.	Pubmed	0.009066	1	0.01098	0.1244	1	4	CTNNB1
Pubmed	24412473	C-Src-mediated phosphorylation of ?-catenin increases its protein stability and the ability of inducing nuclear distribution of ?-catenin.	Pubmed	0.009066	1	0.01098	0.1244	1	4	CTNNB1
Pubmed	20222161	Influence of interleukin polymorphisms on development of gastric cancer and peptic ulcer.	Pubmed	0.009066	1	0.01098	0.1244	1	4	IL6
Pubmed	21765395	Nedd4-1 binds and ubiquitylates activated FGFR1 to control its endocytosis and function.	Pubmed	0.009066	1	0.01098	0.1244	1	4	FGFR1
Pubmed	15937339	IMPACT, a protein preferentially expressed in the mouse brain, binds GCN1 and inhibits GCN2 activation.	Pubmed	0.009066	1	0.01098	0.1244	1	4	EIF2AK4
Pubmed	32633323	Circular RNA circFGD4 suppresses gastric cancer progression via modulating miR-532-3p/APC/?-catenin signalling pathway.	Pubmed	0.009066	1	0.01098	0.1244	1	4	CTNNB1
Pubmed	10620617	P-Selectin or intercellular adhesion molecule (ICAM)-1 deficiency substantially protects against atherosclerosis in apolipoprotein E-deficient mice.	Pubmed	0.009066	1	0.01098	0.1244	1	4	APOE
Pubmed	34411141	The calcium-binding protein S100B reduces IL6 production in malignant melanoma via inhibition of RSK cellular signaling.	Pubmed	0.009066	1	0.01098	0.1244	1	4	IL6
Pubmed	19536888	Wilms tumor 1 gene mutations are associated with a higher risk of recurrence in young adults with acute myeloid leukemia: a study from the Acute Leukemia French Association.	Pubmed	0.009066	1	0.01098	0.1244	1	4	WT1
Pubmed	22630347	MicroRNA-21 expression is regulated by ?-catenin/STAT3 pathway and promotes glioma cell invasion by direct targeting RECK.	Pubmed	0.009066	1	0.01098	0.1244	1	4	CTNNB1
Pubmed	19509291	GAREM, a novel adaptor protein for growth factor receptor-bound protein 2, contributes to cellular transformation through the activation of extracellular signal-regulated kinase signaling.	Pubmed	0.009066	1	0.01098	0.1244	1	4	PTPN11
Pubmed	19509298	Dual 12/15- and 5-lipoxygenase deficiency in macrophages alters arachidonic acid metabolism and attenuates peritonitis and atherosclerosis in ApoE knock-out mice.	Pubmed	0.009066	1	0.01098	0.1244	1	4	APOE
Pubmed	36542058	Senataxin and RNase H2 act redundantly to suppress genome instability during class switch recombination.	Pubmed	0.009066	1	0.01098	0.1244	1	4	RNASEH2B
Pubmed	24520398	CD137-CD137L interaction regulates atherosclerosis via cyclophilin A in apolipoprotein E-deficient mice.	Pubmed	0.009066	1	0.01098	0.1244	1	4	APOE
Pubmed	21076047	Loss of PTEN permits CXCR4-mediated tumorigenesis through ERK1/2 in prostate cancer cells.	Pubmed	0.009066	1	0.01098	0.1244	1	4	PTEN
Pubmed	30059659	Blood concentrations of lipopolysaccharide-binding protein, high-sensitivity C-reactive protein, tumor necrosis factor-?, and Interleukin-6 in relation to insulin resistance in young adolescents.	Pubmed	0.009066	1	0.01098	0.1244	1	4	IL6
Pubmed	21151127	Genome-wide association analysis in primary sclerosing cholangitis identifies two non-HLA susceptibility loci.	Pubmed	0.009066	1	0.01098	0.1244	1	4	MST1
Pubmed	10428961	Axin and Frat1 interact with dvl and GSK, bridging Dvl to GSK in Wnt-mediated regulation of LEF-1.	Pubmed	0.009066	1	0.01098	0.1244	1	4	DVL1
Pubmed	18957220	LRP4 serves as a coreceptor of agrin.	Pubmed	0.009066	1	0.01098	0.1244	1	4	LRP5
Pubmed	23509362	PU.1-dependent transcriptional regulation of miR-142 contributes to its hematopoietic cell-specific expression and modulation of IL-6.	Pubmed	0.009066	1	0.01098	0.1244	1	4	IL6
Pubmed	22605333	The tumor suppressor DiRas3 forms a complex with H-Ras and C-RAF proteins and regulates localization, dimerization, and kinase activity of C-RAF.	Pubmed	0.009066	1	0.01098	0.1244	1	4	RAF1
Pubmed	7731720	B-Raf protein isoforms interact with and phosphorylate Mek-1 on serine residues 218 and 222.	Pubmed	0.009066	1	0.01098	0.1244	1	4	RAF1
Pubmed	33415691	SH2 domain-containing protein tyrosine phosphatase-2 (SHP-2) prevents cardiac remodeling after myocardial infarction through ERK/SMAD signaling pathway.	Pubmed	0.009066	1	0.01098	0.1244	1	4	PTPN11
Pubmed	23918370	From the Cover: Neutralization of terminal differentiation in gliomagenesis.	Pubmed	0.009066	1	0.01098	0.1244	1	4	PTEN
Pubmed	28428217	microRNA-33 Regulates Macrophage Autophagy in Atherosclerosis.	Pubmed	0.009066	1	0.01098	0.1244	1	4	APOE
Pubmed	15567863	Requirement of JNK2 for scavenger receptor A-mediated foam cell formation in atherogenesis.	Pubmed	0.009066	1	0.01098	0.1244	1	4	APOE
Pubmed	26686085	Tumor-suppressor NF?B2 p100 interacts with ERK2 and stabilizes PTEN mRNA via inhibition of miR-494.	Pubmed	0.009066	1	0.01098	0.1244	1	4	PTEN
Pubmed	31334837	IL-33-activated murine mast cells control the dichotomy between ROR?t	Pubmed	0.009066	1	0.01098	0.1244	1	4	IL6
Pubmed	30635419	Arid1a is essential for intestinal stem cells through Sox9 regulation.	Pubmed	0.009066	1	0.01098	0.1244	1	4	ARID1A
Pubmed	26312828	The genetic landscape of Alzheimer disease: clinical implications and perspectives.	Pubmed	0.009066	1	0.01098	0.1244	1	4	APOE
Pubmed	19776610	Relationship between preterm labor and thrombophilic gene polymorphism: A prospective sequential cohort study.	Pubmed	0.009066	1	0.01098	0.1244	1	4	ACE
Pubmed	8660658	Isolation and sequencing of the rat Coq7 gene and the mapping of mouse Coq7 to chromosome 7.	Pubmed	0.009066	1	0.01098	0.1244	1	4	APOE
Pubmed	24133589	Clinicopathological significance of PTEN and PI3K/AKT signal transduction pathway in non-small cell lung cancer.	Pubmed	0.009066	1	0.01098	0.1244	1	4	PTEN
Pubmed	19272692	Inflammatory cytokine mRNA detection by real time PCR in chorioamniotic membranes from pregnant women with preterm premature rupture of membranes.	Pubmed	0.009066	1	0.01098	0.1244	1	4	IL6
Pubmed	26772530	May the fibrosis be with you: Is discoidin domain receptor 2 the receptor we have been looking for?	Pubmed	0.009066	1	0.01098	0.1244	1	4	AGT
Pubmed	19109197	Reciprocal expression and signaling of TLR4 and TLR9 in the pathogenesis and treatment of necrotizing enterocolitis.	Pubmed	0.009066	1	0.01098	0.1244	1	4	IL6
Pubmed	21670503	Phosphodiesterase 4B in the cardiac L-type Ca²? channel complex regulates Ca²? current and protects against ventricular arrhythmias in mice.	Pubmed	0.009066	1	0.01098	0.1244	1	4	CACNA1C
Pubmed	20018398	PTEN mutations and relationship to EGFR, ERBB2, KRAS, and TP53 mutations in non-small cell lung cancers.	Pubmed	0.009066	1	0.01098	0.1244	1	4	PTEN
Pubmed	31092015	B Cell Fc? Receptor IIb Modulates Atherosclerosis in Male and Female Mice by Controlling Adaptive Germinal Center and Innate B-1-Cell Responses.	Pubmed	0.009066	1	0.01098	0.1244	1	4	APOE
Pubmed	23788636	Notch1 receptor regulates AKT protein activation loop (Thr308) dephosphorylation through modulation of the PP2A phosphatase in phosphatase and tensin homolog (PTEN)-null T-cell acute lymphoblastic leukemia cells.	Pubmed	0.009066	1	0.01098	0.1244	1	4	PTEN
Pubmed	30241939	YY1-induced upregulation of lncRNA KCNQ1OT1 regulates angiotensin II-induced atrial fibrillation by modulating miR-384b/CACNA1C axis.	Pubmed	0.009066	1	0.01098	0.1244	1	4	CACNA1C
Pubmed	15663746	TNF-alpha-, TNF-beta-, IL-6-, and IL-10-promoter polymorphisms in patients with chronic obstructive pulmonary disease.	Pubmed	0.009066	1	0.01098	0.1244	1	4	IL6
Pubmed	27249694	Emerging Molecular Biomarkers in Advanced Prostate Cancer: Translation to the Clinic.	Pubmed	0.009066	1	0.01098	0.1244	1	4	PTEN
Pubmed	27613844	NFIB overexpression cooperates with Rb/p53 deletion to promote small cell lung cancer.	Pubmed	0.009066	1	0.01098	0.1244	1	4	PTEN
Pubmed	12145198	Calmodulin and lipid binding to synaptobrevin regulates calcium-dependent exocytosis.	Pubmed	0.009066	1	0.01098	0.1244	1	4	SYT1
Pubmed	11955446	Wnt/wingless signaling requires BCL9/legless-mediated recruitment of pygopus to the nuclear beta-catenin-TCF complex.	Pubmed	0.009066	1	0.01098	0.1244	1	4	CTNNB1
Pubmed	21977994	Helper T-cell differentiation and plasticity: insights from epigenetics.	Pubmed	0.009066	1	0.01098	0.1244	1	4	IL6
Pubmed	8148154	Developmental regulation of cytokine expression in the mouse brain.	Pubmed	0.009066	1	0.01098	0.1244	1	4	IL6
Pubmed	18597038	High resolution linkage and linkage disequilibrium analyses of chromosome 1p36 SNPs identify new positional candidate genes for low bone mineral density.	Pubmed	0.009066	1	0.01098	0.1244	1	4	RERE
Pubmed	21698479	A proteomic approach for identification and localization of the pericellular components of chondrocytes.	Pubmed	0.009066	1	0.01098	0.1244	1	4	LTBP2
Pubmed	25892518	PML suppresses IL-6-induced STAT3 activation by interfering with STAT3 and HDAC3 interaction.	Pubmed	0.009066	1	0.01098	0.1244	1	4	IL6
Pubmed	23169140	IL-21 promotes the production of anti-DNA IgG but is dispensable for kidney damage in lyn-/- mice.	Pubmed	0.009066	1	0.01098	0.1244	1	4	IL6
Pubmed	12801916	Molecular cloning, expression, and characterization of a novel class of synaptotagmin (Syt XIV) conserved from Drosophila to humans.	Pubmed	0.009066	1	0.01098	0.1244	1	4	SYT1
Pubmed	24650032	MicroRNA-566 activates EGFR signaling and its inhibition sensitizes glioblastoma cells to nimotuzumab.	Pubmed	0.009066	1	0.01098	0.1244	1	4	CTNNB1
Pubmed	20363751	Regulation of cardiomyocyte Glut4 expression by ZAC1.	Pubmed	0.009066	1	0.01098	0.1244	1	4	MEF2A
Pubmed	18441324	Direct binding of integrin alphavbeta3 to FGF1 plays a role in FGF1 signaling.	Pubmed	0.009066	1	0.01098	0.1244	1	4	FGFR1
Pubmed	20050810	Expression of Reg family proteins in embryonic stem cells and its modulation by Wnt/beta-catenin signaling.	Pubmed	0.009066	1	0.01098	0.1244	1	4	CTNNB1
Pubmed	22649008	SPRY2 loss enhances ErbB trafficking and PI3K/AKT signalling to drive human and mouse prostate carcinogenesis.	Pubmed	0.009066	1	0.01098	0.1244	1	4	PTEN
Pubmed	28534699	Association of adipokines, interleukin-6, and tumor necrosis factor-? concentrations with clinical characteristics and presence of spinal syndesmophytes in patients with ankylosing spondylitis: A cross-sectional study.	Pubmed	0.009066	1	0.01098	0.1244	1	4	IL6
Pubmed	24711431	p53 constrains progression to anaplastic thyroid carcinoma in a Braf-mutant mouse model of papillary thyroid cancer.	Pubmed	0.009066	1	0.01098	0.1244	1	4	PTEN
Pubmed	18837082	Reduced expression of E-cadherin/catenin complex in hepatocellular carcinomas.	Pubmed	0.009066	1	0.01098	0.1244	1	4	CTNNB1
Pubmed	33789106	Endothelial Wnts control mammary epithelial patterning via fibroblast signaling.	Pubmed	0.009066	1	0.01098	0.1244	1	4	CTNNB1
Pubmed	14599720	Fibrosis rather than blood pressure determines cardiac BNP expression in mice.	Pubmed	0.009066	1	0.01098	0.1244	1	4	AGT
Pubmed	14656692	Interleukin 1B gene polymorphism is associated with baseline C-reactive protein levels in healthy individuals.	Pubmed	0.009066	1	0.01098	0.1244	1	4	IL6
Pubmed	33165997	SHP2 regulates the development of intestinal epithelium by modifying OSTERIX	Pubmed	0.009066	1	0.01098	0.1244	1	4	PTPN11
Pubmed	23123854	An ultraviolet-radiation-independent pathway to melanoma carcinogenesis in the red hair/fair skin background.	Pubmed	0.009066	1	0.01098	0.1244	1	4	PTEN
Pubmed	18502762	Characterization of the Kremen-binding site on Dkk1 and elucidation of the role of Kremen in Dkk-mediated Wnt antagonism.	Pubmed	0.009066	1	0.01098	0.1244	1	4	LRP5
Pubmed	11113207	Inhibition of the Wnt signaling pathway by Idax, a novel Dvl-binding protein.	Pubmed	0.009066	1	0.01098	0.1244	1	4	DVL1
Pubmed	33574564	Inflammatory profiles in Chilean Mapuche and non-Mapuche women with gallstones at risk of developing gallbladder cancer.	Pubmed	0.009066	1	0.01098	0.1244	1	4	IL6
Pubmed	21334074	New pre-conception immune biomarkers for clinical practice: interleukin-18, interleukin-15 and TWEAK on the endometrial side, G-CSF on the follicular side.	Pubmed	0.009066	1	0.01098	0.1244	1	4	TNFSF12
Pubmed	15668245	Identification of calcium-modulating cyclophilin ligand (CAML) as transducer of angiotensin II-mediated nuclear factor of activated T cells (NFAT) activation.	Pubmed	0.009066	1	0.01098	0.1244	1	4	AGT
Pubmed	22711539	Role of melanoma inhibitor of apoptosis (ML-IAP) protein, a member of the baculoviral IAP repeat (BIR) domain family, in the regulation of C-RAF kinase and cell migration.	Pubmed	0.009066	1	0.01098	0.1244	1	4	RAF1
Pubmed	22253417	Angiotensin II-dependent transcriptional activation of human steroidogenic acute regulatory protein gene by a 25-kDa cAMP-responsive element modulator protein isoform and Yin Yang 1.	Pubmed	0.009066	1	0.01098	0.1244	1	4	AGT
Pubmed	9212826	Differential expression of the fibroblast growth factor receptor (FGFR) multigene family in normal human adult tissues.	Pubmed	0.009066	1	0.01098	0.1244	1	4	FGFR1
Pubmed	25759027	PTEN-Foxo1 signaling triggers HMGB1-mediated innate immune responses in acute lung injury.	Pubmed	0.009066	1	0.01098	0.1244	1	4	PTEN
Pubmed	18972317	Expression of the multidrug resistance protein MRP and the lung-resistance protein LRP in nasal NK/T cell lymphoma: further exploring the role of P53 and WT1 gene.	Pubmed	0.009066	1	0.01098	0.1244	1	4	WT1
Pubmed	28438970	The Severity of Vestibular Dysfunction in Deafness as a Determinant of Comorbid Hyperactivity or Anxiety.	Pubmed	0.009066	1	0.01098	0.1244	1	4	SLC12A2
Pubmed	15191552	The interleukin-6 cytokine system regulates epidermal permeability barrier homeostasis.	Pubmed	0.009066	1	0.01098	0.1244	1	4	IL6
Pubmed	8702949	Binding to the platelet-derived growth factor receptor transiently activates the p85alpha-p110alpha phosphoinositide 3-kinase complex in vivo.	Pubmed	0.009066	1	0.01098	0.1244	1	4	PDGFRA
Pubmed	15766745	Phosphorylated MARCKS: a novel centrosome component that also defines a peripheral subdomain of the cortical actin cap in mouse eggs.	Pubmed	0.009066	1	0.01098	0.1244	1	4	PRKCZ
Pubmed	30765517	Opposite regulation of Wnt/?-catenin and Shh signaling pathways by Rack1 controls mammalian cerebellar development.	Pubmed	0.009066	1	0.01098	0.1244	1	4	CTNNB1
Pubmed	8439730	Genetic mapping of opioid binding protein gene(s) to mouse chromosome 9.	Pubmed	0.009066	1	0.01098	0.1244	1	4	EPOR
Pubmed	20001857	The interleukin 6 -174 C/C genotype predicts greater rhinovirus illness.	Pubmed	0.009066	1	0.01098	0.1244	1	4	IL6
Pubmed	23527007	Glyceraldehyde-3-phosphate dehydrogenase interacts with proapoptotic kinase mst1 to promote cardiomyocyte apoptosis.	Pubmed	0.009066	1	0.01098	0.1244	1	4	MST1
Pubmed	23892696	Iron and proinflammatory cytokines in chronic hepatitis C virus infection.	Pubmed	0.009066	1	0.01098	0.1244	1	4	IL6
Pubmed	16697957	NKX3.1 stabilizes p53, inhibits AKT activation, and blocks prostate cancer initiation caused by PTEN loss.	Pubmed	0.009066	1	0.01098	0.1244	1	4	PTEN
Pubmed	17646162	The neurodegenerative disease protein ataxin-1 antagonizes the neuronal survival function of myocyte enhancer factor-2.	Pubmed	0.009066	1	0.01098	0.1244	1	4	MEF2A
Pubmed	14982742	Host genetic polymorphisms in human immunodeficiency virus-related neurologic disease.	Pubmed	0.009066	1	0.01098	0.1244	1	4	APOE
Pubmed	12522467	Association of polymorphisms of the renin-angiotensin system and bradykinin B2 receptor with ACE-inhibitor-related cough.	Pubmed	0.009066	1	0.01098	0.1244	1	4	ACE
Pubmed	19734902	Genome-wide association study identifies variants at CLU and PICALM associated with Alzheimer's disease.	Pubmed	0.009066	1	0.01098	0.1244	1	4	APOE
Pubmed	17945188	Lef1 regulates COX-2 transcription in chondrocytes.	Pubmed	0.009066	1	0.01098	0.1244	1	4	CTNNB1
Pubmed	24591364	Central role of conventional dendritic cells in regulation of bone marrow release and survival of neutrophils.	Pubmed	0.009066	1	0.01098	0.1244	1	4	PTEN
Pubmed	30080858	FSP1-positive fibroblasts are adipogenic niche and regulate adipose homeostasis.	Pubmed	0.009066	1	0.01098	0.1244	1	4	CTNNB1
Pubmed	28701303	Endothelial cell SHP-2 negatively regulates neutrophil adhesion and promotes transmigration by enhancing ICAM-1-VE-cadherin interaction.	Pubmed	0.009066	1	0.01098	0.1244	1	4	PTPN11
Pubmed	16864727	Deletion of p47phox attenuates angiotensin II-induced abdominal aortic aneurysm formation in apolipoprotein E-deficient mice.	Pubmed	0.009066	1	0.01098	0.1244	1	4	APOE
Pubmed	8692946	Matrix metalloproteinase 2 releases active soluble ectodomain of fibroblast growth factor receptor 1.	Pubmed	0.009066	1	0.01098	0.1244	1	4	FGFR1
Pubmed	23938297	Analysis of mice lacking the heparin-binding splice isoform of platelet-derived growth factor A.	Pubmed	0.009066	1	0.01098	0.1244	1	4	PDGFRA
Pubmed	21625383	Glioblastoma models reveal the connection between adult glial progenitors and the proneural phenotype.	Pubmed	0.009066	1	0.01098	0.1244	1	4	PTEN
Pubmed	22818914	Nek9 phosphorylation of NEDD1/GCP-WD contributes to Plk1 control of ?-tubulin recruitment to the mitotic centrosome.	Pubmed	0.009066	1	0.01098	0.1244	1	4	TUBG1
Pubmed	34995730	Expression of obesity- and type-2 diabetes-associated genes in omental adipose tissue of individuals with obesity.	Pubmed	0.009066	1	0.01098	0.1244	1	4	PTEN
Pubmed	16009674	Influence of IL-6, COL1A1, and VDR gene polymorphisms on bone mineral density in Crohn's disease.	Pubmed	0.009066	1	0.01098	0.1244	1	4	IL6
Pubmed	22422499	Systemic sclerosis fibroblasts show specific alterations of interferon-? and tumor necrosis factor-?-induced modulation of interleukin 6 and chemokine ligand 2.	Pubmed	0.009066	1	0.01098	0.1244	1	4	IL6
Pubmed	16284122	The serosal mesothelium is a major source of smooth muscle cells of the gut vasculature.	Pubmed	0.009066	1	0.01098	0.1244	1	4	WT1
Pubmed	9824671	Direct binding of Shc, Grb2, SHP-2 and p40 to the murine granulocyte colony-stimulating factor receptor.	Pubmed	0.009066	1	0.01098	0.1244	1	4	PTPN11
Pubmed	9824680	SCL binds the human homologue of DRG in vivo.	Pubmed	0.009066	1	0.01098	0.1244	1	4	TCF4
Pubmed	10896938	p130Cas regulates the activity of AND-34, a novel Ral, Rap1, and R-Ras guanine nucleotide exchange factor.	Pubmed	0.009066	1	0.01098	0.1244	1	4	PTPN11
Pubmed	32958674	Targeting the histone demethylase PHF8-mediated PKC?-Src-PTEN axis in HER2-negative gastric cancer.	Pubmed	0.009066	1	0.01098	0.1244	1	4	PTEN
Pubmed	12379659	Erbin suppresses the MAP kinase pathway.	Pubmed	0.009066	1	0.01098	0.1244	1	4	RAF1
Pubmed	31993640	A mouse model for kinesin family member 11 (Kif11)-associated familial exudative vitreoretinopathy.	Pubmed	0.009066	1	0.01098	0.1244	1	4	CTNNB1
Pubmed	22889273	Single mutations in the transmembrane envelope protein abrogate the immunosuppressive property of HIV-1.	Pubmed	0.009066	1	0.01098	0.1244	1	4	IL6
Pubmed	21576241	Somatodendritic dopamine release requires synaptotagmin 4 and 7 and the participation of voltage-gated calcium channels.	Pubmed	0.009066	1	0.01098	0.1244	1	4	SYT1
Pubmed	20072124	Genetic and clinical predictors of warfarin dose requirements in African Americans.	Pubmed	0.009066	1	0.01098	0.1244	1	4	APOE
Pubmed	34153682	Knockout of FosB gene changes drug sensitivity and invasion activity via the regulation of Bcl-2, E-cadherin, ?-catenin, and vimentin expression.	Pubmed	0.009066	1	0.01098	0.1244	1	4	CTNNB1
Pubmed	16886062	Anaphylactic shock depends on PI3K and eNOS-derived NO.	Pubmed	0.009066	1	0.01098	0.1244	1	4	GUCY1A1
Pubmed	8929531	Serine phosphorylation of death agonist BAD in response to survival factor results in binding to 14-3-3 not BCL-X(L)	Pubmed	0.009066	1	0.01098	0.1244	1	4	RAF1
Pubmed	8929532	Bcl-2 targets the protein kinase Raf-1 to mitochondria.	Pubmed	0.009066	1	0.01098	0.1244	1	4	RAF1
Pubmed	7775583	Identification of the low density lipoprotein receptor-related protein (LRP) as an endocytic receptor for thrombospondin-1.	Pubmed	0.009066	1	0.01098	0.1244	1	4	LRP5
Pubmed	20659024	[Analysis of morpho-functional parameters of the heart and polymorphisms of Renin-Angiotensin-aldosterone system genes in patients with different variants of the course of hypertrophic cardiomyopathy].	Pubmed	0.009066	1	0.01098	0.1244	1	4	ACE
Pubmed	20686603	The 4q12 amplicon in malignant peripheral nerve sheath tumors: consequences on gene expression and implications for sunitinib treatment.	Pubmed	0.009066	1	0.01098	0.1244	1	4	PDGFRA
Pubmed	27294523	Notch promotes tumor metastasis in a prostate-specific Pten-null mouse model.	Pubmed	0.009066	1	0.01098	0.1244	1	4	PTEN
Pubmed	24975165	PI3K inhibitors LY294002 and IC87114 reduce inflammation in carrageenan-induced paw oedema and down-regulate inflammatory gene expression in activated macrophages.	Pubmed	0.009066	1	0.01098	0.1244	1	4	IL6
Pubmed	24963161	CMPK1 and RBP3 are associated with corneal curvature in Asian populations.	Pubmed	0.009066	1	0.01098	0.1244	1	4	PDGFRA
Pubmed	19469909	Immunohistochemical detection of EGFR, fibrillin-2, P-cadherin and AP2beta as biomarkers for rhabdomyosarcoma diagnostics.	Pubmed	0.009066	1	0.01098	0.1244	1	4	FBN2
Pubmed	24963147	IgE actions on CD4+ T cells, mast cells, and macrophages participate in the pathogenesis of experimental abdominal aortic aneurysms.	Pubmed	0.009066	1	0.01098	0.1244	1	4	APOE
Pubmed	30930118	Intraclonal Plasticity in Mammary Tumors Revealed through Large-Scale Single-Cell Resolution 3D Imaging.	Pubmed	0.009066	1	0.01098	0.1244	1	4	PTEN
Pubmed	22806893	Role of SHP2 phosphatase in KIT-induced transformation: identification of SHP2 as a druggable target in diseases involving oncogenic KIT.	Pubmed	0.009066	1	0.01098	0.1244	1	4	PTPN11
Pubmed	8895367	Interaction of SH2-containing protein tyrosine phosphatase 2 with the insulin receptor and the insulin-like growth factor-I receptor: studies of the domains involved using the yeast two-hybrid system.	Pubmed	0.009066	1	0.01098	0.1244	1	4	PTPN11
Pubmed	22759635	A Src family kinase-Shp2 axis controls RUNX1 activity in megakaryocyte and T-lymphocyte differentiation.	Pubmed	0.009066	1	0.01098	0.1244	1	4	PTPN11
Pubmed	27091977	Phosphorylation of synaptotagmin-1 controls a post-priming step in PKC-dependent presynaptic plasticity.	Pubmed	0.009066	1	0.01098	0.1244	1	4	SYT1
Pubmed	27979980	Heat induces interleukin-6 in skeletal muscle cells via TRPV1/PKC/CREB pathways.	Pubmed	0.009066	1	0.01098	0.1244	1	4	IL6
Pubmed	16019085	Getting rid of caveolins: phenotypes of caveolin-deficient animals.	Pubmed	0.009066	1	0.01098	0.1244	1	4	APOE
Pubmed	33596195	Lhx6 regulates canonical Wnt signaling to control the fate of mesenchymal progenitor cells during mouse molar root patterning.	Pubmed	0.009066	1	0.01098	0.1244	1	4	CTNNB1
Pubmed	25542038	An integrative analysis of PIK3CA mutation, PTEN, and INPP4B expression in terms of trastuzumab efficacy in HER2-positive breast cancer.	Pubmed	0.009066	1	0.01098	0.1244	1	4	PTEN
Pubmed	28928376	Oligo-Fucoidan prevents IL-6 and CCL2 production and cooperates with p53 to suppress ATM signaling and tumor progression.	Pubmed	0.009066	1	0.01098	0.1244	1	4	IL6
Pubmed	8810330	Activation of protein-tyrosine phosphatase SH-PTP2 by a tyrosine-based activation motif of a novel brain molecule.	Pubmed	0.009066	1	0.01098	0.1244	1	4	PTPN11
Pubmed	33334894	Erythrocytes efficiently utilize exogenous sphingosines for S1P synthesis and export via Mfsd2b.	Pubmed	0.009066	1	0.01098	0.1244	1	4	EPOR
Pubmed	8533168	Genetic susceptibility to Alzheimer disease.	Pubmed	0.009066	1	0.01098	0.1244	1	4	APOE
Pubmed	20059469	Interaction between fibrinogen and IL-6 genetic variants and associations with cardiovascular disease risk in the Cardiovascular Health Study.	Pubmed	0.009066	1	0.01098	0.1244	1	4	IL6
Pubmed	11585834	Mechanism for nucleocytoplasmic shuttling of histone deacetylase 7.	Pubmed	0.009066	1	0.01098	0.1244	1	4	MEF2A
Pubmed	23772552	Development of a high-throughput screen to detect inhibitors of TRPS1 sumoylation.	Pubmed	0.009066	1	0.01098	0.1244	1	4	TCF4
Pubmed	11835406	Wnt signaling during BMP-2 stimulation of mesenchymal chondrogenesis.	Pubmed	0.009066	1	0.01098	0.1244	1	4	CTNNB1
Pubmed	28749339	PTEN controls glandular morphogenesis through a juxtamembrane ?-Arrestin1/ARHGAP21 scaffolding complex.	Pubmed	0.009066	1	0.01098	0.1244	1	4	PTEN
Pubmed	32320669	Beta-Catenin Causes Adrenal Hyperplasia by Blocking Zonal Transdifferentiation.	Pubmed	0.009066	1	0.01098	0.1244	1	4	CTNNB1
Pubmed	28039301	IL-6 Inhibits Upregulation of Membrane-Bound TGF-? 1 on CD4+ T Cells and Blocking IL-6 Enhances Oral Tolerance.	Pubmed	0.009066	1	0.01098	0.1244	1	4	IL6
Pubmed	30714168	F-box protein FBXO16 functions as a tumor suppressor by attenuating nuclear ?-catenin function.	Pubmed	0.009066	1	0.01098	0.1244	1	4	CTNNB1
Pubmed	15019597	HLA-DRB1, -DQA1, and -DQB1 subtypes or ACE gene polymorphisms do not seem to be risk markers for severe retinopathy in younger Type 1 diabetic patients.	Pubmed	0.009066	1	0.01098	0.1244	1	4	ACE
Pubmed	20877298	The genetics of loop diuretic effects.	Pubmed	0.009066	1	0.01098	0.1244	1	4	ACE
Pubmed	19240794	Sleep restriction increases the risk of developing cardiovascular diseases by augmenting proinflammatory responses through IL-17 and CRP.	Pubmed	0.009066	1	0.01098	0.1244	1	4	IL6
Pubmed	23204275	Diabetic atherosclerosis in APOE*4 mice: synergy between lipoprotein metabolism and vascular inflammation.	Pubmed	0.009066	1	0.01098	0.1244	1	4	APOE
Pubmed	16803888	Rheb inhibits C-raf activity and B-raf/C-raf heterodimerization.	Pubmed	0.009066	1	0.01098	0.1244	1	4	RAF1
Pubmed	25869926	ATXN3, ATXN7, CACNA1A, and RAI1 Genes and Mitochondrial Polymorphism A10398G Did Not Modify Age at Onset in Spinocerebellar Ataxia Type 2 Patients from South America.	Pubmed	0.009066	1	0.01098	0.1244	1	4	RAI1
Pubmed	15908424	SOST is a ligand for LRP5/LRP6 and a Wnt signaling inhibitor.	Pubmed	0.009066	1	0.01098	0.1244	1	4	LRP5
Pubmed	30261890	Genetic risk score (GRS) constructed from polymorphisms in the PON1, IL-6, ITGB3, and ALDH2 genes is associated with the risk of coronary artery disease in Pakistani subjects.	Pubmed	0.009066	1	0.01098	0.1244	1	4	IL6
Pubmed	34310951	CLEC12B Decreases Melanoma Proliferation by Repressing Signal Transducer and Activator of Transcription 3.	Pubmed	0.009066	1	0.01098	0.1244	1	4	PTPN11
Pubmed	17335965	The Par6alpha/aPKC complex regulates Akt1 activity by phosphorylating Thr34 in the PH-domain.	Pubmed	0.009066	1	0.01098	0.1244	1	4	PRKCZ
Pubmed	32454906	Association of	Pubmed	0.009066	1	0.01098	0.1244	1	4	IL6
Pubmed	20407443	E17K substitution in AKT1 in prostate cancer.	Pubmed	0.009066	1	0.01098	0.1244	1	4	PTEN
Pubmed	31043434	Protein O-GlcNAcylation Is Essential for the Maintenance of Renal Energy Homeostasis and Function	Pubmed	0.009066	1	0.01098	0.1244	1	4	APOE
Pubmed	28402859	Protein Kinase C Epsilon Cooperates with PTEN Loss for Prostate Tumorigenesis through the CXCL13-CXCR5 Pathway.	Pubmed	0.009066	1	0.01098	0.1244	1	4	PTEN
Pubmed	15500294	Influence of retinoic acid on adhesion complexes in human hepatoma cells: a clue to its antiproliferative effects.	Pubmed	0.009066	1	0.01098	0.1244	1	4	CTNNB1
Pubmed	15130920	Angiotensin II stimulates the release of interleukin-6 and interleukin-8 from cultured human adipocytes by activation of NF-kappaB.	Pubmed	0.009066	1	0.01098	0.1244	1	4	AGT
Pubmed	15994295	Renal carcinoma-associated transcription factors TFE3 and TFEB are leukemia inhibitory factor-responsive transcription activators of E-cadherin.	Pubmed	0.009066	1	0.01098	0.1244	1	4	WT1
Pubmed	14715240	Differential regulation of alpha6beta4 integrin by PKC isoforms in murine skin keratinocytes.	Pubmed	0.009066	1	0.01098	0.1244	1	4	PRKCZ
Pubmed	24184684	Thrombopoietin promotes NHEJ DNA repair in hematopoietic stem cells through specific activation of Erk and NF-?B pathways and their target, IEX-1.	Pubmed	0.009066	1	0.01098	0.1244	1	4	MPL
Pubmed	25316883	Deletion of CGI-58 or adipose triglyceride lipase differently affects macrophage function and atherosclerosis.	Pubmed	0.009066	1	0.01098	0.1244	1	4	APOE
Pubmed	20529828	Expression of the E-cadherin-catenin complex in patients with pancreatic ductal adenocarcinoma.	Pubmed	0.009066	1	0.01098	0.1244	1	4	CTNNB1
Pubmed	19996288	MicroRNA-145 suppresses cell invasion and metastasis by directly targeting mucin 1.	Pubmed	0.009066	1	0.01098	0.1244	1	4	CTNNB1
Pubmed	28111074	ApoE2, ApoE3, and ApoE4 Differentially Stimulate APP Transcription and A? Secretion.	Pubmed	0.009066	1	0.01098	0.1244	1	4	APOE
Pubmed	33826897	Arid1a-Plagl1-Hh signaling is indispensable for differentiation-associated cell cycle arrest of tooth root progenitors.	Pubmed	0.009066	1	0.01098	0.1244	1	4	ARID1A
Pubmed	23289212	[CCR5, CCR2, apoe, p53, ITGB3 and HFE gene polymorphism in Western Siberia long-livers].	Pubmed	0.009066	1	0.01098	0.1244	1	4	APOE
Pubmed	19372458	Core2 1-6-N-glucosaminyltransferase-I deficiency protects injured arteries from neointima formation in ApoE-deficient mice.	Pubmed	0.009066	1	0.01098	0.1244	1	4	APOE
Pubmed	20529814	The expression of E-cadherin-catenin complex in patients with advanced gastric cancer: role in formation of metastasis.	Pubmed	0.009066	1	0.01098	0.1244	1	4	CTNNB1
Pubmed	23999430	Kruppel-like factor 15 is critical for vascular inflammation.	Pubmed	0.009066	1	0.01098	0.1244	1	4	APOE
Pubmed	26831088	Promoting axon regeneration in the adult CNS by modulation of the melanopsin/GPCR signaling.	Pubmed	0.009066	1	0.01098	0.1244	1	4	PTEN
Pubmed	16959787	Peroxisome proliferator-activated [corrected] receptor-gamma2 [corrected] Pro12Ala, interaction with alcohol intake and NSAID use, in relation to risk of breast cancer in a prospective study of Danes.	Pubmed	0.009066	1	0.01098	0.1244	1	4	IL6
Pubmed	16864906	Serum IL-1beta, IL-2, and IL-6 in insulin-dependent diabetic children.	Pubmed	0.009066	1	0.01098	0.1244	1	4	IL6
Pubmed	23818595	MST1 functions as a key modulator of neurodegeneration in a mouse model of ALS.	Pubmed	0.009066	1	0.01098	0.1244	1	4	MST1
Pubmed	30102570	SHP2 protects endothelial cell barrier through suppressing VE-cadherin internalization regulated by MET-ARF1.	Pubmed	0.009066	1	0.01098	0.1244	1	4	PTPN11
Pubmed	31452509	Tailored tetravalent antibodies potently and specifically activate Wnt/Frizzled pathways in cells, organoids and mice.	Pubmed	0.009066	1	0.01098	0.1244	1	4	LRP5
Pubmed	17609432	Suppressor of cytokine signaling 3 regulates CD8 T-cell proliferation by inhibition of interleukins 6 and 27.	Pubmed	0.009066	1	0.01098	0.1244	1	4	IL6
Pubmed	28196097	Temporal induction of pro-inflammatory and regulatory cytokines in human peripheral blood mononuclear cells by Campylobacter jejuni and Campylobacter coli.	Pubmed	0.009066	1	0.01098	0.1244	1	4	IL6
Pubmed	25218472	Thymosin ?4 induces invasion and migration of human colorectal cancer cells through the ILK/AKT/?-catenin signaling pathway.	Pubmed	0.009066	1	0.01098	0.1244	1	4	CTNNB1
Pubmed	22194471	Promoter architecture of mouse olfactory receptor genes.	Pubmed	0.009066	1	0.01098	0.1244	1	4	MEF2A
Pubmed	10918573	The Mom1AKR intestinal tumor resistance region consists of Pla2g2a and a locus distal to D4Mit64.	Pubmed	0.009066	1	0.01098	0.1244	1	4	HSPG2
Pubmed	20238042	Proteomic and genomic biomarkers for age-related macular degeneration.	Pubmed	0.009066	1	0.01098	0.1244	1	4	HTRA1
Pubmed	22926556	Mammalian sterile 20-like kinase 1 suppresses lymphoma development by promoting faithful chromosome segregation.	Pubmed	0.009066	1	0.01098	0.1244	1	4	MST1
Pubmed	12140751	IL-1B and IL-6 gene polymorphisms encode significant risk for the development of recurrent aphthous stomatitis (RAS).	Pubmed	0.009066	1	0.01098	0.1244	1	4	IL6
Pubmed	18274205	Common variants APOC3, APOA5, APOE and PON1 are associated with variation in plasma lipoprotein traits in Greenlanders.	Pubmed	0.009066	1	0.01098	0.1244	1	4	APOE
Pubmed	23867526	Genomic structure and genetic drift in C57BL/6 congenic metabolic mutant mice.	Pubmed	0.009066	1	0.01098	0.1244	1	4	APOE
Pubmed	20179161	The prolyl isomerase Pin1 enhances HER-2 expression and cellular transformation via its interaction with mitogen-activated protein kinase/extracellular signal-regulated kinase kinase 1.	Pubmed	0.009066	1	0.01098	0.1244	1	4	RAF1
Pubmed	1577194	Interleukin-1, interleukin-6, and tumor necrosis factor alpha are produced in the mouse uterus during the estrous cycle and are induced by estrogen and progesterone.	Pubmed	0.009066	1	0.01098	0.1244	1	4	IL6
Pubmed	30679422	Podocyte GSK3 is an evolutionarily conserved critical regulator of kidney function.	Pubmed	0.009066	1	0.01098	0.1244	1	4	CTNNB1
Pubmed	21900165	HIV-1 coinfection and morphine coexposure severely dysregulate hepatitis C virus-induced hepatic proinflammatory cytokine release and free radical production: increased pathogenesis coincides with uncoordinated host defenses.	Pubmed	0.009066	1	0.01098	0.1244	1	4	IL6
Pubmed	11967891	Cortical and thalamic axon pathfinding defects in Tbr1, Gbx2, and Pax6 mutant mice: evidence that cortical and thalamic axons interact and guide each other.	Pubmed	0.009066	1	0.01098	0.1244	1	4	TBR1
Pubmed	18093225	Interdependent fibroblast growth factor and activin A signaling promotes the expression of endodermal genes in differentiating mouse embryonic stem cells expressing Src Homology 2-domain inactive Shb.	Pubmed	0.009066	1	0.01098	0.1244	1	4	FGFR1
Pubmed	24003223	A brain-specific Grb2-associated regulator of extracellular signal-regulated kinase (Erk)/mitogen-activated protein kinase (MAPK) (GAREM) subtype, GAREM2, contributes to neurite outgrowth of neuroblastoma cells by regulating Erk signaling.	Pubmed	0.009066	1	0.01098	0.1244	1	4	PTPN11
Pubmed	8858175	Targeted mutation of plakoglobin in mice reveals essential functions of desmosomes in the embryonic heart.	Pubmed	0.009066	1	0.01098	0.1244	1	4	CTNNB1
Pubmed	27056979	Identification of new molecular alterations in fatal familial insomnia.	Pubmed	0.009066	1	0.01098	0.1244	1	4	IL6
Pubmed	17239604	The vacuolar-ATPase inhibitor bafilomycin and mutant VPS35 inhibit canonical Wnt signaling.	Pubmed	0.009066	1	0.01098	0.1244	1	4	DVL1
Pubmed	19097174	Clinical significance of Gata-1, Gata-2, EKLF, and c-MPL expression in acute myeloid leukemia.	Pubmed	0.009066	1	0.01098	0.1244	1	4	MPL
Pubmed	19122653	Dectin-1 directs T helper cell differentiation by controlling noncanonical NF-kappaB activation through Raf-1 and Syk.	Pubmed	0.009066	1	0.01098	0.1244	1	4	RAF1
Pubmed	17673212	Enhanced self-renewal capability in hepatic stem/progenitor cells drives cancer initiation.	Pubmed	0.009066	1	0.01098	0.1244	1	4	CTNNB1
Pubmed	11597136	Phylogenetic conservation of the makorin-2 gene, encoding a multiple zinc-finger protein, antisense to the RAF1 proto-oncogene.	Pubmed	0.009066	1	0.01098	0.1244	1	4	RAF1
Pubmed	16186248	Signaling via the angiotensin-converting enzyme results in the phosphorylation of the nonmuscle myosin heavy chain IIA.	Pubmed	0.009066	1	0.01098	0.1244	1	4	ACE
Pubmed	24591619	Requirement of MEF2A, C, and D for skeletal muscle regeneration.	Pubmed	0.009066	1	0.01098	0.1244	1	4	MEF2A
Pubmed	21769672	PDGF: the nuts and bolts of signalling toolbox.	Pubmed	0.009066	1	0.01098	0.1244	1	4	PDGFRA
Pubmed	7559490	Shc and a novel 89-kDa component couple to the Grb2-Sos complex in fibroblast growth factor-2-stimulated cells.	Pubmed	0.009066	1	0.01098	0.1244	1	4	FGFR1
Pubmed	7643214	Expression of mef2 genes in the mouse central nervous system suggests a role in neuronal maturation.	Pubmed	0.009066	1	0.01098	0.1244	1	4	MEF2A
Pubmed	15610515	Fibulin-2 and fibulin-5 alterations in tsk mice associated with disorganized hypodermal elastic fibers and skin tethering.	Pubmed	0.009066	1	0.01098	0.1244	1	4	FBN1
Pubmed	32521264	PRMT1-p53 Pathway Controls Epicardial EMT and Invasion.	Pubmed	0.009066	1	0.01098	0.1244	1	4	WT1
Pubmed	27326759	Involvement of IGF-2, IGF-1R, IGF-2R and PTEN in development of human tooth germ - an immunohistochemical study.	Pubmed	0.009066	1	0.01098	0.1244	1	4	PTEN
Pubmed	28524854	A Smad3-PTEN regulatory loop controls proliferation and apoptotic responses to TGF-? in mouse endometrium.	Pubmed	0.009066	1	0.01098	0.1244	1	4	PTEN
Pubmed	26267536	Long-Pentraxin 3 Derivative as a Small-Molecule FGF Trap for Cancer Therapy.	Pubmed	0.009066	1	0.01098	0.1244	1	4	FGFR1
Pubmed	26267535	ERK2-Dependent Phosphorylation of CSN6 Is Critical in Colorectal Cancer Development.	Pubmed	0.009066	1	0.01098	0.1244	1	4	CTNNB1
Pubmed	30988100	ZC3H12B/MCPIP2, a new active member of the ZC3H12 family.	Pubmed	0.009066	1	0.01098	0.1244	1	4	IL6
Pubmed	18298341	Glutathione S-transferase variants increase susceptibility for late-onset Alzheimer's disease: association study and relationship with apolipoprotein E epsilon4 allele.	Pubmed	0.009066	1	0.01098	0.1244	1	4	APOE
Pubmed	29520069	An HDAC9-MALAT1-BRG1 complex mediates smooth muscle dysfunction in thoracic aortic aneurysm.	Pubmed	0.009066	1	0.01098	0.1244	1	4	FBN1
Pubmed	35728595	Lymphatics act as a signaling hub to regulate intestinal stem cell activity.	Pubmed	0.009066	1	0.01098	0.1244	1	4	PDGFRA
Pubmed	24290754	Combined Wnt/?-catenin, Met, and CXCL12/CXCR4 signals characterize basal breast cancer and predict disease outcome.	Pubmed	0.009066	1	0.01098	0.1244	1	4	CTNNB1
Pubmed	26255596	Glycoprotein130 (Gp130)/interleukin-6 (IL-6) signalling in osteoclasts promotes bone formation in periosteal and trabecular bone.	Pubmed	0.009066	1	0.01098	0.1244	1	4	IL6
Pubmed	15477348	Negative regulation of mast cell signaling and function by the adaptor LAB/NTAL.	Pubmed	0.009066	1	0.01098	0.1244	1	4	PTPN11
Pubmed	24149576	Akt-p53-miR-365-cyclin D1/cdc25A axis contributes to gastric tumorigenesis induced by PTEN deficiency.	Pubmed	0.009066	1	0.01098	0.1244	1	4	PTEN
Pubmed	24361597	c-Src-dependent transactivation of PDGFR contributes to TNF-?-induced MMP-9 expression and functional impairment in osteoblasts.	Pubmed	0.009066	1	0.01098	0.1244	1	4	PDGFRA
Pubmed	15622443	TNF-alpha, TGF-beta1, IL-10, IL-6, gene polymorphisms in latent autoimmune diabetes of adults (LADA) and type 2 diabetes mellitus.	Pubmed	0.009066	1	0.01098	0.1244	1	4	IL6
Pubmed	7679113	Mechanism of platelet-derived growth factor (PDGF) AA, AB, and BB binding to alpha and beta PDGF receptor.	Pubmed	0.009066	1	0.01098	0.1244	1	4	PDGFRA
Pubmed	25701229	AT-rich interactive domain 2, p110?, p53, and ?-catenin protein expression in hepatocellular carcinoma and clinicopathologic implications.	Pubmed	0.009066	1	0.01098	0.1244	1	4	CTNNB1
Pubmed	32861705	MicroRNA-7 targets T-Box 2 to inhibit epithelial-mesenchymal transition and invasiveness in glioblastoma multiforme.	Pubmed	0.009066	1	0.01098	0.1244	1	4	TBX2
Pubmed	23062767	Effect of simvastatin or its combination with ezetimibe on Toll-like receptor expression and lipopolysaccharide - induced cytokine production in monocytes of hypercholesterolemic patients.	Pubmed	0.009066	1	0.01098	0.1244	1	4	IL6
Pubmed	23118026	Phosphatase and tensin homolog regulates stability and activity of EphB1 receptor.	Pubmed	0.009066	1	0.01098	0.1244	1	4	PTEN
Pubmed	24468202	Prediction for response duration to epidermal growth factor receptor-tyrosine kinase inhibitors in EGFR mutated never smoker lung adenocarcinoma.	Pubmed	0.009066	1	0.01098	0.1244	1	4	PTEN
Pubmed	20554759	Forced homo- and heterodimerization of all gp130-type receptor complexes leads to constitutive ligand-independent signaling and cytokine-independent growth.	Pubmed	0.009066	1	0.01098	0.1244	1	4	IL6
Pubmed	23108668	The RAD51 paralogs ensure cellular protection against mitotic defects and aneuploidy.	Pubmed	0.009066	1	0.01098	0.1244	1	4	RAD51C
Pubmed	8401505	No imprinting involved in the expression of DM-kinase mRNAs in mouse and human tissues.	Pubmed	0.009066	1	0.01098	0.1244	1	4	APOE
Pubmed	35228694	PERK is a critical metabolic hub for immunosuppressive function in macrophages.	Pubmed	0.009066	1	0.01098	0.1244	1	4	EIF2AK4
Pubmed	20072654	Regulation of G(1) arrest and apoptosis in hypoxia by PERK and GCN2-mediated eIF2alpha phosphorylation.	Pubmed	0.009066	1	0.01098	0.1244	1	4	EIF2AK4
Pubmed	30903103	FGFR4 phosphorylates MST1 to confer breast cancer cells resistance to MST1/2-dependent apoptosis.	Pubmed	0.009066	1	0.01098	0.1244	1	4	MST1
Pubmed	18164066	Alleles in the HtrA serine peptidase 1 gene alter the risk of neovascular age-related macular degeneration.	Pubmed	0.009066	1	0.01098	0.1244	1	4	HTRA1
Pubmed	12438242	Beta-catenin interacts with low-molecular-weight protein tyrosine phosphatase leading to cadherin-mediated cell-cell adhesion increase.	Pubmed	0.009066	1	0.01098	0.1244	1	4	CTNNB1
Pubmed	18022816	Glutamate accelerates RPE cell proliferation through ERK1/2 activation via distinct receptor-specific mechanisms.	Pubmed	0.009066	1	0.01098	0.1244	1	4	RAF1
Pubmed	19120036	A severe form of Noonan syndrome and autosomal dominant caf魡u-lait spots - evidence for different genetic origins.	Pubmed	0.009066	1	0.01098	0.1244	1	4	PTPN11
Pubmed	21478097	Role of interleukin-6 on RANKL-RANK/osteoprotegerin system in hypothyroid ovariectomized mice.	Pubmed	0.009066	1	0.01098	0.1244	1	4	IL6
Pubmed	32437509	PD-1 and BTLA regulate T cell signaling differentially and only partially through SHP1 and SHP2.	Pubmed	0.009066	1	0.01098	0.1244	1	4	PTPN11
Pubmed	11953314	A presenilin-1/gamma-secretase cleavage releases the E-cadherin intracellular domain and regulates disassembly of adherens junctions.	Pubmed	0.009066	1	0.01098	0.1244	1	4	CTNNB1
Pubmed	27806189	Effect of the Interplay Between Genetic and Behavioral Risks on Survival After Age 75.	Pubmed	0.009066	1	0.01098	0.1244	1	4	APOE
Pubmed	32883094	Anti-Inflammatory Actions of Soluble Ninjurin-1 Ameliorate Atherosclerosis.	Pubmed	0.009066	1	0.01098	0.1244	1	4	APOE
Pubmed	23639700	IL-11, IL-1?, IL-6, and TNF-? are induced by solar radiation in vitro and may be involved in facial subcutaneous fat loss in vivo.	Pubmed	0.009066	1	0.01098	0.1244	1	4	IL6
Pubmed	18937577	Cytokine polymorphisms have a synergistic effect on severity of the acute sickness response to infection.	Pubmed	0.009066	1	0.01098	0.1244	1	4	IL6
Pubmed	18852283	Stabilized beta-catenin functions through TCF/LEF proteins and the Notch/RBP-Jkappa complex to promote proliferation and suppress differentiation of neural precursor cells.	Pubmed	0.009066	1	0.01098	0.1244	1	4	CTNNB1
Pubmed	20410924	IDH1 and IDH2 mutation analysis in chronic- and blast-phase myeloproliferative neoplasms.	Pubmed	0.009066	1	0.01098	0.1244	1	4	MPL
Pubmed	18852254	MMP-9 and -12 cause N-cadherin shedding and thereby beta-catenin signalling and vascular smooth muscle cell proliferation.	Pubmed	0.009066	1	0.01098	0.1244	1	4	CTNNB1
Pubmed	9748166	Protein kinase C isotypes controlled by phosphoinositide 3-kinase through the protein kinase PDK1.	Pubmed	0.009066	1	0.01098	0.1244	1	4	PRKCZ
Pubmed	22936694	Genome-wide association study identifies a new locus JMJD1C at 10q21 that may influence serum androgen levels in men.	Pubmed	0.009066	1	0.01098	0.1244	1	4	JMJD1C
Pubmed	19996314	Cell-cell contact formation governs Ca2+ signaling by TRPC4 in the vascular endothelium: evidence for a regulatory TRPC4-beta-catenin interaction.	Pubmed	0.009066	1	0.01098	0.1244	1	4	CTNNB1
Pubmed	17470632	Vascular endothelial growth factor can signal through platelet-derived growth factor receptors.	Pubmed	0.009066	1	0.01098	0.1244	1	4	PDGFRA
Pubmed	25750291	miR-200a, miR-200b and miR-429 are onco-miRs that target the PTEN gene in endometrioid endometrial carcinoma.	Pubmed	0.009066	1	0.01098	0.1244	1	4	PTEN
Pubmed	31138602	AKT1	Pubmed	0.009066	1	0.01098	0.1244	1	4	PTEN
Pubmed	11759058	Immunohistochemical detection of fibroblast growth factor receptors in normal endocrine cells and related tumors of the digestive system.	Pubmed	0.009066	1	0.01098	0.1244	1	4	FGFR1
Pubmed	21804557	Indoleamine 2,3-dioxygenase is a signaling protein in long-term tolerance by dendritic cells.	Pubmed	0.009066	1	0.01098	0.1244	1	4	PTPN11
Pubmed	9285412	LAIR-1, a novel inhibitory receptor expressed on human mononuclear leukocytes.	Pubmed	0.009066	1	0.01098	0.1244	1	4	PTPN11
Pubmed	34151409	miR-128 as a Regulator of Synaptic Properties in 5xFAD Mice Hippocampal Neurons.	Pubmed	0.009066	1	0.01098	0.1244	1	4	SYT1
Pubmed	22123957	Multiple stromal populations contribute to pulmonary fibrosis without evidence for epithelial to mesenchymal transition.	Pubmed	0.009066	1	0.01098	0.1244	1	4	PDGFRA
Pubmed	10438933	Accelerated development and aging of the immune system in p53-deficient mice.	Pubmed	0.009066	1	0.01098	0.1244	1	4	IL6
Pubmed	26568302	EB-virus latent membrane protein 1 potentiates the stemness of nasopharyngeal carcinoma via preferential activation of PI3K/AKT pathway by a positive feedback loop.	Pubmed	0.009066	1	0.01098	0.1244	1	4	PTEN
Pubmed	31907281	Cross-linking modifications of HDL apoproteins by oxidized phospholipids: structural characterization,	Pubmed	0.009066	1	0.01098	0.1244	1	4	APOE
Pubmed	16085715	Cyclin-dependent kinase (CDK) phosphorylation destabilizes somatic Wee1 via multiple pathways.	Pubmed	0.009066	1	0.01098	0.1244	1	4	CTNNB1
Pubmed	23023126	The aged niche disrupts muscle stem cell quiescence.	Pubmed	0.009066	1	0.01098	0.1244	1	4	FGFR1
Pubmed	9008713	Extracellular fibrillar structure of latent TGF beta binding protein-1: role in TGF beta-dependent endothelial-mesenchymal transformation during endocardial cushion tissue formation in mouse embryonic heart.	Pubmed	0.009066	1	0.01098	0.1244	1	4	LTBP2
Pubmed	21804599	PTEN, NHERF1 and PHLPP form a tumor suppressor network that is disabled in glioblastoma.	Pubmed	0.009066	1	0.01098	0.1244	1	4	PTEN
Pubmed	21493863	Angiotensin II type 2 receptor signaling attenuates aortic aneurysm in mice through ERK antagonism.	Pubmed	0.009066	1	0.01098	0.1244	1	4	FBN1
Pubmed	30368668	Delineation of LZTR1 mutation-positive patients with Noonan syndrome and identification of LZTR1 binding to RAF1-PPP1CB complexes.	Pubmed	0.009066	1	0.01098	0.1244	1	4	RAF1
Pubmed	33934099	A novel Lnc408 maintains breast cancer stem cell stemness by recruiting SP3 to suppress CBY1 transcription and increasing nuclear ?-catenin levels.	Pubmed	0.009066	1	0.01098	0.1244	1	4	CTNNB1
Pubmed	18685607	Obstructive sleep apnoea syndrome is associated with enhanced sub-clinical inflammation and asymmetric dimethyl-arginine levels in hypertensives.	Pubmed	0.009066	1	0.01098	0.1244	1	4	IL6
Pubmed	26845447	Downregulation of tumor suppressing STF cDNA 3 promotes epithelial-mesenchymal transition and tumor metastasis of osteosarcoma by the Wnt/GSK-3?/?-catenin/Snail signaling pathway.	Pubmed	0.009066	1	0.01098	0.1244	1	4	CTNNB1
Pubmed	11904443	Dominant-interfering forms of MEF2 generated by caspase cleavage contribute to NMDA-induced neuronal apoptosis.	Pubmed	0.009066	1	0.01098	0.1244	1	4	MEF2A
Pubmed	19648929	Pivotal role of cerebral interleukin-17-producing gammadeltaT cells in the delayed phase of ischemic brain injury.	Pubmed	0.009066	1	0.01098	0.1244	1	4	IL6
Pubmed	28463231	Disruption of lineage specification in adult pulmonary mesenchymal progenitor cells promotes microvascular dysfunction.	Pubmed	0.009066	1	0.01098	0.1244	1	4	CTNNB1
Pubmed	7682895	Phospholipase C-gamma 1 and phosphatidylinositol 3 kinase are the downstream mediators of the PDGF receptor's mitogenic signal.	Pubmed	0.009066	1	0.01098	0.1244	1	4	PDGFRA
Pubmed	21611174	Wnt3a induces myofibroblast differentiation by upregulating TGF-? signaling through SMAD2 in a ?-catenin-dependent manner.	Pubmed	0.009066	1	0.01098	0.1244	1	4	CTNNB1
Pubmed	22961549	PTEN deletion enhances survival, neurite outgrowth and function of dopamine neuron grafts to MitoPark mice.	Pubmed	0.009066	1	0.01098	0.1244	1	4	PTEN
Pubmed	29426940	Spatiotemporal regulation of liver development by the Wnt/?-catenin pathway.	Pubmed	0.009066	1	0.01098	0.1244	1	4	CTNNB1
Pubmed	29328455	Role of miR-21 in the growth and metastasis of human salivary adenoid cystic carcinoma.	Pubmed	0.009066	1	0.01098	0.1244	1	4	PTEN
Pubmed	19286646	Serum amyloid A3 does not contribute to circulating SAA levels.	Pubmed	0.009066	1	0.01098	0.1244	1	4	APOE
Pubmed	14691340	Relationships between serum IGF-1, IGFBP-2, interleukin-1beta and interleukin-6 in inflammatory bowel disease.	Pubmed	0.009066	1	0.01098	0.1244	1	4	IL6
Pubmed	7523444	Exogenous tat protein activates central nervous system-derived endothelial cells.	Pubmed	0.009066	1	0.01098	0.1244	1	4	IL6
Pubmed	21493898	Metabotropic regulation of RhoA/Rho-associated kinase by L-type Ca2+ channels: new mechanism for depolarization-evoked mammalian arterial contraction.	Pubmed	0.009066	1	0.01098	0.1244	1	4	CACNA1C
Pubmed	21537082	A dual role for the immune response in a mouse model of inflammation-associated lung cancer.	Pubmed	0.009066	1	0.01098	0.1244	1	4	IL6
Pubmed	18482992	Opposite effects of dihydrosphingosine 1-phosphate and sphingosine 1-phosphate on transforming growth factor-beta/Smad signaling are mediated through the PTEN/PPM1A-dependent pathway.	Pubmed	0.009066	1	0.01098	0.1244	1	4	PTEN
Pubmed	25292214	Tyrosine phosphorylation of NEDD4 activates its ubiquitin ligase activity.	Pubmed	0.009066	1	0.01098	0.1244	1	4	FGFR1
Pubmed	20637261	Lack of interaction between LRP1 and A2M polymorphisms for the risk of Alzheimer disease.	Pubmed	0.009066	1	0.01098	0.1244	1	4	APOE
Pubmed	20926654	Control of exocytosis by synaptotagmins and otoferlin in auditory hair cells.	Pubmed	0.009066	1	0.01098	0.1244	1	4	SYT1
Pubmed	14764707	Fc epsilon RI gamma-ITAM is differentially required for mast cell function in vivo.	Pubmed	0.009066	1	0.01098	0.1244	1	4	IL6
Pubmed	11152665	The c-Src tyrosine kinase regulates signaling of the human DF3/MUC1 carcinoma-associated antigen with GSK3 beta and beta-catenin.	Pubmed	0.009066	1	0.01098	0.1244	1	4	CTNNB1
Pubmed	24336323	TNF? promotes osteosarcoma progression by maintaining tumor cells in an undifferentiated state.	Pubmed	0.009066	1	0.01098	0.1244	1	4	IL6
Pubmed	33481850	The clinicopathological significance of SWI/SNF alterations in gastric cancer is associated with the molecular subtypes.	Pubmed	0.009066	1	0.01098	0.1244	1	4	ARID1A
Pubmed	19201688	Tissue-specific roles of ABCA1 influence susceptibility to atherosclerosis.	Pubmed	0.009066	1	0.01098	0.1244	1	4	APOE
Pubmed	22826029	Protective effects of GLP-1 on glomerular endothelium and its inhibition by PKC? activation in diabetes.	Pubmed	0.009066	1	0.01098	0.1244	1	4	AGT
Pubmed	26255771	Coordinated Spine Pruning and Maturation Mediated by Inter-Spine Competition for Cadherin/Catenin Complexes.	Pubmed	0.009066	1	0.01098	0.1244	1	4	CTNNB1
Pubmed	31163988	HHIPL1, a Gene at the 14q32 Coronary Artery Disease Locus, Positively Regulates Hedgehog Signaling and Promotes Atherosclerosis.	Pubmed	0.009066	1	0.01098	0.1244	1	4	APOE
Pubmed	35767994	Overlapping transcriptional programs promote survival and axonal regeneration of injured retinal ganglion cells.	Pubmed	0.009066	1	0.01098	0.1244	1	4	PTEN
Pubmed	28463680	Loss of Ptpn11 (Shp2) drives satellite cells into quiescence.	Pubmed	0.009066	1	0.01098	0.1244	1	4	PTPN11
Pubmed	21039842	Western-style diets induce macrophage infiltration and contribute to colitis-associated carcinogenesis.	Pubmed	0.009066	1	0.01098	0.1244	1	4	CTNNB1
Pubmed	27879395	A computationally identified compound antagonizes excess FGF-23 signaling in renal tubules and a mouse model of hypophosphatemia.	Pubmed	0.009066	1	0.01098	0.1244	1	4	FGFR1
Pubmed	16847066	Cyclin I protects podocytes from apoptosis.	Pubmed	0.009066	1	0.01098	0.1244	1	4	WT1
Pubmed	32535617	Targeting platelets for improved outcome in KRAS-driven lung adenocarcinoma.	Pubmed	0.009066	1	0.01098	0.1244	1	4	MPL
Pubmed	18827006	SHP-2 is a novel target of Abl kinases during cell proliferation.	Pubmed	0.009066	1	0.01098	0.1244	1	4	PTPN11
Pubmed	26558825	Common variants in LEPR, IL6, AMD1, and NAMPT do not associate with risk of juvenile and childhood obesity in Danes: a case-control study.	Pubmed	0.009066	1	0.01098	0.1244	1	4	IL6
Pubmed	19443706	A reduction in Pten tumor suppressor activity promotes ErbB-2-induced mouse prostate adenocarcinoma formation through the activation of signaling cascades downstream of PDK1.	Pubmed	0.009066	1	0.01098	0.1244	1	4	PTEN
Pubmed	21098273	Beta-catenin activity in the dermal papilla of the hair follicle regulates pigment-type switching.	Pubmed	0.009066	1	0.01098	0.1244	1	4	CTNNB1
Pubmed	25027403	MiR-7-5p is frequently downregulated in glioblastoma microvasculature and inhibits vascular endothelial cell proliferation by targeting RAF1.	Pubmed	0.009066	1	0.01098	0.1244	1	4	RAF1
Pubmed	21037240	Most genome-wide significant susceptibility loci for schizophrenia and bipolar disorder reported to date cross-traditional diagnostic boundaries.	Pubmed	0.009066	1	0.01098	0.1244	1	4	TCF4
Pubmed	21708937	Genetic variation in IGF2 and HTRA1 and breast cancer risk among BRCA1 and BRCA2 carriers.	Pubmed	0.009066	1	0.01098	0.1244	1	4	HTRA1
Pubmed	24253523	Intermedin inhibits macrophage foam-cell formation via tristetraprolin-mediated decay of CD36 mRNA.	Pubmed	0.009066	1	0.01098	0.1244	1	4	APOE
Pubmed	30917537	IL-6, IL-12, and IL-23 STAT-Pathway Genetic Risk and Responsiveness of Lymphocytes in Patients with Multiple Sclerosis.	Pubmed	0.009066	1	0.01098	0.1244	1	4	IL6
Pubmed	25843706	mTORC2 regulates cardiac response to stress by inhibiting MST1.	Pubmed	0.009066	1	0.01098	0.1244	1	4	MST1
Pubmed	17823083	Influence of the selective oestrogen receptor modulator (raloxifene hydrochloride) on IL-6, TNF-alpha, TGF-beta1 and bone turnover markers in the treatment of postmenopausal osteoporosis.	Pubmed	0.009066	1	0.01098	0.1244	1	4	IL6
Pubmed	18443202	Association analysis in african americans of European-derived type 2 diabetes single nucleotide polymorphisms from whole-genome association studies.	Pubmed	0.009066	1	0.01098	0.1244	1	4	TCF7L2
Pubmed	11872843	Colorectal cancer in mice genetically deficient in the mucin Muc2.	Pubmed	0.009066	1	0.01098	0.1244	1	4	CTNNB1
Pubmed	29581268	IRF9 and unphosphorylated STAT2 cooperate with NF-?B to drive IL6 expression.	Pubmed	0.009066	1	0.01098	0.1244	1	4	IL6
Pubmed	20177058	Myristoylated Naked2 antagonizes Wnt-beta-catenin activity by degrading Dishevelled-1 at the plasma membrane.	Pubmed	0.009066	1	0.01098	0.1244	1	4	DVL1
Pubmed	15272470	Congenital disorders of glycosylation (CDG): update and new developments.	Pubmed	0.009066	1	0.01098	0.1244	1	4	ALG12
Pubmed	25879761	Differential expression of pro-inflammatory cytokines IL-15Ralpha, IL-15, IL-6 and TNFalpha in synovial fluid from rheumatoid arthritis patients.	Pubmed	0.009066	1	0.01098	0.1244	1	4	IL6
Pubmed	11524421	Identification and characterization of RA-GEF-2, a Rap guanine nucleotide exchange factor that serves as a downstream target of M-Ras.	Pubmed	0.009066	1	0.01098	0.1244	1	4	MRAS
Pubmed	19717519	Beta-catenin/Tcf determines the outcome of thymic selection in response to alphabetaTCR signaling.	Pubmed	0.009066	1	0.01098	0.1244	1	4	CTNNB1
Pubmed	14872501	Association of transforming growth factor beta1 and tumor necrosis factor alpha polymorphisms with anti-SSB/La antibody secretion in patients with primary Sjögren's syndrome.	Pubmed	0.009066	1	0.01098	0.1244	1	4	IL6
Pubmed	29967064	Transcription factor-7-like 2 (	Pubmed	0.009066	1	0.01098	0.1244	1	4	TCF7L2
Pubmed	21576357	Chondrocyte-specific microRNA-140 regulates endochondral bone development and targets Dnpep to modulate bone morphogenetic protein signaling.	Pubmed	0.009066	1	0.01098	0.1244	1	4	PDGFRA
Pubmed	28642237	Mediator 1 Is Atherosclerosis Protective by Regulating Macrophage Polarization.	Pubmed	0.009066	1	0.01098	0.1244	1	4	APOE
Pubmed	19164129	Crucial implication of protein kinase C (PKC)-delta, PKC-zeta, ERK-1/2, and p38 MAPK in migration of human asthmatic eosinophils.	Pubmed	0.009066	1	0.01098	0.1244	1	4	PRKCZ
Pubmed	18551071	Genetic polymorphisms impact the risk of acute rejection in pediatric heart transplantation: a multi-institutional study.	Pubmed	0.009066	1	0.01098	0.1244	1	4	IL6
Pubmed	30212483	Prevalence and spectrum of AKT1, PIK3CA, PTEN and TP53 somatic mutations in Chinese breast cancer patients.	Pubmed	0.009066	1	0.01098	0.1244	1	4	PTEN
Pubmed	29280266	Senescence promotes in vivo reprogramming through p16	Pubmed	0.009066	1	0.01098	0.1244	1	4	IL6
Pubmed	18191876	Alpha-2-macroglobulin gene, oxidized low-density lipoprotein receptor-1 locus, and sporadic Alzheimer's disease.	Pubmed	0.009066	1	0.01098	0.1244	1	4	APOE
Pubmed	34958020	Association Between Common Variants of APOE, ABCA7, A2M, BACE1, and Cerebrospinal Fluid Biomarkers in Alzheimer's Disease: Data from the PUMCH Dementia Cohort.	Pubmed	0.009066	1	0.01098	0.1244	1	4	APOE
Pubmed	29666061	Deptor Is a Novel Target of Wnt/?-Catenin/c-Myc and Contributes to Colorectal Cancer Cell Growth.	Pubmed	0.009066	1	0.01098	0.1244	1	4	CTNNB1
Pubmed	20855525	SHP2 mediates the localized activation of Fyn downstream of the ?6?4 integrin to promote carcinoma invasion.	Pubmed	0.009066	1	0.01098	0.1244	1	4	PTPN11
Pubmed	30442943	Ribosomal protein S6 kinase 1 promotes the survival of photoreceptors in retinitis pigmentosa.	Pubmed	0.009066	1	0.01098	0.1244	1	4	PTEN
Pubmed	25556170	Integration of Cistromic and Transcriptomic Analyses Identifies Nphs2, Mafb, and Magi2 as Wilms' Tumor 1 Target Genes in Podocyte Differentiation and Maintenance.	Pubmed	0.009066	1	0.01098	0.1244	1	4	WT1
Pubmed	19249525	Early expression of hepatocyte growth factor, interleukin-6, and transforming growth factor-beta1 and -beta2 in symptomatic infection in patients who have undergone liver transplantation.	Pubmed	0.009066	1	0.01098	0.1244	1	4	IL6
Pubmed	1628826	Gene expression during preimplantation mouse development.	Pubmed	0.009066	1	0.01098	0.1244	1	4	IL6
Pubmed	27257215	Jmjd2/Kdm4 demethylases are required for expression of Il3ra and survival of acute myeloid leukemia cells.	Pubmed	0.009066	1	0.01098	0.1244	1	4	KDM4B
Pubmed	25811986	Osteopetrorickets due to Snx10 deficiency in mice results from both failed osteoclast activity and loss of gastric acid-dependent calcium absorption.	Pubmed	0.009066	1	0.01098	0.1244	1	4	TCIRG1
Pubmed	21040901	mTOR activation induces tumor suppressors that inhibit leukemogenesis and deplete hematopoietic stem cells after Pten deletion.	Pubmed	0.009066	1	0.01098	0.1244	1	4	PTEN
Pubmed	34669700	The glucose-sensing transcription factor MLX balances metabolism and stress to suppress apoptosis and maintain spermatogenesis.	Pubmed	0.009066	1	0.01098	0.1244	1	4	MLX
Pubmed	15840700	LDL receptor cooperates with LDL receptor-related protein in regulating plasma levels of coagulation factor VIII in vivo.	Pubmed	0.009066	1	0.01098	0.1244	1	4	APOE
Pubmed	20226536	Variations in FKBP5 and BDNF genes are suggestively associated with depression in a Swedish population-based cohort.	Pubmed	0.009066	1	0.01098	0.1244	1	4	CACNA1C
Pubmed	21493594	PDK1 attenuation fails to prevent tumor formation in PTEN-deficient transgenic mouse models.	Pubmed	0.009066	1	0.01098	0.1244	1	4	PTEN
Pubmed	19801192	Ras classical effectors: new tales from in silico complexes.	Pubmed	0.009066	1	0.01098	0.1244	1	4	RAF1
Pubmed	21444676	Differential expression of S6K2 dictates tissue-specific requirement for S6K1 in mediating aberrant mTORC1 signaling and tumorigenesis.	Pubmed	0.009066	1	0.01098	0.1244	1	4	PTEN
Pubmed	1962754	Assignment of the erythropoietin receptor (EPOR) gene to mouse chromosome 9 and human chromosome 19.	Pubmed	0.009066	1	0.01098	0.1244	1	4	EPOR
Pubmed	22412863	Deletion of Porcn in mice leads to multiple developmental defects and models human focal dermal hypoplasia (Goltz syndrome).	Pubmed	0.009066	1	0.01098	0.1244	1	4	CTNNB1
Pubmed	15695374	Differential roles of renin and angiotensinogen in the feto-maternal interface in the development of complications of pregnancy.	Pubmed	0.009066	1	0.01098	0.1244	1	4	AGT
Pubmed	27806304	Critical Roles of the Histone Methyltransferase MLL4/KMT2D in Murine Hepatic Steatosis Directed by ABL1 and PPAR?2.	Pubmed	0.009066	1	0.01098	0.1244	1	4	KMT2D
Pubmed	35192546	Sepsis promotes splenic production of a protective platelet pool with high CD40 ligand expression.	Pubmed	0.009066	1	0.01098	0.1244	1	4	MPL
Pubmed	22554193	Fine mapping and replication of genetic risk loci in primary sclerosing cholangitis.	Pubmed	0.009066	1	0.01098	0.1244	1	4	MST1
Pubmed	18839133	Common variants in the TCF7L2 gene help to differentiate autoimmune from non-autoimmune diabetes in young (15-34 years) but not in middle-aged (40-59 years) diabetic patients.	Pubmed	0.009066	1	0.01098	0.1244	1	4	TCF7L2
Pubmed	24530606	PHLPP is a negative regulator of RAF1, which reduces colorectal cancer cell motility and prevents tumor progression in mice.	Pubmed	0.009066	1	0.01098	0.1244	1	4	RAF1
Pubmed	18673406	Cytokine gene polymorphisms in periodontal disease: a meta-analysis of 53 studies including 4178 cases and 4590 controls.	Pubmed	0.009066	1	0.01098	0.1244	1	4	IL6
Pubmed	28235764	Cellular and Molecular Identity of Tumor-Associated Macrophages in Glioblastoma.	Pubmed	0.009066	1	0.01098	0.1244	1	4	PTEN
Pubmed	9305844	Phospholipase C isozymes selectively couple to specific neurotransmitter receptors.	Pubmed	0.009066	1	0.01098	0.1244	1	4	PLCB3
Pubmed	12644244	Differential expression of fibroblast growth factor receptors in the developing murine choroid plexus.	Pubmed	0.009066	1	0.01098	0.1244	1	4	FGFR1
Pubmed	21890625	Tbx20 transcription factor is a downstream mediator for bone morphogenetic protein-10 in regulating cardiac ventricular wall development and function.	Pubmed	0.009066	1	0.01098	0.1244	1	4	TBX2
Pubmed	22231519	The neuroimmune guidance cue netrin-1 promotes atherosclerosis by inhibiting the emigration of macrophages from plaques.	Pubmed	0.009066	1	0.01098	0.1244	1	4	APOE
Pubmed	15174099	Expression of phospholipase C beta family isoenzymes in C2C12 myoblasts during terminal differentiation.	Pubmed	0.009066	1	0.01098	0.1244	1	4	PLCB3
Pubmed	22172670	A PLC?/PI3K?-GSK3 signaling pathway regulates cofilin phosphatase slingshot2 and neutrophil polarization and chemotaxis.	Pubmed	0.009066	1	0.01098	0.1244	1	4	PLCB3
Pubmed	24674454	Multiple sporadic gastrointestinal stromal tumors concomitant with ampullary adenocarcinoma: a case report with KIT and PDGFRA mutational analysis and miR-221/222 expression profile.	Pubmed	0.009066	1	0.01098	0.1244	1	4	PDGFRA
Pubmed	30104724	RAS nucleotide cycling underlies the SHP2 phosphatase dependence of mutant BRAF-, NF1- and RAS-driven cancers.	Pubmed	0.009066	1	0.01098	0.1244	1	4	PTPN11
Pubmed	25963492	Evaluation of procalcitonin, C-reactive protein, interleukin-6 & serum amyloid A as diagnostic biomarkers of bacterial infection in febrile patients.	Pubmed	0.009066	1	0.01098	0.1244	1	4	IL6
Pubmed	24735923	MicroRNA-135b promotes cancer progression by acting as a downstream effector of oncogenic pathways in colon cancer.	Pubmed	0.009066	1	0.01098	0.1244	1	4	PTEN
Pubmed	28642151	The role of the LB structural loop and its interactions with the PDZ domain of the human HtrA3 protease.	Pubmed	0.009066	1	0.01098	0.1244	1	4	HTRA1
Pubmed	18274637	Serum IL-1beta, IL-6, IL-8, and TNF-alpha levels in early diagnosis and management of neonatal sepsis.	Pubmed	0.009066	1	0.01098	0.1244	1	4	IL6
Pubmed	32738303	Identification of novel candidate genes in heterotaxy syndrome patients with congenital heart diseases by whole exome sequencing.	Pubmed	0.009066	1	0.01098	0.1244	1	4	KMT2D
Pubmed	23520526	Hypoxia antagonizes glucose deprivation on interleukin 6 expression in an Akt dependent, but HIF-1/2? independent manner.	Pubmed	0.009066	1	0.01098	0.1244	1	4	IL6
Pubmed	8753773	Association of CD24 with the kinase c-fgr in a small cell lung cancer cell line and with the kinase lyn in an erythroleukemia cell line.	Pubmed	0.009066	1	0.01098	0.1244	1	4	FGFR1
Pubmed	8777726	Herpesvirus Saimiri encodes a new cytokine, IL-17, which binds to a novel cytokine receptor.	Pubmed	0.009066	1	0.01098	0.1244	1	4	RAF1
Pubmed	33224039	and	Pubmed	0.009066	1	0.01098	0.1244	1	4	PDGFRA
Pubmed	26123823	Signaling through alternative Integrated Stress Response pathways compensates for GCN2 loss in a mouse model of soft tissue sarcoma.	Pubmed	0.009066	1	0.01098	0.1244	1	4	EIF2AK4
Pubmed	28174233	Circular RNA ciRS-7-A Promising Prognostic Biomarker and a Potential Therapeutic Target in Colorectal Cancer.	Pubmed	0.009066	1	0.01098	0.1244	1	4	RAF1
Pubmed	25412309	PKC? promotes senescence induced by oxidative stress and chemotherapy.	Pubmed	0.009066	1	0.01098	0.1244	1	4	IL6
Pubmed	7559635	Molecular cloning, expression, chromosomal assignment, and tissue-specific expression of a murine alpha-(1,3)-fucosyltransferase locus corresponding to the human ELAM-1 ligand fucosyl transferase.	Pubmed	0.009066	1	0.01098	0.1244	1	4	EPOR
Pubmed	25377472	Mig-6 suppresses endometrial cancer associated with Pten deficiency and ERK activation.	Pubmed	0.009066	1	0.01098	0.1244	1	4	PTEN
Pubmed	34456184	Identification of 4-methylation driven genes based prognostic signature in thyroid cancer: an integrative analysis based on the methylmix algorithm.	Pubmed	0.009066	1	0.01098	0.1244	1	4	DVL1
Pubmed	25789613	Gp78, an E3 ubiquitin ligase acts as a gatekeeper suppressing nonalcoholic steatohepatitis (NASH) and liver cancer.	Pubmed	0.009066	1	0.01098	0.1244	1	4	CTNNB1
Pubmed	19542367	Prostaglandin E2 differentially modulates proinflammatory/prodestructive effects of TNF-alpha on synovial fibroblasts via specific E prostanoid receptors/cAMP.	Pubmed	0.009066	1	0.01098	0.1244	1	4	IL6
Pubmed	19542364	Glycogen synthase kinase-3beta facilitates IFN-gamma-induced STAT1 activation by regulating Src homology-2 domain-containing phosphatase 2.	Pubmed	0.009066	1	0.01098	0.1244	1	4	PTPN11
Pubmed	23180380	P-cadherin functional role is dependent on E-cadherin cellular context: a proof of concept using the breast cancer model.	Pubmed	0.009066	1	0.01098	0.1244	1	4	CTNNB1
Pubmed	15140898	Vgl-4, a novel member of the vestigial-like family of transcription cofactors, regulates alpha1-adrenergic activation of gene expression in cardiac myocytes.	Pubmed	0.009066	1	0.01098	0.1244	1	4	MEF2A
Pubmed	21664290	Adenomatous polyposis coli protein regulates the cellular response to DNA replication stress.	Pubmed	0.009066	1	0.01098	0.1244	1	4	CTNNB1
Pubmed	18541538	Wnt/beta-catenin signaling suppresses Rapsyn expression and inhibits acetylcholine receptor clustering at the neuromuscular junction.	Pubmed	0.009066	1	0.01098	0.1244	1	4	CTNNB1
Pubmed	23525328	Single-nucleotide polymorphisms of GSK3B, GAB2 and SORL1 in late-onset Alzheimer's disease: interactions with the APOE genotype.	Pubmed	0.009066	1	0.01098	0.1244	1	4	APOE
Pubmed	17397260	Systematic identification of cellular signals reactivating Kaposi sarcoma-associated herpesvirus.	Pubmed	0.009066	1	0.01098	0.1244	1	4	RAF1
Pubmed	34481123	Latent TGF?-binding proteins regulate UCP1 expression and function via TGF?2.	Pubmed	0.009066	1	0.01098	0.1244	1	4	LTBP2
Pubmed	22093097	Notch1 promotes glioma cell migration and invasion by stimulating ?-catenin and NF-?B signaling via AKT activation.	Pubmed	0.009066	1	0.01098	0.1244	1	4	CTNNB1
Pubmed	28314773	Glucocorticoid receptor signaling represses the antioxidant response by inhibiting histone acetylation mediated by the transcriptional activator NRF2.	Pubmed	0.009066	1	0.01098	0.1244	1	4	APOE
Pubmed	19375805	Inflammatory cytokine gene polymorphisms and spontaneous preterm birth.	Pubmed	0.009066	1	0.01098	0.1244	1	4	IL6
Pubmed	9819408	Interaction of glycogen synthase kinase 3beta with the DF3/MUC1 carcinoma-associated antigen and beta-catenin.	Pubmed	0.009066	1	0.01098	0.1244	1	4	CTNNB1
Pubmed	32701507	ERG orchestrates chromatin interactions to drive prostate cell fate reprogramming.	Pubmed	0.009066	1	0.01098	0.1244	1	4	PTEN
Pubmed	19965681	Induction of nitric oxide by erythropoietin is mediated by the {beta} common receptor and requires interaction with VEGF receptor 2.	Pubmed	0.009066	1	0.01098	0.1244	1	4	EPOR
Pubmed	24113181	The AKT1/NF-kappaB/Notch1/PTEN axis has an important role in chemoresistance of gastric cancer cells.	Pubmed	0.009066	1	0.01098	0.1244	1	4	PTEN
Pubmed	19057511	PTEN regulation by Akt-EGR1-ARF-PTEN axis.	Pubmed	0.009066	1	0.01098	0.1244	1	4	PTEN
Pubmed	29242214	Expressed Gene Fusions as Frequent Drivers of Poor Outcomes in Hormone Receptor-Positive Breast Cancer.	Pubmed	0.009066	1	0.01098	0.1244	1	4	RAF1
Pubmed	22685574	Elastogenic protein expression of a highly elastic murine spinal ligament: the ligamentum flavum.	Pubmed	0.009066	1	0.01098	0.1244	1	4	FBN1
Pubmed	26284486	Exosomal levels of miRNA-21 from cerebrospinal fluids associated with poor prognosis and tumor recurrence of glioma patients.	Pubmed	0.009066	1	0.01098	0.1244	1	4	PTEN
Pubmed	26247526	Prognostic value of PIK3CA mutation status, PTEN and androgen receptor expression for metastasis-free survival in HER2-positive breast cancer patients treated with trastuzumab in adjuvant setting.	Pubmed	0.009066	1	0.01098	0.1244	1	4	PTEN
Pubmed	32167239	Nucleotide-binding oligomerization domain protein 2 deficiency enhances CHOP expression and plaque necrosis in advanced atherosclerotic lesions.	Pubmed	0.009066	1	0.01098	0.1244	1	4	APOE
Pubmed	29374064	Forkhead Box F2 Suppresses Gastric Cancer through a Novel FOXF2-IRF2BPL-?-Catenin Signaling Axis.	Pubmed	0.009066	1	0.01098	0.1244	1	4	CTNNB1
Pubmed	17507982	Wnt-dependent de novo hair follicle regeneration in adult mouse skin after wounding.	Pubmed	0.009066	1	0.01098	0.1244	1	4	CTNNB1
Pubmed	12753088	MCP-1 (CCL2) protects human neurons and astrocytes from NMDA or HIV-tat-induced apoptosis.	Pubmed	0.009066	1	0.01098	0.1244	1	4	APOE
Pubmed	12045255	Pivotal role of the renin/prorenin receptor in angiotensin II production and cellular responses to renin.	Pubmed	0.009066	1	0.01098	0.1244	1	4	AGT
Pubmed	20978825	Adiponectin reduces C-reactive protein expression and downregulates STAT3 phosphorylation induced by IL-6 in HepG2 cells.	Pubmed	0.009066	1	0.01098	0.1244	1	4	IL6
Pubmed	34155349	FOXM1 is required for small cell lung cancer tumorigenesis and associated with poor clinical prognosis.	Pubmed	0.009066	1	0.01098	0.1244	1	4	PTEN
Pubmed	21123754	Genome-wide association study of CSF biomarkers Abeta1-42, t-tau, and p-tau181p in the ADNI cohort.	Pubmed	0.009066	1	0.01098	0.1244	1	4	APOE
Pubmed	24937432	Resident fibroblast lineages mediate pressure overload-induced cardiac fibrosis.	Pubmed	0.009066	1	0.01098	0.1244	1	4	WT1
Pubmed	12694213	Cytokine gene polymorphisms in allergic contact dermatitis.	Pubmed	0.009066	1	0.01098	0.1244	1	4	IL6
Pubmed	12021260	Protein kinase Czeta phosphorylates nuclear factor of activated T cells and regulates its transactivating activity.	Pubmed	0.009066	1	0.01098	0.1244	1	4	PRKCZ
Pubmed	20930845	Maternal phosphatidylinositol 3-kinase signalling is crucial for embryonic genome activation and preimplantation embryogenesis.	Pubmed	0.009066	1	0.01098	0.1244	1	4	PTEN
Pubmed	18600340	Differential expression pattern of protein ARVCF in nephron segments of human and mouse kidney.	Pubmed	0.009066	1	0.01098	0.1244	1	4	ARVCF
Pubmed	20700730	Microarray analysis of differentially expressed genes in vaginal tissues in postmenopausal women. The role of stress urinary incontinence.	Pubmed	0.009066	1	0.01098	0.1244	1	4	APOE
Pubmed	22249313	SSeCKS sequesters cyclin D1 in glomerular parietal epithelial cells and influences proliferative injury in the glomerulus.	Pubmed	0.009066	1	0.01098	0.1244	1	4	WT1
Pubmed	25329545	p58IPK is an inhibitor of the eIF2? kinase GCN2 and its localization and expression underpin protein synthesis and ER processing capacity.	Pubmed	0.009066	1	0.01098	0.1244	1	4	EIF2AK4
Pubmed	19141488	Proinflammatory cytokine polymorphisms and the risk of preterm birth and low birthweight in a Japanese population.	Pubmed	0.009066	1	0.01098	0.1244	1	4	IL6
Pubmed	9058758	IL-6 and TNFalpha expression in brains of twitcher, quaking and normal mice.	Pubmed	0.009066	1	0.01098	0.1244	1	4	IL6
Pubmed	18504448	DNA polymorphisms as tools for spinal cord injury research.	Pubmed	0.009066	1	0.01098	0.1244	1	4	APOE
Pubmed	8050491	Are LIF and related cytokines functionally equivalent?	Pubmed	0.009066	1	0.01098	0.1244	1	4	IL6
Pubmed	23289804	Genetic polymorphisms associated with retinal vein occlusion: a Greek case-control study and meta-analysis.	Pubmed	0.009066	1	0.01098	0.1244	1	4	ACE
Pubmed	21943825	Inactivation of Rac1 reduces Trastuzumab resistance in PTEN deficient and insulin-like growth factor I receptor overexpressing human breast cancer SKBR3 cells.	Pubmed	0.009066	1	0.01098	0.1244	1	4	PTEN
Pubmed	26869074	?-catenin and Kras/Foxm1 signaling pathway are critical to restrict Sox9 in basal cells during pulmonary branching morphogenesis.	Pubmed	0.009066	1	0.01098	0.1244	1	4	CTNNB1
Pubmed	9638336	Distinct location and prevalence of alpha-, beta-catenins and gamma-catenin/plakoglobin in developing and denervated skeletal muscle.	Pubmed	0.009066	1	0.01098	0.1244	1	4	CTNNB1
Pubmed	21471202	Bone overgrowth-associated mutations in the LRP4 gene impair sclerostin facilitator function.	Pubmed	0.009066	1	0.01098	0.1244	1	4	LRP5
Pubmed	25738174	Expression of RUNX2 and its signaling partners TCF7, FGFR1/2 in cleidocranial dysplasia.	Pubmed	0.009066	1	0.01098	0.1244	1	4	FGFR1
Pubmed	20592457	Analysis of polymorphisms in genes (AGT, MTHFR, GPIIIa, and GSTP1) associated with hypertension, thrombophilia and oxidative stress in Mestizo and Amerindian populations of M鸩co.	Pubmed	0.009066	1	0.01098	0.1244	1	4	AGT
Pubmed	12177065	C/EBP gamma has a stimulatory role on the IL-6 and IL-8 promoters.	Pubmed	0.009066	1	0.01098	0.1244	1	4	IL6
Pubmed	8757019	Scrapie in mice deficient in apolipoprotein E or glial fibrillary acidic protein.	Pubmed	0.009066	1	0.01098	0.1244	1	4	APOE
Pubmed	29496446	Notch1 regulates PTEN expression to exacerbate renal tubulointerstitial fibrosis in diabetic nephropathy by inhibiting autophagy via interactions with Hes1.	Pubmed	0.009066	1	0.01098	0.1244	1	4	PTEN
Pubmed	29472497	ADAM17 is required for EGF-R-induced intestinal tumors via IL-6 trans-signaling.	Pubmed	0.009066	1	0.01098	0.1244	1	4	IL6
Pubmed	12167620	Reelin and ApoE receptors cooperate to enhance hippocampal synaptic plasticity and learning.	Pubmed	0.009066	1	0.01098	0.1244	1	4	APOE
Pubmed	18829543	Tbx3 represses E-cadherin expression and enhances melanoma invasiveness.	Pubmed	0.009066	1	0.01098	0.1244	1	4	TBX2
Pubmed	16199882	Phosphorylation of beta-catenin by cyclic AMP-dependent protein kinase stabilizes beta-catenin through inhibition of its ubiquitination.	Pubmed	0.009066	1	0.01098	0.1244	1	4	CTNNB1
Pubmed	28627514	Simultaneous overactivation of Wnt/?-catenin and TGF? signalling by miR-128-3p confers chemoresistance-associated metastasis in NSCLC.	Pubmed	0.009066	1	0.01098	0.1244	1	4	CTNNB1
Pubmed	19033669	apoE isoform-specific disruption of amyloid beta peptide clearance from mouse brain.	Pubmed	0.009066	1	0.01098	0.1244	1	4	APOE
Pubmed	29901197	CXCL9 promotes prostate cancer progression through inhibition of cytokines from T cells.	Pubmed	0.009066	1	0.01098	0.1244	1	4	IL6
Pubmed	28387812	Gene-based association studies report genetic links for clinical subtypes of frontotemporal dementia.	Pubmed	0.009066	1	0.01098	0.1244	1	4	APOE
Pubmed	19723498	Ablation of neutral cholesterol ester hydrolase 1 accelerates atherosclerosis.	Pubmed	0.009066	1	0.01098	0.1244	1	4	APOE
Pubmed	22494971	Ras stabilization through aberrant activation of Wnt/?-catenin signaling promotes intestinal tumorigenesis.	Pubmed	0.009066	1	0.01098	0.1244	1	4	CTNNB1
Pubmed	22514272	Cooperation of nuclear fibroblast growth factor receptor 1 and Nurr1 offers new interactive mechanism in postmitotic development of mesencephalic dopaminergic neurons.	Pubmed	0.009066	1	0.01098	0.1244	1	4	FGFR1
Pubmed	32390629	IL-1?, IL-6, IL-10, and TNF? Single Nucleotide Polymorphisms in Human Influence the Susceptibility to Alzheimer's Disease Pathology.	Pubmed	0.009066	1	0.01098	0.1244	1	4	IL6
Pubmed	30666720	Association of pro- and anti-inflammatory cytokines in preeclampsia.	Pubmed	0.009066	1	0.01098	0.1244	1	4	IL6
Pubmed	25704819	ROCK-isoform-specific polarization of macrophages associated with age-related macular degeneration.	Pubmed	0.009066	1	0.01098	0.1244	1	4	CTNNB1
Pubmed	11441071	The Peyer's patch microenvironment suppresses T cell responses to chemokines and other stimuli.	Pubmed	0.009066	1	0.01098	0.1244	1	4	IL6
Pubmed	18097045	TLR9 contributes to antiviral immunity during gammaherpesvirus infection.	Pubmed	0.009066	1	0.01098	0.1244	1	4	IL6
Pubmed	20484656	IFN gamma-dependent SOCS3 expression inhibits IL-6-induced STAT3 phosphorylation and differentially affects IL-6 mediated transcriptional responses in endothelial cells.	Pubmed	0.009066	1	0.01098	0.1244	1	4	IL6
Pubmed	15030461	Cytokine gene polymorphisms in idiopathic pulmonary fibrosis.	Pubmed	0.009066	1	0.01098	0.1244	1	4	IL6
Pubmed	23936495	Extracellular vesicles secreted from cancer cell lines stimulate secretion of MMP-9, IL-6, TGF-?1 and EMMPRIN.	Pubmed	0.009066	1	0.01098	0.1244	1	4	IL6
Pubmed	9531584	Cytokine production and function in c-mpl-deficient mice: no physiologic role for interleukin-3 in residual megakaryocyte and platelet production.	Pubmed	0.009066	1	0.01098	0.1244	1	4	MPL
Pubmed	7567467	5' upstream sequences of MyD88, an IL-6 primary response gene in M1 cells: detection of functional IRF-1 and Stat factors binding sites.	Pubmed	0.009066	1	0.01098	0.1244	1	4	IL6
Pubmed	30970258	Sequential Sensing by TLR2 and Mincle Directs Immature Myeloid Cells to Protect against Invasive Group A Streptococcal Infection in Mice.	Pubmed	0.009066	1	0.01098	0.1244	1	4	IL6
Pubmed	29675597	Upregulated epithelial junction expression represents a novel parameter of the epithelial radiation response to fractionated irradiation in oral mucosa.	Pubmed	0.009066	1	0.01098	0.1244	1	4	CTNNB1
Pubmed	29771405	Correlations of SOX9 expression with serum IGF1 and inflammatory cytokines IL-1? and IL-6 in skin lesions of patients with acne.	Pubmed	0.009066	1	0.01098	0.1244	1	4	IL6
Pubmed	24042437	Transcriptional upregulation of HIF-1? by NF-?B/p65 and its associations with ?-catenin/p300 complexes in endometrial carcinoma cells.	Pubmed	0.009066	1	0.01098	0.1244	1	4	CTNNB1
Pubmed	15499829	Effects of the antiandrogen flutamide on the expression of protein kinase C isoenzymes in LNCaP and PC3 human prostate cancer cells.	Pubmed	0.009066	1	0.01098	0.1244	1	4	PRKCZ
Pubmed	19747485	Regulated expression of the alpha isoform of the human thromboxane A2 receptor during megakaryocyte differentiation: a coordinated role for WT1, Egr1, and Sp1.	Pubmed	0.009066	1	0.01098	0.1244	1	4	WT1
Pubmed	32375055	GDE2-Dependent Activation of Canonical Wnt Signaling in Neurons Regulates Oligodendrocyte Maturation.	Pubmed	0.009066	1	0.01098	0.1244	1	4	CTNNB1
Pubmed	17206937	Pathway of biogenesis of apolipoprotein E-containing HDL in vivo with the participation of ABCA1 and LCAT.	Pubmed	0.009066	1	0.01098	0.1244	1	4	APOE
Pubmed	26428891	An in situ hybridization study of perlecan, DMP1, and MEPE in developing condylar cartilage of the fetal mouse mandible and limb bud cartilage.	Pubmed	0.009066	1	0.01098	0.1244	1	4	HSPG2
Pubmed	19375647	Interaction between the glucocorticoid and erythropoietin receptors in human erythroid cells.	Pubmed	0.009066	1	0.01098	0.1244	1	4	EPOR
Pubmed	31110179	Krt5	Pubmed	0.009066	1	0.01098	0.1244	1	4	PTEN
Pubmed	24589553	Diminished WNT -> ?-catenin -> c-MYC signaling is a barrier for malignant progression of BRAFV600E-induced lung tumors.	Pubmed	0.009066	1	0.01098	0.1244	1	4	CTNNB1
Pubmed	29266444	Peptide selectivity between the PDZ domains of human pregnancy-related serine proteases (HtrA1, HtrA2, HtrA3, and HtrA4) can be reshaped by different halogen probes.	Pubmed	0.009066	1	0.01098	0.1244	1	4	HTRA1
Pubmed	17420277	Wilms' tumor protein Wt1 is an activator of the anti-Müllerian hormone receptor gene Amhr2.	Pubmed	0.009066	1	0.01098	0.1244	1	4	WT1
Pubmed	21257958	DAP12 promotes IRAK-M expression and IL-10 production by liver myeloid dendritic cells and restrains their T cell allostimulatory ability.	Pubmed	0.009066	1	0.01098	0.1244	1	4	IL6
Pubmed	8603845	Corn1: a mouse model for corneal surface disease and neovascularization.	Pubmed	0.009066	1	0.01098	0.1244	1	4	FBN1
Pubmed	26811382	BMP signaling and cellular dynamics during regeneration of airway epithelium from basal progenitors.	Pubmed	0.009066	1	0.01098	0.1244	1	4	PDGFRA
Pubmed	21967974	Quantitative trait mapping reveals a regulatory axis involving peroxisome proliferator-activated receptors, PRDM16, transforming growth factor-?2 and FLT3 in hematopoiesis.	Pubmed	0.009066	1	0.01098	0.1244	1	4	PRDM16
Pubmed	24793577	The spectrum of FBN1, TGF?R1, TGF?R2 and ACTA2 variants in 594 individuals with suspected Marfan Syndrome, Loeys-Dietz Syndrome or Thoracic Aortic Aneurysms and Dissections (TAAD).	Pubmed	0.009066	1	0.01098	0.1244	1	4	FBN1
Pubmed	20832339	?? T cells enhance autoimmunity by restraining regulatory T cell responses via an interleukin-23-dependent mechanism.	Pubmed	0.009066	1	0.01098	0.1244	1	4	IL6
Pubmed	17243909	Association between polymorphisms of ACE, B2AR, ANP and ENOS and cardiovascular diseases: a community-based study in the Matsu area.	Pubmed	0.009066	1	0.01098	0.1244	1	4	ACE
Pubmed	25545131	Basophils inhibit proliferation of CD4? T cells in autologous and allogeneic mixed lymphocyte reactions and limit disease activity in a murine model of graft versus host disease.	Pubmed	0.009066	1	0.01098	0.1244	1	4	IL6
Pubmed	25175604	Activation of Wnt/?-catenin signaling in a subpopulation of murine prostate luminal epithelial cells induces high grade prostate intraepithelial neoplasia.	Pubmed	0.009066	1	0.01098	0.1244	1	4	CTNNB1
Pubmed	25092874	RHEX, a novel regulator of human erythroid progenitor cell expansion and erythroblast development.	Pubmed	0.009066	1	0.01098	0.1244	1	4	EPOR
Pubmed	25474352	Epigenome-guided analysis of the transcriptome of plaque macrophages during atherosclerosis regression reveals activation of the Wnt signaling pathway.	Pubmed	0.009066	1	0.01098	0.1244	1	4	APOE
Pubmed	22144915	Genome-wide meta-analysis of five Asian cohorts identifies PDGFRA as a susceptibility locus for corneal astigmatism.	Pubmed	0.009066	1	0.01098	0.1244	1	4	PDGFRA
Pubmed	17676996	Regulated degradation of the HIV-1 Vpu protein through a betaTrCP-independent pathway limits the release of viral particles.	Pubmed	0.009066	1	0.01098	0.1244	1	4	CTNNB1
Pubmed	25787249	Long non-coding RNA MALAT1 regulates hyperglycaemia induced inflammatory process in the endothelial cells.	Pubmed	0.009066	1	0.01098	0.1244	1	4	IL6
Pubmed	19067122	Effects of high dietary fat and cholesterol on expression of PPAR alpha, LXR alpha, and their responsive genes in the liver of apoE and LDLR double deficient mice.	Pubmed	0.009066	1	0.01098	0.1244	1	4	APOE
Pubmed	15316024	Tyrosine phosphoproteomics of fibroblast growth factor signaling: a role for insulin receptor substrate-4.	Pubmed	0.009066	1	0.01098	0.1244	1	4	FGFR1
Pubmed	11820460	Influence of low molecular weight heparin (certoparin) and unfractionated heparin on the release of cytokines from human leukocytes.	Pubmed	0.009066	1	0.01098	0.1244	1	4	IL6
Pubmed	31809738	Hic1 Defines Quiescent Mesenchymal Progenitor Subpopulations with Distinct Functions and Fates in Skeletal Muscle Regeneration.	Pubmed	0.009066	1	0.01098	0.1244	1	4	PDGFRA
Pubmed	16873730	GM-CSF deficiency reduces macrophage PPAR-gamma expression and aggravates atherosclerosis in ApoE-deficient mice.	Pubmed	0.009066	1	0.01098	0.1244	1	4	APOE
Pubmed	23348745	?4 Integrin signaling induces expansion of prostate tumor progenitors.	Pubmed	0.009066	1	0.01098	0.1244	1	4	PTEN
Pubmed	23826075	Mutations in Mll2, an H3K4 methyltransferase, result in insulin resistance and impaired glucose tolerance in mice.	Pubmed	0.009066	1	0.01098	0.1244	1	4	KMT2D
Pubmed	28241068	Liver X receptor agonist treatment significantly affects phenotype and transcriptome of APOE3 and APOE4 Abca1 haplo-deficient mice.	Pubmed	0.009066	1	0.01098	0.1244	1	4	APOE
Pubmed	7592789	Phosphoinositide 3-kinase binds constitutively to alpha/beta-tubulin and binds to gamma-tubulin in response to insulin.	Pubmed	0.009066	1	0.01098	0.1244	1	4	TUBG1
Pubmed	15752761	PARG1, a protein-tyrosine phosphatase-associated RhoGAP, as a putative Rap2 effector.	Pubmed	0.009066	1	0.01098	0.1244	1	4	RAF1
Pubmed	27836676	Cross-sectional and longitudinal associations between serum inflammatory cytokines and knee bone marrow lesions in patients with knee osteoarthritis.	Pubmed	0.009066	1	0.01098	0.1244	1	4	IL6
Pubmed	8375396	Activation and substrate specificity of the human protein kinase C alpha and zeta isoenzymes.	Pubmed	0.009066	1	0.01098	0.1244	1	4	PRKCZ
Pubmed	1322500	Raf-1 activates MAP kinase-kinase.	Pubmed	0.009066	1	0.01098	0.1244	1	4	RAF1
Pubmed	19473982	X-linked inhibitor of apoptosis protein (XIAP) regulates PTEN ubiquitination, content, and compartmentalization.	Pubmed	0.009066	1	0.01098	0.1244	1	4	PTEN
Pubmed	30894540	Gfi1b regulates the level of Wnt/?-catenin signaling in hematopoietic stem cells and megakaryocytes.	Pubmed	0.009066	1	0.01098	0.1244	1	4	CTNNB1
Pubmed	33600797	Salt-inducible kinases are required for the IL-33-dependent secretion of cytokines and chemokines in mast cells.	Pubmed	0.009066	1	0.01098	0.1244	1	4	SIK3
Pubmed	20472558	Importance of protein-tyrosine phosphatase-alpha catalytic domains for interactions with SHP-2 and interleukin-1-induced matrix metalloproteinase-3 expression.	Pubmed	0.009066	1	0.01098	0.1244	1	4	PTPN11
Pubmed	19941827	Insights into GATA-1-mediated gene activation versus repression via genome-wide chromatin occupancy analysis.	Pubmed	0.009066	1	0.01098	0.1244	1	4	EPOR
Pubmed	23493554	Antibody deficiency associated with an inherited autosomal dominant mutation in TWEAK.	Pubmed	0.009066	1	0.01098	0.1244	1	4	TNFSF12
Pubmed	26701088	Targeting YAP-Dependent MDSC Infiltration Impairs Tumor Progression.	Pubmed	0.009066	1	0.01098	0.1244	1	4	PTEN
Pubmed	19941816	EGF-induced ERK activation promotes CK2-mediated disassociation of alpha-Catenin from beta-Catenin and transactivation of beta-Catenin.	Pubmed	0.009066	1	0.01098	0.1244	1	4	CTNNB1
Pubmed	24240613	JMJD1C demethylates MDC1 to regulate the RNF8 and BRCA1-mediated chromatin response to DNA breaks.	Pubmed	0.009066	1	0.01098	0.1244	1	4	JMJD1C
Pubmed	27356744	MMP7 interacts with ARF in nucleus to potentiate tumor microenvironments for prostate cancer progression in vivo.	Pubmed	0.009066	1	0.01098	0.1244	1	4	PTEN
Pubmed	17047063	E-cadherin regulates human Nanos1, which interacts with p120ctn and induces tumor cell migration and invasion.	Pubmed	0.009066	1	0.01098	0.1244	1	4	CTNNB1
Pubmed	15607950	Doublecortin interacts with the ubiquitin protease DFFRX, which associates with microtubules in neuronal processes.	Pubmed	0.009066	1	0.01098	0.1244	1	4	CTNNB1
Pubmed	23395167	LRP6 enhances glucose metabolism by promoting TCF7L2-dependent insulin receptor expression and IGF receptor stabilization in humans.	Pubmed	0.009066	1	0.01098	0.1244	1	4	TCF7L2
Pubmed	28603902	Extracellular signal-regulated kinase 5 associates with casein kinase II to regulate GPIb-IX-mediated platelet activation via the PTEN/PI3K/Akt pathway.	Pubmed	0.009066	1	0.01098	0.1244	1	4	PTEN
Pubmed	8088778	The apolipoprotein C2-linked (Acl) gene: a new gene within the mouse apolipoprotein e-c1-c2 gene cluster.	Pubmed	0.009066	1	0.01098	0.1244	1	4	APOE
Pubmed	23513069	The microRNA-342-5p fosters inflammatory macrophage activation through an Akt1- and microRNA-155-dependent pathway during atherosclerosis.	Pubmed	0.009066	1	0.01098	0.1244	1	4	APOE
Pubmed	21436631	A gene signature distinguishing CD133hi from CD133- colorectal cancer cells: essential role for EGR1 and downstream factors.	Pubmed	0.009066	1	0.01098	0.1244	1	4	TCF7L2
Pubmed	28760743	Hypoxia-inducible protein 2 Hig2/Hilpda mediates neutral lipid accumulation in macrophages and contributes to atherosclerosis in apolipoprotein E-deficient mice.	Pubmed	0.009066	1	0.01098	0.1244	1	4	APOE
Pubmed	12189238	UV-induction of keratinocyte endothelin-1 downregulates E-cadherin in melanocytes and melanoma cells.	Pubmed	0.009066	1	0.01098	0.1244	1	4	CTNNB1
Pubmed	18239084	Stat5 activation enables erythropoiesis in the absence of EpoR and Jak2.	Pubmed	0.009066	1	0.01098	0.1244	1	4	EPOR
Pubmed	20100871	Deficient CD40-TRAF6 signaling in leukocytes prevents atherosclerosis by skewing the immune response toward an antiinflammatory profile.	Pubmed	0.009066	1	0.01098	0.1244	1	4	APOE
Pubmed	14523999	Genetic diversity of serum proteins in three subpopulations of the Maria Gond tribe of Madhya Pradesh, India.	Pubmed	0.009066	1	0.01098	0.1244	1	4	APOE
Pubmed	20592250	High-frequency type I/II mutational shifts between diagnosis and relapse are associated with outcome in pediatric AML: implications for personalized medicine.	Pubmed	0.009066	1	0.01098	0.1244	1	4	WT1
Pubmed	32008040	Inhibition of Autism-Related Crm1 Disrupts Mitosis and Induces Apoptosis of the Cortical Neural Progenitors.	Pubmed	0.009066	1	0.01098	0.1244	1	4	TBR1
Pubmed	28196852	INPP4B and PTEN Loss Leads to PI-3,4-P2 Accumulation and Inhibition of PI3K in TNBC.	Pubmed	0.009066	1	0.01098	0.1244	1	4	PTEN
Pubmed	25080784	[The association of risk of development of cardiomyopathies with polymorphic variants of genes of angiotensin converting enzyme, glutathione-S-transferase, interleukins 8 and 10].	Pubmed	0.009066	1	0.01098	0.1244	1	4	ACE
Pubmed	21196492	Genome-wide association study for C-reactive protein levels identified pleiotropic associations in the IL6 locus.	Pubmed	0.009066	1	0.01098	0.1244	1	4	IL6
Pubmed	25148110	Effects of COMT, DRD2, BDNF, and APOE Genotypic Variation on Treatment Efficacy and Cognitive Side Effects of Electroconvulsive Therapy.	Pubmed	0.009066	1	0.01098	0.1244	1	4	APOE
Pubmed	30639412	Macrophage fatty acid oxidation inhibits atherosclerosis progression.	Pubmed	0.009066	1	0.01098	0.1244	1	4	APOE
Pubmed	25604058	Apolipoprotein E promotes subretinal mononuclear phagocyte survival and chronic inflammation in age-related macular degeneration.	Pubmed	0.009066	1	0.01098	0.1244	1	4	APOE
Pubmed	12588956	The collagen type XVIII endostatin domain is co-localized with perlecan in basement membranes in vivo.	Pubmed	0.009066	1	0.01098	0.1244	1	4	HSPG2
Pubmed	10520737	Sequencing of 42kb of the APO E-C2 gene cluster reveals a new gene: PEREC1.	Pubmed	0.009066	1	0.01098	0.1244	1	4	APOE
Pubmed	19196966	Oncogenic EGFR signaling cooperates with loss of tumor suppressor gene functions in gliomagenesis.	Pubmed	0.009066	1	0.01098	0.1244	1	4	PTEN
Pubmed	19625296	Mutations in the LRRK2 Roc-COR tandem domain link Parkinson's disease to Wnt signalling pathways.	Pubmed	0.009066	1	0.01098	0.1244	1	4	DVL1
Pubmed	24264574	Tumor repressor protein 53 and steroid hormones provide a new paradigm for ovarian cancer metastases.	Pubmed	0.009066	1	0.01098	0.1244	1	4	PTEN
Pubmed	20665884	Loss of Necdin impairs myosin activation and delays cell polarization.	Pubmed	0.009066	1	0.01098	0.1244	1	4	TUBG1
Pubmed	27523474	MicroRNA-29a contributes to drug-resistance of breast cancer cells to adriamycin through PTEN/AKT/GSK3? signaling pathway.	Pubmed	0.009066	1	0.01098	0.1244	1	4	PTEN
Pubmed	16317381	Genetic predisposition for a compromised immune system after multiple trauma.	Pubmed	0.009066	1	0.01098	0.1244	1	4	IL6
Pubmed	25810298	Regulation of Csf1r and Bcl6 in macrophages mediates the stage-specific effects of microRNA-155 on atherosclerosis.	Pubmed	0.009066	1	0.01098	0.1244	1	4	APOE
Pubmed	25810299	Inhibition of ERK1/2 and activation of LXR synergistically reduce atherosclerotic lesions in ApoE-deficient mice.	Pubmed	0.009066	1	0.01098	0.1244	1	4	APOE
Pubmed	16330325	A role of SMAD4 in iron metabolism through the positive regulation of hepcidin expression.	Pubmed	0.009066	1	0.01098	0.1244	1	4	IL6
Pubmed	17601518	Pertussis toxin-induced cytokine differentiation and clonal expansion of T cells is mediated predominantly via costimulation.	Pubmed	0.009066	1	0.01098	0.1244	1	4	IL6
Pubmed	21747167	Perlecan domain V is neuroprotective and proangiogenic following ischemic stroke in rodents.	Pubmed	0.009066	1	0.01098	0.1244	1	4	HSPG2
Pubmed	21747169	Cell cycle-related kinase is a direct androgen receptor-regulated gene that drives ?-catenin/T cell factor-dependent hepatocarcinogenesis.	Pubmed	0.009066	1	0.01098	0.1244	1	4	CTNNB1
Pubmed	23419777	PTEN regulation by the Akt/GSK-3? axis during RANKL signaling.	Pubmed	0.009066	1	0.01098	0.1244	1	4	PTEN
Pubmed	15306845	Haplotype structure of inflammatory cytokines genes (IL1B, IL6 and TNF/LTA) in US Caucasians and African Americans.	Pubmed	0.009066	1	0.01098	0.1244	1	4	IL6
Pubmed	8843393	Evidence that mouse Bmp8a (Op2) and Bmp8b are duplicated genes that play a role in spermatogenesis and placental development.	Pubmed	0.009066	1	0.01098	0.1244	1	4	MPL
Pubmed	28794002	Krüppel-Like Factor 4 Regulation of Cholesterol-25-Hydroxylase and Liver X Receptor Mitigates Atherosclerosis Susceptibility.	Pubmed	0.009066	1	0.01098	0.1244	1	4	APOE
Pubmed	26994898	Effects of Shock Waves on Expression of IL-6, IL-8, MCP-1, and TNF-? Expression by Human Periodontal Ligament Fibroblasts: An In Vitro Study.	Pubmed	0.009066	1	0.01098	0.1244	1	4	IL6
Pubmed	7958864	Abnormal kidney development and hematological disorders in PDGF beta-receptor mutant mice.	Pubmed	0.009066	1	0.01098	0.1244	1	4	PDGFRA
Pubmed	25809226	Down-regulation of microRNA-9 leads to activation of IL-6/Jak/STAT3 pathway through directly targeting IL-6 in HeLa cell.	Pubmed	0.009066	1	0.01098	0.1244	1	4	IL6
Pubmed	17823310	HGAL, a lymphoma prognostic biomarker, interacts with the cytoskeleton and mediates the effects of IL-6 on cell migration.	Pubmed	0.009066	1	0.01098	0.1244	1	4	IL6
Pubmed	26020946	Coronary Artery Disease Associated Transcription Factor TCF21 Regulates Smooth Muscle Precursor Cells That Contribute to the Fibrous Cap.	Pubmed	0.009066	1	0.01098	0.1244	1	4	APOE
Pubmed	31462704	Tumor-derived CK1? mutations enhance MDMX inhibition of p53.	Pubmed	0.009066	1	0.01098	0.1244	1	4	CTNNB1
Pubmed	20531388	Mutant huntingtin-impaired degradation of beta-catenin causes neurotoxicity in Huntington's disease.	Pubmed	0.009066	1	0.01098	0.1244	1	4	CTNNB1
Pubmed	15847702	The prognostic value of the hypoxia markers CA IX and GLUT 1 and the cytokines VEGF and IL 6 in head and neck squamous cell carcinoma treated by radiotherapy +/- chemotherapy.	Pubmed	0.009066	1	0.01098	0.1244	1	4	IL6
Pubmed	16978071	Blood leukocyte mRNA expression for IL-10, IL-1Ra, and IL-8, but not IL-6, increases after exercise.	Pubmed	0.009066	1	0.01098	0.1244	1	4	IL6
Pubmed	23948654	Altered expression of Raet1e, a major histocompatibility complex class 1-like molecule, underlies the atherosclerosis modifier locus Ath11 10b.	Pubmed	0.009066	1	0.01098	0.1244	1	4	APOE
Pubmed	17823367	Atherosclerosis is attenuated by limiting superoxide generation in both macrophages and vessel wall cells.	Pubmed	0.009066	1	0.01098	0.1244	1	4	APOE
Pubmed	26318586	Resveratrol and pterostilbene epigenetically restore PTEN expression by targeting oncomiRs of the miR-17 family in prostate cancer.	Pubmed	0.009066	1	0.01098	0.1244	1	4	PTEN
Pubmed	12417285	Molecular genetic analysis of familial hypercholesterolemia: spectrum and regional difference of LDL receptor gene mutations in Japanese population.	Pubmed	0.009066	1	0.01098	0.1244	1	4	APOE
Pubmed	11781095	Regulation of both PDK1 and the phosphorylation of PKC-zeta and -delta by a C-terminal PRK2 fragment.	Pubmed	0.009066	1	0.01098	0.1244	1	4	PRKCZ
Pubmed	25934441	A Murine Model of K-RAS and ?-Catenin Induced Renal Tumors Expresses High Levels of E2F1 and Resembles Human Wilms Tumor.	Pubmed	0.009066	1	0.01098	0.1244	1	4	CTNNB1
Pubmed	21289308	Evi1 represses PTEN expression and activates PI3K/AKT/mTOR via interactions with polycomb proteins.	Pubmed	0.009066	1	0.01098	0.1244	1	4	PTEN
Pubmed	17409234	HIV-1 Vpr causes neuronal apoptosis and in vivo neurodegeneration.	Pubmed	0.009066	1	0.01098	0.1244	1	4	IL6
Pubmed	11553589	Both Th1 and Th2 cytokines affect the ability of monoclonal antibodies to protect mice against Cryptococcus neoformans.	Pubmed	0.009066	1	0.01098	0.1244	1	4	IL6
Pubmed	9600074	Tyrosine 1213 of Flt-1 is a major binding site of Nck and SHP-2.	Pubmed	0.009066	1	0.01098	0.1244	1	4	PTPN11
Pubmed	30282636	Activin/Smad2 and Wnt/?-catenin up-regulate HAS2 and ALDH3A2 to facilitate mesendoderm differentiation of human embryonic stem cells.	Pubmed	0.009066	1	0.01098	0.1244	1	4	CTNNB1
Pubmed	11168809	Lack of skin fibrosis in tight skin (TSK) mice with targeted mutation in the interleukin-4R alpha and transforming growth factor-beta genes.	Pubmed	0.009066	1	0.01098	0.1244	1	4	FBN1
Pubmed	21507933	Nonredundant functions for Akt isoforms in astrocyte growth and gliomagenesis in an orthotopic transplantation model.	Pubmed	0.009066	1	0.01098	0.1244	1	4	PTEN
Pubmed	23118896	RanBPM is an inhibitor of ERK signaling.	Pubmed	0.009066	1	0.01098	0.1244	1	4	RAF1
Pubmed	31171361	miR-374a/Myc axis modulates iron overload-induced production of ROS and the activation of hepatic stellate cells via TGF-?1 and IL-6.	Pubmed	0.009066	1	0.01098	0.1244	1	4	IL6
Pubmed	17581588	IL-21 initiates an alternative pathway to induce proinflammatory T(H)17 cells.	Pubmed	0.009066	1	0.01098	0.1244	1	4	IL6
Pubmed	31268747	Phospholipase C-?1 potentiates glucose-stimulated insulin secretion.	Pubmed	0.009066	1	0.01098	0.1244	1	4	PLCB3
Pubmed	30015512	Influence of IL-6, IL-10, IFN-? and TNF-? genetic variants on susceptibility to diabetic kidney disease in type 2 diabetes mellitus patients.	Pubmed	0.009066	1	0.01098	0.1244	1	4	IL6
Pubmed	17581537	IL-6 programs T(H)-17 cell differentiation by promoting sequential engagement of the IL-21 and IL-23 pathways.	Pubmed	0.009066	1	0.01098	0.1244	1	4	IL6
Pubmed	17363400	Genetic susceptibility to total hip arthroplasty failure: a preliminary study on the influence of matrix metalloproteinase 1, interleukin 6 polymorphisms and vitamin D receptor.	Pubmed	0.009066	1	0.01098	0.1244	1	4	IL6
Pubmed	20736378	Loss of PTEN binding adapter protein NHERF1 from plasma membrane in glioblastoma contributes to PTEN inactivation.	Pubmed	0.009066	1	0.01098	0.1244	1	4	PTEN
Pubmed	27809289	Pretransplant Levels of CRP and Interleukin-6 Family Cytokines; Effects on Outcome after Allogeneic Stem Cell Transplantation.	Pubmed	0.009066	1	0.01098	0.1244	1	4	IL6
Pubmed	31978365	Pathogenic Potential of Hic1-Expressing Cardiac Stromal Progenitors.	Pubmed	0.009066	1	0.01098	0.1244	1	4	PDGFRA
Pubmed	30135315	Wilms' tumor 1 drives fibroproliferation and myofibroblast transformation in severe fibrotic lung disease.	Pubmed	0.009066	1	0.01098	0.1244	1	4	WT1
Pubmed	19033191	B-catenin deficiency, but not Myc deletion, suppresses the immediate phenotypes of APC loss in the liver.	Pubmed	0.009066	1	0.01098	0.1244	1	4	CTNNB1
Pubmed	19336760	Ligand-induced EpoR internalization is mediated by JAK2 and p85 and is impaired by mutations responsible for primary familial and congenital polycythemia.	Pubmed	0.009066	1	0.01098	0.1244	1	4	EPOR
Pubmed	31014673	The histone demethylase Kdm4 suppresses activation of hepatic stellate cell by inducing MiR-29 transcription.	Pubmed	0.009066	1	0.01098	0.1244	1	4	KDM4B
Pubmed	18156493	IL6/sIL6R complex contributes to emergency granulopoietic responses in G-CSF- and GM-CSF-deficient mice.	Pubmed	0.009066	1	0.01098	0.1244	1	4	IL6
Pubmed	28292438	MAOA-Dependent Activation of Shh-IL6-RANKL Signaling Network Promotes Prostate Cancer Metastasis by Engaging Tumor-Stromal Cell Interactions.	Pubmed	0.009066	1	0.01098	0.1244	1	4	IL6
Pubmed	28292441	SPOP Mutation Drives Prostate Tumorigenesis In Vivo through Coordinate Regulation of PI3K/mTOR and AR Signaling.	Pubmed	0.009066	1	0.01098	0.1244	1	4	PTEN
Pubmed	22046434	Overexpression of a minimal domain of calpastatin suppresses IL-6 production and Th17 development via reduced NF-?B and increased STAT5 signals.	Pubmed	0.009066	1	0.01098	0.1244	1	4	IL6
Pubmed	25330008	An integrated cell purification and genomics strategy reveals multiple regulators of pancreas development.	Pubmed	0.009066	1	0.01098	0.1244	1	4	PRDM16
Pubmed	20498921	APOE/C1/C4/C2 gene cluster genotypes, haplotypes and lipid levels in prospective coronary heart disease risk among UK healthy men.	Pubmed	0.009066	1	0.01098	0.1244	1	4	APOE
Pubmed	23478175	Int6/eIF3e silenced HIF2? stabilization enhances migration and tube formation of HUVECs via IL-6 and IL-8 signaling.	Pubmed	0.009066	1	0.01098	0.1244	1	4	IL6
Pubmed	17544522	Targeted disruption of the murine large nuclear KIAA1440/Ints1 protein causes growth arrest in early blastocyst stage embryos and eventual apoptotic cell death.	Pubmed	0.009066	1	0.01098	0.1244	1	4	CTNNB1
Pubmed	11034547	Paired-like homeodomain proteins Phox2a/Arix and Phox2b/NBPhox have similar genetic organization and independently regulate dopamine beta-hydroxylase gene transcription.	Pubmed	0.009066	1	0.01098	0.1244	1	4	PDGFRA
Pubmed	18516038	Basophils enhance immunological memory responses.	Pubmed	0.009066	1	0.01098	0.1244	1	4	IL6
Pubmed	16459141	Combined effects of apoE-CI-CII cluster and LDL-R gene polymorphisms on chromosome 19 and coronary artery disease risk.	Pubmed	0.009066	1	0.01098	0.1244	1	4	APOE
Pubmed	23361909	Erythropoiesis and globin switching in compound Klf1::Bcl11a mutant mice.	Pubmed	0.009066	1	0.01098	0.1244	1	4	EPOR
Pubmed	29445149	Let-7c inhibits cholangiocarcinoma growth but promotes tumor cell invasion and growth at extrahepatic sites.	Pubmed	0.009066	1	0.01098	0.1244	1	4	CTNNB1
Pubmed	18927263	Contribution of IL-6 to the Hsp72, Hsp25, and alphaB-crystallin [corrected] responses to inflammation and exercise training in mouse skeletal and cardiac muscle.	Pubmed	0.009066	1	0.01098	0.1244	1	4	IL6
Pubmed	23539445	?-Catenin/POU5F1/SOX2 transcription factor complex mediates IGF-I receptor signaling and predicts poor prognosis in lung adenocarcinoma.	Pubmed	0.009066	1	0.01098	0.1244	1	4	CTNNB1
Pubmed	15355978	Adenomatous polyposis coli is down-regulated by the ubiquitin-proteasome pathway in a process facilitated by Axin.	Pubmed	0.009066	1	0.01098	0.1244	1	4	CTNNB1
Pubmed	18579517	LEF-1 negatively controls interleukin-4 expression through a proximal promoter regulatory element.	Pubmed	0.009066	1	0.01098	0.1244	1	4	CTNNB1
Pubmed	12493764	Thrombin stimulation of vascular adhesion molecule-1 in endothelial cells is mediated by protein kinase C (PKC)-delta-NF-kappa B and PKC-zeta-GATA signaling pathways.	Pubmed	0.009066	1	0.01098	0.1244	1	4	PRKCZ
Pubmed	17338374	[Genetic markers of predisposition to an aggressive course of chronic C hepatitis].	Pubmed	0.009066	1	0.01098	0.1244	1	4	IL6
Pubmed	14525951	Akt/PTEN signaling mediates estrogen-dependent proliferation of primordial germ cells in vitro.	Pubmed	0.009066	1	0.01098	0.1244	1	4	PTEN
Pubmed	18785927	Non-enzymatic developmental functions of acetylcholinesterase--the question of redundancy.	Pubmed	0.009066	1	0.01098	0.1244	1	4	APOE
Pubmed	12173	Post-proline cleaving enzyme. Purification of this endopeptidase by affinity chromatography.	Pubmed	0.009066	1	0.01098	0.1244	1	4	AGT
Pubmed	31582729	IL-6-driven FasL promotes NF-?Bp65/PUMA-mediated apoptosis in portal hypertensive gastropathy.	Pubmed	0.009066	1	0.01098	0.1244	1	4	IL6
Pubmed	25777360	ITCH modulates SIRT6 and SREBP2 to influence lipid metabolism and atherosclerosis in ApoE null mice.	Pubmed	0.009066	1	0.01098	0.1244	1	4	APOE
Pubmed	20038681	The binding of NCAM to FGFR1 induces a specific cellular response mediated by receptor trafficking.	Pubmed	0.009066	1	0.01098	0.1244	1	4	FGFR1
Pubmed	15380900	Role of single nucleotide polymorphisms of pro-inflammatory cytokine genes in the relationship between serum lipids and inflammatory parameters, and the lipid-lowering effect of fish oil in healthy males.	Pubmed	0.009066	1	0.01098	0.1244	1	4	IL6
Pubmed	21821917	Disruption of PPAR?/?-catenin-mediated regulation of apelin impairs BMP-induced mouse and human pulmonary arterial EC survival.	Pubmed	0.009066	1	0.01098	0.1244	1	4	CTNNB1
Pubmed	18579532	The Foxc2 transcription factor regulates angiogenesis via induction of integrin beta3 expression.	Pubmed	0.009066	1	0.01098	0.1244	1	4	FOXC1
Pubmed	12297295	Direct identification of PTEN phosphorylation sites.	Pubmed	0.009066	1	0.01098	0.1244	1	4	PTEN
Pubmed	17581616	BAFF antagonist attenuates the development of skin fibrosis in tight-skin mice.	Pubmed	0.009066	1	0.01098	0.1244	1	4	FBN1
Pubmed	24732674	Genetics of congenital hypogonadotropic hypogonadism in Denmark.	Pubmed	0.009066	1	0.01098	0.1244	1	4	FGFR1
Pubmed	24911372	miR-185 inhibits hepatocellular carcinoma growth by targeting the DNMT1/PTEN/Akt pathway.	Pubmed	0.009066	1	0.01098	0.1244	1	4	PTEN
Pubmed	18347063	Cell-type-specific function of BCL9 involves a transcriptional activation domain that synergizes with beta-catenin.	Pubmed	0.009066	1	0.01098	0.1244	1	4	CTNNB1
Pubmed	31700187	Generation of functional lungs via conditional blastocyst complementation using pluripotent stem cells.	Pubmed	0.009066	1	0.01098	0.1244	1	4	CTNNB1
Pubmed	32627655	LncRNA SNHG17 knockdown promotes Parkin-dependent mitophagy and reduces apoptosis of podocytes through Mst1.	Pubmed	0.009066	1	0.01098	0.1244	1	4	MST1
Pubmed	16618781	Genetic polymorphisms of interleukin-1B (IL-1B), IL-6, IL-8, and IL-10 and risk of prostate cancer.	Pubmed	0.009066	1	0.01098	0.1244	1	4	IL6
Pubmed	27134165	EdnrB Governs Regenerative Response of Melanocyte Stem Cells by Crosstalk with Wnt Signaling.	Pubmed	0.009066	1	0.01098	0.1244	1	4	CTNNB1
Pubmed	24453276	Stem cell factor induces AP-1-dependent mast cell IL-6 production via MAPK kinase 3 activity.	Pubmed	0.009066	1	0.01098	0.1244	1	4	IL6
Pubmed	31751752	Hypophosphatemic rickets accelerate chondrogenesis and cell trans-differentiation from TMJ chondrocytes into bone cells via a sharp increase in ?-catenin.	Pubmed	0.009066	1	0.01098	0.1244	1	4	CTNNB1
Pubmed	31242033	Disruption of the Extracellular Matrix Progressively Impairs Central Nervous System Vascular Maturation Downstream of ?-Catenin Signaling.	Pubmed	0.009066	1	0.01098	0.1244	1	4	CTNNB1
Pubmed	34515499	Macrophage MST1/2 Disruption Impairs Post-Infarction Cardiac Repair via LTB4.	Pubmed	0.009066	1	0.01098	0.1244	1	4	MST1
Pubmed	16110031	Polymorphisms in inflammation genes and bladder cancer: from initiation to recurrence, progression, and survival.	Pubmed	0.009066	1	0.01098	0.1244	1	4	IL6
Pubmed	19253715	[Genetic determinants of cardiovascular remodeling in Uzbek patients with essential hypertension].	Pubmed	0.009066	1	0.01098	0.1244	1	4	ACE
Pubmed	24333428	Evolutionarily conserved IMPACT impairs various stress responses that require GCN1 for activating the eIF2 kinase GCN2.	Pubmed	0.009066	1	0.01098	0.1244	1	4	EIF2AK4
Pubmed	19202148	Assessing susceptibility to age-related macular degeneration with proteomic and genomic biomarkers.	Pubmed	0.009066	1	0.01098	0.1244	1	4	HTRA1
Pubmed	25043421	Loss of Dishevelleds disrupts planar polarity in ependymal motile cilia and results in hydrocephalus.	Pubmed	0.009066	1	0.01098	0.1244	1	4	DVL1
Pubmed	27148859	Cellular stress response 1 down-regulates the expression of epidermal growth factor receptor and platelet-derived growth factor receptor through inactivation of splicing factor 3A3.	Pubmed	0.009066	1	0.01098	0.1244	1	4	PDGFRA
Pubmed	23018032	The anti-inflammatory effect of alloferon on UVB-induced skin inflammation through the down-regulation of pro-inflammatory cytokines.	Pubmed	0.009066	1	0.01098	0.1244	1	4	IL6
Pubmed	19890236	Cytokine polymorphisms in the pathophysiology of mood disorders.	Pubmed	0.009066	1	0.01098	0.1244	1	4	IL6
Pubmed	24837198	MicroRNA-34A inhibits the growth, invasion and metastasis of gastric cancer by targeting PDGFR and MET expression.	Pubmed	0.009066	1	0.01098	0.1244	1	4	PDGFRA
Pubmed	34021128	SPOP-PTEN-SUFU axis promotes progression of clear cell renal cell carcinoma via activating SHH and WNT pathway.	Pubmed	0.009066	1	0.01098	0.1244	1	4	PTEN
Pubmed	34021120	Wnt/߭catenin-mediated p53 suppression is indispensable for osteogenesis of mesenchymal progenitor cells.	Pubmed	0.009066	1	0.01098	0.1244	1	4	CTNNB1
Pubmed	22144566	Extramedullary hematopoiesis generates Ly-6C(high) monocytes that infiltrate atherosclerotic lesions.	Pubmed	0.009066	1	0.01098	0.1244	1	4	APOE
Pubmed	26390244	Metabolic reprogramming induces resistance to anti-NOTCH1 therapies in T cell acute lymphoblastic leukemia.	Pubmed	0.009066	1	0.01098	0.1244	1	4	PTEN
Pubmed	21965736	Oncostatin M and IL-6 induce u-PA and VEGF in prostate cancer cells and correlate in vivo.	Pubmed	0.009066	1	0.01098	0.1244	1	4	IL6
Pubmed	25560300	The role of genetic variation across IL-1?, IL-2, IL-6, and BDNF in antipsychotic-induced weight gain.	Pubmed	0.009066	1	0.01098	0.1244	1	4	IL6
Pubmed	20846526	SHP2 is a downstream target of ZAP70 to regulate JAK1/STAT3 and ERK signaling pathways in mouse embryonic stem cells.	Pubmed	0.009066	1	0.01098	0.1244	1	4	PTPN11
Pubmed	23900076	WT1 regulates the expression of inhibitory chemokines during heart development.	Pubmed	0.009066	1	0.01098	0.1244	1	4	WT1
Pubmed	35201898	Angiotensin-converting enzyme gates brain circuit-specific plasticity via an endogenous opioid.	Pubmed	0.009066	1	0.01098	0.1244	1	4	ACE
Pubmed	26451614	MiR-573 inhibits prostate cancer metastasis by regulating epithelial-mesenchymal transition.	Pubmed	0.009066	1	0.01098	0.1244	1	4	FGFR1
Pubmed	8977232	Physical and functional interactions between Stat5 and the tyrosine-phosphorylated receptors for erythropoietin and interleukin-3.	Pubmed	0.009066	1	0.01098	0.1244	1	4	EPOR
Pubmed	19287004	JAK2 and SHP2 reciprocally regulate tyrosine phosphorylation and stability of proapoptotic protein ASK1.	Pubmed	0.009066	1	0.01098	0.1244	1	4	PTPN11
Pubmed	32471168	RELM? is Induced in Airway Epithelial Cells by Oncostatin M Without Requirement of STAT6 or IL-6 in Mouse Lungs In Vivo.	Pubmed	0.009066	1	0.01098	0.1244	1	4	IL6
Pubmed	10206955	The myeloid-specific sialic acid-binding receptor, CD33, associates with the protein-tyrosine phosphatases, SHP-1 and SHP-2.	Pubmed	0.009066	1	0.01098	0.1244	1	4	PTPN11
Pubmed	31846369	is responsible for the sex differences in hepatic	Pubmed	0.009066	1	0.01098	0.1244	1	4	APOE
Pubmed	20738764	A novel mechanism of cytokine release in phagocytes induced by aggretin, a snake venom C-type lectin protein, through CLEC-2 ligation.	Pubmed	0.009066	1	0.01098	0.1244	1	4	IL6
Pubmed	10471813	A novel Jun N-terminal kinase (JNK)-binding protein that enhances the activation of JNK by MEK kinase 1 and TGF-beta-activated kinase 1.	Pubmed	0.009066	1	0.01098	0.1244	1	4	MAPKBP1
Pubmed	32941675	Circulating miR-155, let-7c, miR-21, and PTEN levels in differential diagnosis and prognosis of idiopathic granulomatous mastitis and breast cancer.	Pubmed	0.009066	1	0.01098	0.1244	1	4	PTEN
Pubmed	36067712	Elevated Notch-1 expression promotes the lymph node metastasis of gastric cancer and the Notch-1-PTEN-ERK1/2 signalling axis promotes the progression of gastric cancer.	Pubmed	0.009066	1	0.01098	0.1244	1	4	PTEN
Pubmed	27161866	RNF138 interacts with RAD51D and is required for DNA interstrand crosslink repair and maintaining chromosome integrity.	Pubmed	0.009066	1	0.01098	0.1244	1	4	RAD51C
Pubmed	16968945	Functionally defective high-density lipoprotein: a new therapeutic target at the crossroads of dyslipidemia, inflammation, and atherosclerosis.	Pubmed	0.009066	1	0.01098	0.1244	1	4	APOE
Pubmed	36779913	A distinct transcriptome characterizes neural crest-derived cells at the migratory wavefront during enteric nervous system development.	Pubmed	0.009066	1	0.01098	0.1244	1	4	FBN1
Pubmed	26935950	TNF-?-induced NF-?B activation upregulates microRNA-150-3p and inhibits osteogenesis of mesenchymal stem cells by targeting ?-catenin.	Pubmed	0.009066	1	0.01098	0.1244	1	4	CTNNB1
Pubmed	19104148	Epithelial cell alpha3beta1 integrin links beta-catenin and Smad signaling to promote myofibroblast formation and pulmonary fibrosis.	Pubmed	0.009066	1	0.01098	0.1244	1	4	CTNNB1
Pubmed	15304487	Wnt/beta-catenin and estrogen signaling converge in vivo.	Pubmed	0.009066	1	0.01098	0.1244	1	4	CTNNB1
Pubmed	24213535	The tumor suppressor Lgl1 forms discrete complexes with NMII-A and Par6?-aPKC? that are affected by Lgl1 phosphorylation.	Pubmed	0.009066	1	0.01098	0.1244	1	4	PRKCZ
Pubmed	36163081	Melatonin inhibits ESCC tumor growth by mitigating the HDAC7/?-catenin/c-Myc positive feedback loop and suppressing the USP10-maintained HDAC7 protein stability.	Pubmed	0.009066	1	0.01098	0.1244	1	4	CTNNB1
Pubmed	22264326	The function of platelet-derived growth factor in the differentiation of mouse tongue striated muscle.	Pubmed	0.009066	1	0.01098	0.1244	1	4	PDGFRA
Pubmed	21289173	Heparan sulphate proteoglycan and the low-density lipoprotein receptor-related protein 1 constitute major pathways for neuronal amyloid-beta uptake.	Pubmed	0.009066	1	0.01098	0.1244	1	4	HSPG2
Pubmed	22252313	Loss of cadherin-binding proteins ?-catenin and plakoglobin in the heart leads to gap junction remodeling and arrhythmogenesis.	Pubmed	0.009066	1	0.01098	0.1244	1	4	CTNNB1
Pubmed	22278939	Toll-like receptors 2 and 4 impair insulin-mediated brain activity by interleukin-6 and osteopontin and alter sleep architecture.	Pubmed	0.009066	1	0.01098	0.1244	1	4	IL6
Pubmed	23371553	Phosphorylation of Dishevelled by protein kinase RIPK4 regulates Wnt signaling.	Pubmed	0.009066	1	0.01098	0.1244	1	4	DVL1
Pubmed	16136540	Apolipoproteins (apoproteins) and LPL variation in Mennonite populations of Kansas and Nebraska.	Pubmed	0.009066	1	0.01098	0.1244	1	4	APOE
Pubmed	19131814	Variation in the TLR4 gene influences the risk of organ failure and shock posttrauma: a cohort study.	Pubmed	0.009066	1	0.01098	0.1244	1	4	IL6
Pubmed	15377473	The RANK/RANK ligand system is involved in interleukin-6 and interleukin-11 up-regulation by human myeloma cells in the bone marrow microenvironment.	Pubmed	0.009066	1	0.01098	0.1244	1	4	IL6
Pubmed	21204268	Sensitized phenotypic screening identifies gene dosage sensitive region on chromosome 11 that predisposes to disease in mice.	Pubmed	0.009066	1	0.01098	0.1244	1	4	APOE
Pubmed	11893784	Altered activities of anti-atherogenic enzymes LCAT, paraoxonase, and platelet-activating factor acetylhydrolase in atherosclerosis-susceptible mice.	Pubmed	0.009066	1	0.01098	0.1244	1	4	APOE
Pubmed	12491092	Polymorphisms of four bone mineral density candidate genes in Chinese populations and comparison with other populations of different ethnicity.	Pubmed	0.009066	1	0.01098	0.1244	1	4	IL6
Pubmed	28280276	Regulation of PI3K signaling in T-cell acute lymphoblastic leukemia: a novel PTEN/Ikaros/miR-26b mechanism reveals a critical targetable role for PIK3CD.	Pubmed	0.009066	1	0.01098	0.1244	1	4	PTEN
Pubmed	22710872	Critical roles of Notch and Wnt/?-catenin pathways in the regulation of hyperplasia and/or colitis in response to bacterial infection.	Pubmed	0.009066	1	0.01098	0.1244	1	4	CTNNB1
Pubmed	25189766	Hyperplasia and fibrosis in mice with conditional loss of the TSC2 tumor suppressor in Müllerian duct mesenchyme-derived myometria.	Pubmed	0.009066	1	0.01098	0.1244	1	4	CTNNB1
Pubmed	23948300	Interleukin-11 is the dominant IL-6 family cytokine during gastrointestinal tumorigenesis and can be targeted therapeutically.	Pubmed	0.009066	1	0.01098	0.1244	1	4	IL6
Pubmed	26561568	ADAM17 controls IL-6 signaling by cleavage of the murine IL-6R? from the cell surface of leukocytes during inflammatory responses.	Pubmed	0.009066	1	0.01098	0.1244	1	4	IL6
Pubmed	20144192	Chromosome 7p linkage and association study for diabetes related traits and type 2 diabetes in an African-American population enriched for nephropathy.	Pubmed	0.009066	1	0.01098	0.1244	1	4	IL6
Pubmed	16449530	Cytokine polymorphisms in the Th1/Th2 pathway and susceptibility to non-Hodgkin lymphoma.	Pubmed	0.009066	1	0.01098	0.1244	1	4	IL6
Pubmed	20193114	Expression and significance of tumor drug resistance related proteins and beta-catenin in esophageal squamous cell carcinoma.	Pubmed	0.009066	1	0.01098	0.1244	1	4	CTNNB1
Pubmed	34072831	NBM-BMX, an HDAC8 Inhibitor, Overcomes Temozolomide Resistance in Glioblastoma Multiforme by Downregulating the ?-Catenin/c-Myc/SOX2 Pathway and Upregulating p53-Mediated MGMT Inhibition.	Pubmed	0.009066	1	0.01098	0.1244	1	4	CTNNB1
Pubmed	12794819	Anti-interleukin-6 receptor antibody therapy reduces vascular endothelial growth factor production in rheumatoid arthritis.	Pubmed	0.009066	1	0.01098	0.1244	1	4	IL6
Pubmed	29278785	Gender-related increase of tropomyosin-1 abundance in platelets of Alzheimer's disease and mild cognitive impairment patients.	Pubmed	0.009066	1	0.01098	0.1244	1	4	APOE
Pubmed	30078722	Binding of TMPRSS2-ERG to BAF Chromatin Remodeling Complexes Mediates Prostate Oncogenesis.	Pubmed	0.009066	1	0.01098	0.1244	1	4	PTEN
Pubmed	33132281	Interstitial cells of Cajal in W	Pubmed	0.009066	1	0.01098	0.1244	1	4	PDGFRA
Pubmed	25070947	Neuronal NF1/RAS regulation of cyclic AMP requires atypical PKC activation.	Pubmed	0.009066	1	0.01098	0.1244	1	4	PRKCZ
Pubmed	34021255	RBM24 exacerbates bladder cancer progression by forming a Runx1t1/TCF4/miR-625-5p feedback loop.	Pubmed	0.009066	1	0.01098	0.1244	1	4	TCF4
Pubmed	18048771	Extracellular matrix metalloproteinase inducer (CD147) is a novel receptor on platelets, activates platelets, and augments nuclear factor kappaB-dependent inflammation in monocytes.	Pubmed	0.009066	1	0.01098	0.1244	1	4	IL6
Pubmed	15585652	Plag1 and Plagl2 are oncogenes that induce acute myeloid leukemia in cooperation with Cbfb-MYH11.	Pubmed	0.009066	1	0.01098	0.1244	1	4	MYH11
Pubmed	16099728	Rudhira is a cytoplasmic WD40 protein expressed in mouse embryonic stem cells and during embryonic erythropoiesis.	Pubmed	0.009066	1	0.01098	0.1244	1	4	BCAS3
Pubmed	25234167	Protein kinase N3 deficiency impedes PI3-kinase pathway-driven leukemogenesis without affecting normal hematopoiesis.	Pubmed	0.009066	1	0.01098	0.1244	1	4	PTEN
Pubmed	23999825	Effect of the cytokine levels in serum on osteosarcoma.	Pubmed	0.009066	1	0.01098	0.1244	1	4	IL6
Pubmed	25079327	DNA-damage-induced differentiation of leukaemic cells as an anti-cancer barrier.	Pubmed	0.009066	1	0.01098	0.1244	1	4	KMT2D
Pubmed	20388916	Identification of the miR-106b~25 microRNA cluster as a proto-oncogenic PTEN-targeting intron that cooperates with its host gene MCM7 in transformation.	Pubmed	0.009066	1	0.01098	0.1244	1	4	PTEN
Pubmed	18653765	FHL2 mediates dexamethasone-induced mesenchymal cell differentiation into osteoblasts by activating Wnt/beta-catenin signaling-dependent Runx2 expression.	Pubmed	0.009066	1	0.01098	0.1244	1	4	CTNNB1
Pubmed	16582578	Interactions between angiotensin ll and atrial natriuretic peptide in renomedullary interstitial cells: the role of neutral endopeptidase.	Pubmed	0.009066	1	0.01098	0.1244	1	4	AGT
Pubmed	9734598	Expression of platelet-derived growth factor and its receptors in the developing and adult mouse kidney.	Pubmed	0.009066	1	0.01098	0.1244	1	4	PDGFRA
Pubmed	26147002	14-3-3 Binding and Sumoylation Concur to the Down-Modulation of ?-catenin Antagonist chibby 1 in Chronic Myeloid Leukemia.	Pubmed	0.009066	1	0.01098	0.1244	1	4	CTNNB1
Pubmed	16966414	Tumor necrosis factor alpha- and inducible nitric oxide synthase-producing dendritic cells are rapidly recruited to the bladder in urinary tract infection but are dispensable for bacterial clearance.	Pubmed	0.009066	1	0.01098	0.1244	1	4	APOE
Pubmed	19300393	Epicatechin suppresses IL-6, IL-8 and enhances IL-10 production with NF-kappaB nuclear translocation in whole blood stimulated system.	Pubmed	0.009066	1	0.01098	0.1244	1	4	IL6
Pubmed	17686006	Investigation of functional gene polymorphisms interleukin-1beta, interleukin-6, interleukin-10 and tumor necrosis factor in individuals with oral lichen planus.	Pubmed	0.009066	1	0.01098	0.1244	1	4	IL6
Pubmed	15644653	Extremely high interleukin-6 blood levels and outcome in the critically ill are associated with tumor necrosis factor- and interleukin-1-related gene polymorphisms.	Pubmed	0.009066	1	0.01098	0.1244	1	4	IL6
Pubmed	10373120	Initiation of mammalian liver development from endoderm by fibroblast growth factors.	Pubmed	0.009066	1	0.01098	0.1244	1	4	FGFR1
Pubmed	25633810	MicroRNA-93 activates c-Met/PI3K/Akt pathway activity in hepatocellular carcinoma by directly inhibiting PTEN and CDKN1A.	Pubmed	0.009066	1	0.01098	0.1244	1	4	PTEN
Pubmed	27569236	Association Study of a Proliferation-inducing Ligand, Spermatogenesis Associated 8, Platelet-derived Growth Factor Receptor-alpha, and POLB Polymorphisms with Systemic Lupus Erythematosus in Chinese Han Population.	Pubmed	0.009066	1	0.01098	0.1244	1	4	PDGFRA
Pubmed	28231399	MTA1-activated Epi-microRNA-22 regulates E-cadherin and prostate cancer invasiveness.	Pubmed	0.009066	1	0.01098	0.1244	1	4	PTEN
Pubmed	24480624	p300 acetyltransferase regulates androgen receptor degradation and PTEN-deficient prostate tumorigenesis.	Pubmed	0.009066	1	0.01098	0.1244	1	4	PTEN
Pubmed	28943339	?-catenin coordinates with Jup and the TCF1/GATA6 axis to regulate human embryonic stem cell fate.	Pubmed	0.009066	1	0.01098	0.1244	1	4	CTNNB1
Pubmed	27907835	Inhibition of the p38-MAPK signaling pathway suppresses the apoptosis and expression of proinflammatory cytokines in human osteoarthritis chondrocytes.	Pubmed	0.009066	1	0.01098	0.1244	1	4	IL6
Pubmed	17992634	Low-density lipoproteins induce the renin-angiotensin system and their receptors in human endothelial cells.	Pubmed	0.009066	1	0.01098	0.1244	1	4	ACE
Pubmed	19289507	Mechanisms of the hepatic acute-phase response during bacterial pneumonia.	Pubmed	0.009066	1	0.01098	0.1244	1	4	IL6
Pubmed	30630560	Effect of Remifentanil Combined Anesthesia on Cytokines and Oxidative Stress in Patients undergoing Laparoscopic Surgery for Colon Cancer.	Pubmed	0.009066	1	0.01098	0.1244	1	4	IL6
Pubmed	15967113	mTOR promotes survival and astrocytic characteristics induced by Pten/AKT signaling in glioblastoma.	Pubmed	0.009066	1	0.01098	0.1244	1	4	PTEN
Pubmed	30629551	c-Abl regulates YAPY357 phosphorylation to activate endothelial atherogenic responses to disturbed flow.	Pubmed	0.009066	1	0.01098	0.1244	1	4	APOE
Pubmed	21593872	BCL6 enables Ph+ acute lymphoblastic leukaemia cells to survive BCR-ABL1 kinase inhibition.	Pubmed	0.009066	1	0.01098	0.1244	1	4	PTEN
Pubmed	22927445	Intracellular interaction of interleukin (IL)-32? with protein kinase C? (PKC? ) and STAT3 protein augments IL-6 production in THP-1 promonocytic cells.	Pubmed	0.009066	1	0.01098	0.1244	1	4	IL6
Pubmed	25922075	Extended Synaptotagmin Interaction with the Fibroblast Growth Factor Receptor Depends on Receptor Conformation, Not Catalytic Activity.	Pubmed	0.009066	1	0.01098	0.1244	1	4	FGFR1
Pubmed	25922073	Exploitation of the Polymeric Immunoglobulin Receptor for Antibody Targeting to Renal Cyst Lumens in Polycystic Kidney Disease.	Pubmed	0.009066	1	0.01098	0.1244	1	4	BICC1
Pubmed	19853286	AKT1 pleckstrin homology domain E17K activating mutation in endometrial carcinoma.	Pubmed	0.009066	1	0.01098	0.1244	1	4	PTEN
Pubmed	15825968	Genetic predictors of coronary heart disease risk factors in premenopausal African-American women.	Pubmed	0.009066	1	0.01098	0.1244	1	4	APOE
Pubmed	30451831	TBX2 is a neuroblastoma core regulatory circuitry component enhancing MYCN/FOXM1 reactivation of DREAM targets.	Pubmed	0.009066	1	0.01098	0.1244	1	4	TBX2
Pubmed	30027142	Endothelial Wnts regulate ?-catenin signaling in murine liver zonation and regeneration: A sequel to the Wnt-Wnt situation.	Pubmed	0.009066	1	0.01098	0.1244	1	4	CTNNB1
Pubmed	18396294	Genetic analysis of tumor necrosis factor-alpha (TNF-alpha) G-308A and Saitohin Q7R polymorphisms with Alzheimer's disease.	Pubmed	0.009066	1	0.01098	0.1244	1	4	APOE
Pubmed	26801614	Myeloid Acyl-CoA:Cholesterol Acyltransferase 1 Deficiency Reduces Lesion Macrophage Content and Suppresses Atherosclerosis Progression.	Pubmed	0.009066	1	0.01098	0.1244	1	4	APOE
Pubmed	17931612	Impact of weight loss on circulating IL-1, IL-6, IL-8, TNF-alpha, VEGF-A, VEGF-C and midkine in gastroesophageal cancer patients.	Pubmed	0.009066	1	0.01098	0.1244	1	4	IL6
Pubmed	17906677	Enhanced angiotensin converting enzyme 2 regulates the insulin/Akt signalling pathway by blockade of macrophage migration inhibitory factor expression.	Pubmed	0.009066	1	0.01098	0.1244	1	4	AGT
Pubmed	27641099	AMPK/?-Ketoglutarate Axis Dynamically Mediates DNA Demethylation in the Prdm16 Promoter and Brown Adipogenesis.	Pubmed	0.009066	1	0.01098	0.1244	1	4	PRDM16
Pubmed	26632270	CX3CR1 deficiency promotes muscle repair and regeneration by enhancing macrophage ApoE production.	Pubmed	0.009066	1	0.01098	0.1244	1	4	APOE
Pubmed	25559258	Treg cells require the phosphatase PTEN to restrain TH1 and TFH cell responses.	Pubmed	0.009066	1	0.01098	0.1244	1	4	PTEN
Pubmed	7919658	Msx1 is close but not allelic to either Hm or Hx on mouse chromosome 5.	Pubmed	0.009066	1	0.01098	0.1244	1	4	IL6
Pubmed	15159477	Expression of protein kinase C isoforms and interleukin-1beta in myofibrillar myopathy.	Pubmed	0.009066	1	0.01098	0.1244	1	4	PRKCZ
Pubmed	28082400	ARF Confers a Context-Dependent Response to Chemotherapy in Muscle-Invasive Bladder Cancer.	Pubmed	0.009066	1	0.01098	0.1244	1	4	PTEN
Pubmed	23836449	Excess nitric oxide impairs LXR(?)-ABCA1-dependent cholesterol efflux in macrophage foam cells.	Pubmed	0.009066	1	0.01098	0.1244	1	4	APOE
Pubmed	30312426	The Role of Castration-Resistant Bmi1+Sox2+ Cells in Driving Recurrence in Prostate Cancer.	Pubmed	0.009066	1	0.01098	0.1244	1	4	PTEN
Pubmed	24259513	Regulation of renal phosphate transport by FGF23 is mediated by FGFR1 and FGFR4.	Pubmed	0.009066	1	0.01098	0.1244	1	4	FGFR1
Pubmed	11058098	The armadillo repeat region targets ARVCF to cadherin-based cellular junctions.	Pubmed	0.009066	1	0.01098	0.1244	1	4	ARVCF
Pubmed	34941867	Co-existing TP53 and ARID1A mutations promote aggressive endometrial tumorigenesis.	Pubmed	0.009066	1	0.01098	0.1244	1	4	ARID1A
Pubmed	30625324	The Wnt-Driven Mll1 Epigenome Regulates Salivary Gland and Head and Neck Cancer.	Pubmed	0.009066	1	0.01098	0.1244	1	4	CTNNB1
Pubmed	22247557	Regulation of insulin signaling and glucose transporter 4 (GLUT4) exocytosis by phosphatidylinositol 3,4,5-trisphosphate (PIP3) phosphatase, skeletal muscle, and kidney enriched inositol polyphosphate phosphatase (SKIP).	Pubmed	0.009066	1	0.01098	0.1244	1	4	PTEN
Pubmed	31719211	Circular RNA circGRAMD1B inhibits gastric cancer progression by sponging miR-130a-3p and regulating PTEN and p21 expression.	Pubmed	0.009066	1	0.01098	0.1244	1	4	PTEN
Pubmed	26056142	Secreted HHIP1 interacts with heparan sulfate and regulates Hedgehog ligand localization and function.	Pubmed	0.009066	1	0.01098	0.1244	1	4	HSPG2
Pubmed	32772782	miR-942-5p promotes the proliferation and invasion of human melanoma cells by targeting DKK3.	Pubmed	0.009066	1	0.01098	0.1244	1	4	CTNNB1
Pubmed	21898706	Proinflammatory and "resiliency" proteins in the CSF of patients with major depression.	Pubmed	0.009066	1	0.01098	0.1244	1	4	IL6
Pubmed	12133353	[Influence of cytokine gene polymorphism on renal transplantation].	Pubmed	0.009066	1	0.01098	0.1244	1	4	IL6
Pubmed	20702564	Sall1-dependent signals affect Wnt signaling and ureter tip fate to initiate kidney development.	Pubmed	0.009066	1	0.01098	0.1244	1	4	CTNNB1
Pubmed	27297362	IL-6/STAT3 axis initiated CAFs via up-regulating TIMP-1 which was attenuated by acetylation of STAT3 induced by PCAF in HCC microenvironment.	Pubmed	0.009066	1	0.01098	0.1244	1	4	IL6
Pubmed	24512487	Follicular thyroid cancers demonstrate dual activation of PKA and mTOR as modeled by thyroid-specific deletion of Prkar1a and Pten in mice.	Pubmed	0.009066	1	0.01098	0.1244	1	4	PTEN
Pubmed	20584975	Transforming growth factor beta and CD25 are important for controlling systemic dissemination following Yersinia enterocolitica infection of the gut.	Pubmed	0.009066	1	0.01098	0.1244	1	4	IL6
Pubmed	11433379	Structural and functional dissection of the cytoplasmic domain of the transmembrane adaptor protein SIT (SHP2-interacting transmembrane adaptor protein).	Pubmed	0.009066	1	0.01098	0.1244	1	4	PTPN11
Pubmed	23618343	AKT activation by N-cadherin regulates beta-catenin signaling and neuronal differentiation during cortical development.	Pubmed	0.009066	1	0.01098	0.1244	1	4	CTNNB1
Pubmed	27694005	Enhanced miR-9 promotes laryngocarcinoma cell survival via down-regulating PTEN.	Pubmed	0.009066	1	0.01098	0.1244	1	4	PTEN
Pubmed	12050565	Cytokine polymorphisms in men with chronic prostatitis/chronic pelvic pain syndrome: association with diagnosis and treatment response.	Pubmed	0.009066	1	0.01098	0.1244	1	4	IL6
Pubmed	35614212	Targeting SLC7A11 improves efferocytosis by dendritic cells and wound healing in diabetes.	Pubmed	0.009066	1	0.01098	0.1244	1	4	PDGFRA
Pubmed	20092643	Large effects on body mass index and insulin resistance of fat mass and obesity associated gene (FTO) variants in patients with polycystic ovary syndrome (PCOS).	Pubmed	0.009066	1	0.01098	0.1244	1	4	TCF7L2
Pubmed	22956628	Delayed temporal increase of hepatic Hsp70 in ApoE knockout mice after prenatal arsenic exposure.	Pubmed	0.009066	1	0.01098	0.1244	1	4	APOE
Pubmed	19955433	The nuclear receptor ROR(alpha) exerts a bi-directional regulation of IL-6 in resting and reactive astrocytes.	Pubmed	0.009066	1	0.01098	0.1244	1	4	IL6
Pubmed	7514169	Point mutation in the fibroblast growth factor receptor eliminates phosphatidylinositol hydrolysis without affecting neuronal differentiation of PC12 cells.	Pubmed	0.009066	1	0.01098	0.1244	1	4	FGFR1
Pubmed	14769392	Mutations in presenilin 1, presenilin 2 and amyloid precursor protein genes in patients with early-onset Alzheimer's disease in Poland.	Pubmed	0.009066	1	0.01098	0.1244	1	4	APOE
Pubmed	19279214	Crystal structure of dimeric cardiac L-type calcium channel regulatory domains bridged by Ca2+* calmodulins.	Pubmed	0.009066	1	0.01098	0.1244	1	4	CACNA1C
Pubmed	16807244	Heparan sulfate-related oligosaccharides in ternary complex formation with fibroblast growth factors 1 and 2 and their receptors.	Pubmed	0.009066	1	0.01098	0.1244	1	4	FGFR1
Pubmed	19065143	Gene-wide analyses of genome-wide association data sets: evidence for multiple common risk alleles for schizophrenia and bipolar disorder and for overlap in genetic risk.	Pubmed	0.009066	1	0.01098	0.1244	1	4	CACNA1C
Pubmed	27841882	Qki deficiency maintains stemness of glioma stem cells in suboptimal environment by downregulating endolysosomal degradation.	Pubmed	0.009066	1	0.01098	0.1244	1	4	PTEN
Pubmed	18271757	Prostaglandin E1 inhibits IL-6-induced MCP-1 expression by interfering specifically in IL-6-dependent ERK1/2, but not STAT3, activation.	Pubmed	0.009066	1	0.01098	0.1244	1	4	IL6
Pubmed	15064719	Truncated mutants of the putative Wnt receptor LRP6/Arrow can stabilize beta-catenin independently of Frizzled proteins.	Pubmed	0.009066	1	0.01098	0.1244	1	4	LRP5
Pubmed	34818543	LARP7 ameliorates cellular senescence and aging by allosterically enhancing SIRT1 deacetylase activity.	Pubmed	0.009066	1	0.01098	0.1244	1	4	APOE
Pubmed	19126678	Dynamic complexes of A-type lamins and emerin influence adipogenic capacity of the cell via nucleocytoplasmic distribution of beta-catenin.	Pubmed	0.009066	1	0.01098	0.1244	1	4	CTNNB1
Pubmed	18219093	Protective effect of R allele of PON1 gene on the coronary artery disease in the presence of specific genetic background.	Pubmed	0.009066	1	0.01098	0.1244	1	4	APOE
Pubmed	20846389	Differential expression of DKK-1 binding receptors on stromal cells and myeloma cells results in their distinct response to secreted DKK-1 in myeloma.	Pubmed	0.009066	1	0.01098	0.1244	1	4	LRP5
Pubmed	21693575	S100B protein regulates myoblast proliferation and differentiation by activating FGFR1 in a bFGF-dependent manner.	Pubmed	0.009066	1	0.01098	0.1244	1	4	FGFR1
Pubmed	18256065	Genetic susceptibility to progressive massive fibrosis in coal miners.	Pubmed	0.009066	1	0.01098	0.1244	1	4	IL6
Pubmed	11719554	mARVCF cellular localisation and binding to cadherins is influenced by the cellular context but not by alternative splicing.	Pubmed	0.009066	1	0.01098	0.1244	1	4	ARVCF
Pubmed	27586205	Epithelial to mesenchymal transition-related proteins ZEB1, ?-catenin, and ?-tubulin-III in idiopathic pulmonary fibrosis.	Pubmed	0.009066	1	0.01098	0.1244	1	4	CTNNB1
Pubmed	11433302	Novel mechanism of Wnt signalling inhibition mediated by Dickkopf-1 interaction with LRP6/Arrow.	Pubmed	0.009066	1	0.01098	0.1244	1	4	LRP5
Pubmed	18268038	IL-33 reduces the development of atherosclerosis.	Pubmed	0.009066	1	0.01098	0.1244	1	4	APOE
Pubmed	12554773	Dax-1 (dosage-sensitive sex reversal-adrenal hypoplasia congenita critical region on the X chromosome, gene 1) gene transcription is regulated by wnt4 in the female developing gonad.	Pubmed	0.009066	1	0.01098	0.1244	1	4	CTNNB1
Pubmed	31048499	The Small GTPase ARF6 Activates PI3K in Melanoma to Induce a Prometastatic State.	Pubmed	0.009066	1	0.01098	0.1244	1	4	PTEN
Pubmed	19884556	Analysis of PTEN, BRAF, and EGFR status in determining benefit from cetuximab therapy in wild-type KRAS metastatic colon cancer.	Pubmed	0.009066	1	0.01098	0.1244	1	4	PTEN
Pubmed	19507210	A single-center experience in 20 patients with infantile malignant osteopetrosis.	Pubmed	0.009066	1	0.01098	0.1244	1	4	TCIRG1
Pubmed	20861915	High frequencies of simultaneous FLT3-ITD, WT1 and KIT mutations in hematological malignancies with NUP98-fusion genes.	Pubmed	0.009066	1	0.01098	0.1244	1	4	WT1
Pubmed	29105195	TNF stimulates IL-6, CXCL8 and VEGF secretion from human keratinocytes via activation of mTOR, inhibited by tetramethoxyluteolin.	Pubmed	0.009066	1	0.01098	0.1244	1	4	IL6
Pubmed	32855420	Lung-derived HMGB1 is detrimental for vascular remodeling of metabolically imbalanced arterial macrophages.	Pubmed	0.009066	1	0.01098	0.1244	1	4	APOE
Pubmed	22836867	Nuclear fibroblast growth factor 2 (FGF2) isoforms inhibit bone marrow stromal cell mineralization through FGF23/FGFR/MAPK in vitro.	Pubmed	0.009066	1	0.01098	0.1244	1	4	FGFR1
Pubmed	24644279	Nuclear ARVCF protein binds splicing factors and contributes to the regulation of alternative splicing.	Pubmed	0.009066	1	0.01098	0.1244	1	4	ARVCF
Pubmed	23995785	Activation of Akt signaling in prostate induces a TGF?-mediated restraint on cancer progression and metastasis.	Pubmed	0.009066	1	0.01098	0.1244	1	4	PTEN
Pubmed	22030478	Coactivation of TLR4 and TLR2/6 coordinates an additive augmentation on IL-6 gene transcription via p38MAPK pathway in U937 mononuclear cells.	Pubmed	0.009066	1	0.01098	0.1244	1	4	IL6
Pubmed	23670970	Genetic modifiers of cystic fibrosis-related diabetes.	Pubmed	0.009066	1	0.01098	0.1244	1	4	TCF7L2
Pubmed	9254654	Src homology 2 protein tyrosine phosphatase (SHPTP2)/Src homology 2 phosphatase 2 (SHP2) tyrosine phosphatase is a positive regulator of the interleukin 5 receptor signal transduction pathways leading to the prolongation of eosinophil survival.	Pubmed	0.009066	1	0.01098	0.1244	1	4	PTPN11
Pubmed	22739041	Cancer-associated fibroblasts up-regulate CCL2, CCL26, IL6 and LOXL2 genes related to promotion of cancer progression in hepatocellular carcinoma cells.	Pubmed	0.009066	1	0.01098	0.1244	1	4	IL6
Pubmed	27491556	WT1, MSH6, GATA5 and PAX5 as epigenetic oral squamous cell carcinoma biomarkers - a short report.	Pubmed	0.009066	1	0.01098	0.1244	1	4	WT1
Pubmed	31636454	Therapeutic inhibition of mTORC2 rescues the behavioral and neurophysiological abnormalities associated with Pten-deficiency.	Pubmed	0.009066	1	0.01098	0.1244	1	4	PTEN
Pubmed	14614148	Endothelial lineage-mediated loss of the GATA cofactor Friend of GATA 1 impairs cardiac development.	Pubmed	0.009066	1	0.01098	0.1244	1	4	ZFPM2
Pubmed	17052682	Investigation of functional gene polymorphisms IL-1beta, IL-6, IL-10 and TNF-alpha in individuals with recurrent aphthous stomatitis.	Pubmed	0.009066	1	0.01098	0.1244	1	4	IL6
Pubmed	31891690	DJ-1-binding compound B enhances Nrf2 activity through the PI3-kinase-Akt pathway by DJ-1-dependent inactivation of PTEN.	Pubmed	0.009066	1	0.01098	0.1244	1	4	PTEN
Pubmed	27154171	Expression of fibroblast growth factor receptor family members is associated with prognosis in early stage cervical cancer patients.	Pubmed	0.009066	1	0.01098	0.1244	1	4	FGFR1
Pubmed	17916629	Insulin receptor substrate-1 deficiency promotes apoptosis in the putative intestinal crypt stem cell region, limits Apcmin/+ tumors, and regulates Sox9.	Pubmed	0.009066	1	0.01098	0.1244	1	4	CTNNB1
Pubmed	23297412	Resveratrol improves cardiomyopathy in dystrophin-deficient mice through SIRT1 protein-mediated modulation of p300 protein.	Pubmed	0.009066	1	0.01098	0.1244	1	4	TCIRG1
Pubmed	17086194	Klotho converts canonical FGF receptor into a specific receptor for FGF23.	Pubmed	0.009066	1	0.01098	0.1244	1	4	FGFR1
Pubmed	30530478	Inhibition of CPAP-tubulin interaction prevents proliferation of centrosome-amplified cancer cells.	Pubmed	0.009066	1	0.01098	0.1244	1	4	TUBG1
Pubmed	21412012	Clinical significance of genetic variations in the PI3K/PTEN/AKT/mTOR pathway in Korean patients with colorectal cancer.	Pubmed	0.009066	1	0.01098	0.1244	1	4	PTEN
Pubmed	21353197	High frequency of submicroscopic chromosomal deletions in patients with idiopathic congenital eye malformations.	Pubmed	0.009066	1	0.01098	0.1244	1	4	FOXC1
Pubmed	23993026	KIT, NRAS, BRAF and PTEN mutations in a sample of Swedish patients with acral lentiginous melanoma.	Pubmed	0.009066	1	0.01098	0.1244	1	4	PTEN
Pubmed	24115031	Helix-loop-helix factor inhibitor of differentiation 3 regulates interleukin-5 expression and B-1a B cell proliferation.	Pubmed	0.009066	1	0.01098	0.1244	1	4	APOE
Pubmed	10023660	The human F box protein beta-Trcp associates with the Cul1/Skp1 complex and regulates the stability of beta-catenin.	Pubmed	0.009066	1	0.01098	0.1244	1	4	CTNNB1
Pubmed	28035977	SHP2, SOCS3 and PIAS3 Expression Patterns in Medulloblastomas: Relevance to STAT3 Activation and Resveratrol-Suppressed STAT3 Signaling.	Pubmed	0.009066	1	0.01098	0.1244	1	4	PTPN11
Pubmed	19571879	Telomerase modulates Wnt signalling by association with target gene chromatin.	Pubmed	0.009066	1	0.01098	0.1244	1	4	CTNNB1
Pubmed	10934024	Timely translation during the mouse oocyte-to-embryo transition.	Pubmed	0.009066	1	0.01098	0.1244	1	4	CTNNB1
Pubmed	15808853	hMutS alpha is protected from ubiquitin-proteasome-dependent degradation by atypical protein kinase C zeta phosphorylation.	Pubmed	0.009066	1	0.01098	0.1244	1	4	PRKCZ
Pubmed	29673861	IL-6 knockout mice are protected from cocaine-induced kindling behaviors; possible involvement of JAK2/STAT3 and PACAP signalings.	Pubmed	0.009066	1	0.01098	0.1244	1	4	IL6
Pubmed	9469824	Isolation and characterization of RAD51C, a new human member of the RAD51 family of related genes.	Pubmed	0.009066	1	0.01098	0.1244	1	4	RAD51C
Pubmed	23153539	Relief of profound feedback inhibition of mitogenic signaling by RAF inhibitors attenuates their activity in BRAFV600E melanomas.	Pubmed	0.009066	1	0.01098	0.1244	1	4	RAF1
Pubmed	23322904	Inflammatory cytokines at the summits of pathological signal cascades in brain diseases.	Pubmed	0.009066	1	0.01098	0.1244	1	4	IL6
Pubmed	30290792	Transcriptional profiling of embryos lacking the lipoprotein receptor SR-B1 reveals a regulatory circuit governing a neurodevelopmental or metabolic decision during neural tube closure.	Pubmed	0.009066	1	0.01098	0.1244	1	4	APOE
Pubmed	17711410	Cytokine gene polymorphisms in Colombian patients with systemic lupus erythematosus.	Pubmed	0.009066	1	0.01098	0.1244	1	4	IL6
Pubmed	28322462	STAT1 Inhibits MiR-181a Expression to Suppress Colorectal Cancer Cell Proliferation Through PTEN/Akt.	Pubmed	0.009066	1	0.01098	0.1244	1	4	PTEN
Pubmed	9734785	Axin, an inhibitor of the Wnt signalling pathway, interacts with beta-catenin, GSK-3beta and APC and reduces the beta-catenin level.	Pubmed	0.009066	1	0.01098	0.1244	1	4	CTNNB1
Pubmed	18256147	Modulation of beta-catenin and E-cadherin interaction by Vpu increases human immunodeficiency virus type 1 particle release.	Pubmed	0.009066	1	0.01098	0.1244	1	4	CTNNB1
Pubmed	20413449	The generation of superficial cortical layers is regulated by levels of the transcription factor Pax6.	Pubmed	0.009066	1	0.01098	0.1244	1	4	TBR1
Pubmed	27320013	Low-density lipoprotein upregulate SR-BI through Sp1 Ser702 phosphorylation in hepatic cells.	Pubmed	0.009066	1	0.01098	0.1244	1	4	APOE
Pubmed	28011934	Exogenous IL-33 Restores Dendritic Cell Activation and Maturation in Established Cancer.	Pubmed	0.009066	1	0.01098	0.1244	1	4	PTEN
Pubmed	33229547	Oncogenic activation of PI3K-AKT-mTOR signaling suppresses ferroptosis via SREBP-mediated lipogenesis.	Pubmed	0.009066	1	0.01098	0.1244	1	4	PTEN
Pubmed	18077429	Mast cells are an essential hematopoietic component for polyp development.	Pubmed	0.009066	1	0.01098	0.1244	1	4	CTNNB1
Pubmed	19681904	Involvement of Pin1 induction in epithelial-mesenchymal transition of tamoxifen-resistant breast cancer cells.	Pubmed	0.009066	1	0.01098	0.1244	1	4	PTEN
Pubmed	17639074	Regulation of TNF-alpha-activated PKC-zeta signaling by the human biliverdin reductase: identification of activating and inhibitory domains of the reductase.	Pubmed	0.009066	1	0.01098	0.1244	1	4	PRKCZ
Pubmed	32373236	Branched chain amino acids exacerbate myocardial ischemia/reperfusion vulnerability via enhancing GCN2/ATF6/PPAR-? pathway-dependent fatty acid oxidation.	Pubmed	0.009066	1	0.01098	0.1244	1	4	EIF2AK4
Pubmed	18641637	Epidermal JunB represses G-CSF transcription and affects haematopoiesis and bone formation.	Pubmed	0.009066	1	0.01098	0.1244	1	4	IL6
Pubmed	19172244	The risk allele load accelerates the age-dependent decline in beta cell function.	Pubmed	0.009066	1	0.01098	0.1244	1	4	TCF7L2
Pubmed	11553295	EGF-responsive neural stem cells are a transient population in the developing mouse spinal cord.	Pubmed	0.009066	1	0.01098	0.1244	1	4	FGFR1
Pubmed	14604894	Association of a common polymorphism in the cyclooxygenase 2 gene with risk of non-small cell lung cancer.	Pubmed	0.009066	1	0.01098	0.1244	1	4	IL6
Pubmed	27322618	Influenza Virus Infects Epithelial Stem/Progenitor Cells of the Distal Lung: Impact on Fgfr2b-Driven Epithelial Repair.	Pubmed	0.009066	1	0.01098	0.1244	1	4	CTNNB1
Pubmed	20354107	Systemic levels of G-CSF and interleukin-6 determine the angiogenic potential of bone marrow resident monocytes.	Pubmed	0.009066	1	0.01098	0.1244	1	4	IL6
Pubmed	21980074	Novel role for SGK3 in glucose homeostasis revealed in SGK3/Akt2 double-null mice.	Pubmed	0.009066	1	0.01098	0.1244	1	4	CTNNB1
Pubmed	10887173	Calyculin A-induced vimentin phosphorylation sequesters 14-3-3 and displaces other 14-3-3 partners in vivo.	Pubmed	0.009066	1	0.01098	0.1244	1	4	RAF1
Pubmed	15520859	Kinase suppressor of Ras-1 protects intestinal epithelium from cytokine-mediated apoptosis during inflammation.	Pubmed	0.009066	1	0.01098	0.1244	1	4	RAF1
Pubmed	30121753	Leptin is a physiological regulator of skeletal muscle angiogenesis and is locally produced by PDGFR? and PDGFR? expressing perivascular cells.	Pubmed	0.009066	1	0.01098	0.1244	1	4	PDGFRA
Pubmed	18295959	Matrix metalloproteinases 2 and 9, E-cadherin, and beta-catenin expression in endometriosis, low-grade endometrial carcinoma and non-neoplastic eutopic endometrium.	Pubmed	0.009066	1	0.01098	0.1244	1	4	CTNNB1
Pubmed	23559389	Parallel increase of circulating CXCL11 and CXCL10 in mixed cryoglobulinemia, while the proinflammatory cytokine IL-6 is associated with high serum Th2 chemokine CCL2.	Pubmed	0.009066	1	0.01098	0.1244	1	4	IL6
Pubmed	24416448	TL1A induces TCR independent IL-6 and TNF-? production and growth of PLZF? leukocytes.	Pubmed	0.009066	1	0.01098	0.1244	1	4	IL6
Pubmed	20356846	Tumor necrosis factor (TNF) signaling, but not TWEAK (TNF-like weak inducer of apoptosis)-triggered cIAP1 (cellular inhibitor of apoptosis protein 1) degradation, requires cIAP1 RING dimerization and E2 binding.	Pubmed	0.009066	1	0.01098	0.1244	1	4	TNFSF12
Pubmed	25946682	Apcdd1 stimulates oligodendrocyte differentiation after white matter injury.	Pubmed	0.009066	1	0.01098	0.1244	1	4	PDGFRA
Pubmed	25452147	Global changes in DNA methylation in Alzheimer's disease peripheral blood mononuclear cells.	Pubmed	0.009066	1	0.01098	0.1244	1	4	APOE
Pubmed	22451268	Implication of AMP-activated protein kinase in transient receptor potential vanilloid type 1-mediated activation of endothelial nitric oxide synthase.	Pubmed	0.009066	1	0.01098	0.1244	1	4	APOE
Pubmed	24392029	Syndecan-1 (CD138) modulates triple-negative breast cancer stem cell properties via regulation of LRP-6 and IL-6-mediated STAT3 signaling.	Pubmed	0.009066	1	0.01098	0.1244	1	4	IL6
Pubmed	19546559	Pro-inflammatory cytokine genes influence the clinical features of frontotemporal lobar degeneration.	Pubmed	0.009066	1	0.01098	0.1244	1	4	IL6
Pubmed	31484922	CD36 inhibits ?-catenin/c-myc-mediated glycolysis through ubiquitination of GPC4 to repress colorectal tumorigenesis.	Pubmed	0.009066	1	0.01098	0.1244	1	4	CTNNB1
Pubmed	17593335	Activation of p53 by Dishevelled independent of Wnt or planar polarity pathways.	Pubmed	0.009066	1	0.01098	0.1244	1	4	DVL1
Pubmed	22475215	Association of interleukin-6 and interleukin-8 with poor prognosis in elderly patients with chronic lymphocytic leukemia.	Pubmed	0.009066	1	0.01098	0.1244	1	4	IL6
Pubmed	11360177	Identification of SNT/FRS2 docking site on RET receptor tyrosine kinase and its role for signal transduction.	Pubmed	0.009066	1	0.01098	0.1244	1	4	PTPN11
Pubmed	16339535	The inhibitory receptor IRp60 (CD300a) is expressed and functional on human mast cells.	Pubmed	0.009066	1	0.01098	0.1244	1	4	PTPN11
Pubmed	12505667	The role of cytokines and adhesion molecules in axon degeneration after peripheral nerve axotomy: a study in different knockout mice.	Pubmed	0.009066	1	0.01098	0.1244	1	4	IL6
Pubmed	29335436	Deregulated PP1? phosphatase activity towards MAPK activation is antagonized by a tumor suppressive failsafe mechanism.	Pubmed	0.009066	1	0.01098	0.1244	1	4	PTEN
Pubmed	31291759	Hepatic Forkhead Box Protein A3 Regulates ApoA-I (Apolipoprotein A-I) Expression, Cholesterol Efflux, and Atherogenesis.	Pubmed	0.009066	1	0.01098	0.1244	1	4	APOE
Pubmed	26369285	The TRAF-interacting protein (TRAIP) is a novel E2F target with peak expression in mitosis.	Pubmed	0.009066	1	0.01098	0.1244	1	4	TRAIP
Pubmed	31771617	DNMT3b/OCT4 expression confers sorafenib resistance and poor prognosis of hepatocellular carcinoma through IL-6/STAT3 regulation.	Pubmed	0.009066	1	0.01098	0.1244	1	4	IL6
Pubmed	18268343	PTEN regulates p300-dependent hypoxia-inducible factor 1 transcriptional activity through Forkhead transcription factor 3a (FOXO3a).	Pubmed	0.009066	1	0.01098	0.1244	1	4	PTEN
Pubmed	24081332	The MLL3/MLL4 branches of the COMPASS family function as major histone H3K4 monomethylases at enhancers.	Pubmed	0.009066	1	0.01098	0.1244	1	4	KMT2D
Pubmed	21186355	The Cav? subunit prevents RFP2-mediated ubiquitination and proteasomal degradation of L-type channels.	Pubmed	0.009066	1	0.01098	0.1244	1	4	CACNA1C
Pubmed	18545664	Foxc transcription factors directly regulate Dll4 and Hey2 expression by interacting with the VEGF-Notch signaling pathways in endothelial cells.	Pubmed	0.009066	1	0.01098	0.1244	1	4	FOXC1
Pubmed	25873126	Telmisartan treatment targets inflammatory cytokines to suppress the pathogenesis of acute colitis induced by dextran sulphate sodium.	Pubmed	0.009066	1	0.01098	0.1244	1	4	IL6
Pubmed	24019382	Mutationally activated PIK3CA(H1047R) cooperates with BRAF(V600E) to promote lung cancer progression.	Pubmed	0.009066	1	0.01098	0.1244	1	4	PTEN
Pubmed	17652155	Inflammation may modulate IL-6 and C-reactive protein gene expression in the adipose tissue: the role of IL-6 cell membrane receptor.	Pubmed	0.009066	1	0.01098	0.1244	1	4	IL6
Pubmed	29237050	Serum Levels of IL-6, IL-8, TNF-?, and TGF-? in Chronic HBV-Infected Patients: Effect of Depression and Anxiety.	Pubmed	0.009066	1	0.01098	0.1244	1	4	IL6
Pubmed	17015463	Interaction between ROCK II and nucleophosmin/B23 in the regulation of centrosome duplication.	Pubmed	0.009066	1	0.01098	0.1244	1	4	TUBG1
Pubmed	11239463	The two PDGF receptors maintain conserved signaling in vivo despite divergent embryological functions.	Pubmed	0.009066	1	0.01098	0.1244	1	4	PDGFRA
Pubmed	18592002	RAS signaling in colorectal carcinomas through alteration of RAS, RAF, NF1, and/or RASSF1A.	Pubmed	0.009066	1	0.01098	0.1244	1	4	RAF1
Pubmed	26923591	DNMT3b Modulates Melanoma Growth by Controlling Levels of mTORC2 Component RICTOR.	Pubmed	0.009066	1	0.01098	0.1244	1	4	PTEN
Pubmed	23393393	CXCL12 promotes the stabilization of atherosclerotic lesions mediated by smooth muscle progenitor cells in Apoe-deficient mice.	Pubmed	0.009066	1	0.01098	0.1244	1	4	APOE
Pubmed	19208625	Properties of the ubiquitin-pex5p thiol ester conjugate.	Pubmed	0.009066	1	0.01098	0.1244	1	4	PEX1
Pubmed	29974666	Signalling through Src family kinase isoforms is not redundant in models of thrombo-inflammatory vascular disease.	Pubmed	0.009066	1	0.01098	0.1244	1	4	APOE
Pubmed	16929824	[The concentration and expression of IL-4, IL-5, IL-6, IL-8 in human nasal polyps tissues].	Pubmed	0.009066	1	0.01098	0.1244	1	4	IL6
Pubmed	26250517	Mesenchymal fibroblast growth factor receptor signaling regulates palatal shelf elevation during secondary palate formation.	Pubmed	0.009066	1	0.01098	0.1244	1	4	FGFR1
Pubmed	29720552	R-Ras1 and R-Ras2 Are Essential for Oligodendrocyte Differentiation and Survival for Correct Myelination in the Central Nervous System.	Pubmed	0.009066	1	0.01098	0.1244	1	4	MRAS
Pubmed	33268848	Whole-exome sequencing of Finnish patients with vascular cognitive impairment.	Pubmed	0.009066	1	0.01098	0.1244	1	4	HTRA1
Pubmed	11421580	Role of apolipoprotein E receptors in regulating the differential in vivo neurotrophic effects of apolipoprotein E.	Pubmed	0.009066	1	0.01098	0.1244	1	4	APOE
Pubmed	20885792	Dementia revealed: novel chromosome 6 locus for late-onset Alzheimer disease provides genetic evidence for folate-pathway abnormalities.	Pubmed	0.009066	1	0.01098	0.1244	1	4	APOE
Pubmed	23334987	Involvement of ?-klotho, fibroblast growth factor-, vitamin-D- and calcium-sensing receptor in 53 patients with primary hyperparathyroidism.	Pubmed	0.009066	1	0.01098	0.1244	1	4	FGFR1
Pubmed	8576241	Determinants of helix-loop-helix dimerization affinity. Random mutational analysis of SCL/tal.	Pubmed	0.009066	1	0.01098	0.1244	1	4	TCF4
Pubmed	21788606	Functional importance of L- and P/Q-type voltage-gated calcium channels in human renal vasculature.	Pubmed	0.009066	1	0.01098	0.1244	1	4	CACNA1C
Pubmed	25659841	Hippo signaling pathway reveals a spatio-temporal correlation with the size of primordial follicle pool in mice.	Pubmed	0.009066	1	0.01098	0.1244	1	4	MST1
Pubmed	21752694	STAT1 as a novel therapeutical target in pro-atherogenic signal integration of IFN?, TLR4 and IL-6 in vascular disease.	Pubmed	0.009066	1	0.01098	0.1244	1	4	IL6
Pubmed	19664078	Comparative proteomic analysis of beta-catenin-mediated malignant progression of esophageal squamous cell carcinoma.	Pubmed	0.009066	1	0.01098	0.1244	1	4	CTNNB1
Pubmed	28481871	Suppression of planar cell polarity signaling and migration in glioblastoma by Nrdp1-mediated Dvl polyubiquitination.	Pubmed	0.009066	1	0.01098	0.1244	1	4	DVL1
Pubmed	21980157	Transcription of nephrin-Neph3 gene pair is synergistically activated by WT1 and NF-?B and silenced by DNA methylation.	Pubmed	0.009066	1	0.01098	0.1244	1	4	WT1
Pubmed	22644489	SHP-2 and PTP-pest induction during Rb-E2F associated apoptosis.	Pubmed	0.009066	1	0.01098	0.1244	1	4	PTPN11
Pubmed	28863077	Undifferentiated Endometrial Carcinomas Show Frequent Loss of Core Switch/Sucrose Nonfermentable Complex Proteins.	Pubmed	0.009066	1	0.01098	0.1244	1	4	ARID1A
Pubmed	23031429	A genome-wide association study of monozygotic twin-pairs suggests a locus related to variability of serum high-density lipoprotein cholesterol.	Pubmed	0.009066	1	0.01098	0.1244	1	4	APOE
Pubmed	18423204	Rac1 activation controls nuclear localization of beta-catenin during canonical Wnt signaling.	Pubmed	0.009066	1	0.01098	0.1244	1	4	CTNNB1
Pubmed	19124205	Analysis of APC, alpha-, beta-catenins, and N-cadherin protein expression in aggressive fibromatosis (desmoid tumor).	Pubmed	0.009066	1	0.01098	0.1244	1	4	CTNNB1
Pubmed	28059767	Rb1 and Trp53 cooperate to suppress prostate cancer lineage plasticity, metastasis, and antiandrogen resistance.	Pubmed	0.009066	1	0.01098	0.1244	1	4	PTEN
Pubmed	16219695	TGFbeta-induced downregulation of E-cadherin-based cell-cell adhesion depends on PI3-kinase and PTEN.	Pubmed	0.009066	1	0.01098	0.1244	1	4	PTEN
Pubmed	32843620	TCP1 regulates Wnt7b/?-catenin pathway through P53 to influence the proliferation and migration of hepatocellular carcinoma cells.	Pubmed	0.009066	1	0.01098	0.1244	1	4	CTNNB1
Pubmed	26538561	Mammalian Sterile 20-like Kinase 1 (Mst1) Enhances the Stability of Forkhead Box P3 (Foxp3) and the Function of Regulatory T Cells by Modulating Foxp3 Acetylation.	Pubmed	0.009066	1	0.01098	0.1244	1	4	MST1
Pubmed	26130650	IL6/JAK1/STAT3 Signaling Blockade in Endometrial Cancer Affects the ALDHhi/CD126+ Stem-like Component and Reduces Tumor Burden.	Pubmed	0.009066	1	0.01098	0.1244	1	4	IL6
Pubmed	18665387	The influence of increased training volume on cytokines and ghrelin concentration in college level male rowers.	Pubmed	0.009066	1	0.01098	0.1244	1	4	IL6
Pubmed	20508033	Sonic hedgehog acts as a negative regulator of {beta}-catenin signaling in the adult tongue epithelium.	Pubmed	0.009066	1	0.01098	0.1244	1	4	CTNNB1
Pubmed	26056004	TRIF promotes angiotensin II-induced cross-talk between fibroblasts and macrophages in atrial fibrosis.	Pubmed	0.009066	1	0.01098	0.1244	1	4	AGT
Pubmed	30552022	Simultaneous Loss of Both Atypical Protein Kinase C Genes in the Intestinal Epithelium Drives Serrated Intestinal Cancer by Impairing Immunosurveillance.	Pubmed	0.009066	1	0.01098	0.1244	1	4	PRKCZ
Pubmed	22727345	Biomarkers of progestin therapy resistance and endometrial hyperplasia progression.	Pubmed	0.009066	1	0.01098	0.1244	1	4	PTEN
Pubmed	32300104	Pleiotropic tumor suppressor functions of WWOX antagonize metastasis.	Pubmed	0.009066	1	0.01098	0.1244	1	4	DVL1
Pubmed	27456828	Salmonella Infection Enhances Erythropoietin Production by the Kidney and Liver, Which Correlates with Elevated Bacterial Burdens.	Pubmed	0.009066	1	0.01098	0.1244	1	4	EPOR
Pubmed	17150957	Functional architecture of atrophins.	Pubmed	0.009066	1	0.01098	0.1244	1	4	RERE
Pubmed	18594509	Essential roles of PI(3)K-p110beta in cell growth, metabolism and tumorigenesis.	Pubmed	0.009066	1	0.01098	0.1244	1	4	PTEN
Pubmed	10072431	Pleiotropic skeletal and ocular phenotypes of the mouse mutation congenital hydrocephalus (ch/Mf1) arise from a winged helix/forkhead transcriptionfactor gene.	Pubmed	0.009066	1	0.01098	0.1244	1	4	FOXC1
Pubmed	15591049	Serum response factor, an enriched cardiac mesoderm obligatory factor, is a downstream gene target for Tbx genes.	Pubmed	0.009066	1	0.01098	0.1244	1	4	TBX2
Pubmed	33484574	The role of eutherian-specific RTL1 in the nervous system and its implications for the Kagami-Ogata and Temple syndromes.	Pubmed	0.009066	1	0.01098	0.1244	1	4	TBR1
Pubmed	12373339	Immunolocalization of fibroblast growth factor receptors in normal and wounded human skin.	Pubmed	0.009066	1	0.01098	0.1244	1	4	FGFR1
Pubmed	12050670	Kremen proteins are Dickkopf receptors that regulate Wnt/beta-catenin signalling.	Pubmed	0.009066	1	0.01098	0.1244	1	4	CTNNB1
Pubmed	27117411	Wnt Ligands Secreted by Subepithelial Mesenchymal Cells Are Essential for the Survival of Intestinal Stem Cells and Gut Homeostasis.	Pubmed	0.009066	1	0.01098	0.1244	1	4	CTNNB1
Pubmed	28407687	Cytokeratin 19 promoter directs the expression of Cre recombinase in various epithelia of transgenic mice.	Pubmed	0.009066	1	0.01098	0.1244	1	4	PTEN
Pubmed	30674677	Optofluidic real-time cell sorter for longitudinal CTC studies in mouse models of cancer.	Pubmed	0.009066	1	0.01098	0.1244	1	4	PTEN
Pubmed	28361875	Label-free quantification of calcium-sensor targeting to photoreceptor guanylate cyclase and rhodopsin kinase by backscattering interferometry.	Pubmed	0.009066	1	0.01098	0.1244	1	4	GUCY1A1
Pubmed	24068433	CYP1A1, GCLC, AGT, AGTR1 gene-gene interactions in community-acquired pneumonia pulmonary complications.	Pubmed	0.009066	1	0.01098	0.1244	1	4	AGT
Pubmed	29996106	Opposing Tumor-Promoting and -Suppressive Functions of Rictor/mTORC2 Signaling in Adult Glioma and Pediatric SHH Medulloblastoma.	Pubmed	0.009066	1	0.01098	0.1244	1	4	PTEN
Pubmed	18641358	IL-6 regulates neutrophil trafficking during acute inflammation via STAT3.	Pubmed	0.009066	1	0.01098	0.1244	1	4	IL6
Pubmed	22958934	mTOR complex 1 plays critical roles in hematopoiesis and Pten-loss-evoked leukemogenesis.	Pubmed	0.009066	1	0.01098	0.1244	1	4	PTEN
Pubmed	22958933	Temporal changes in PTEN and mTORC2 regulation of hematopoietic stem cell self-renewal and leukemia suppression.	Pubmed	0.009066	1	0.01098	0.1244	1	4	PTEN
Pubmed	24115218	Inhibition of EGFR induces a c-MET-driven stem cell population in glioblastoma.	Pubmed	0.009066	1	0.01098	0.1244	1	4	PTEN
Pubmed	27334450	Metabolic syndrome is associated with increased seminal inflammatory cytokines and reproductive dysfunction in a case-controlled male cohort.	Pubmed	0.009066	1	0.01098	0.1244	1	4	IL6
Pubmed	23887970	Comparative expression analysis reveals lineage relationships between human and murine gliomas and a dominance of glial signatures during tumor propagation in vitro.	Pubmed	0.009066	1	0.01098	0.1244	1	4	PTEN
Pubmed	19605683	Cell type specificity of PI3K signaling in Pdk1- and Pten-deficient brains.	Pubmed	0.009066	1	0.01098	0.1244	1	4	PTEN
Pubmed	11168528	p35/cdk5 binds and phosphorylates beta-catenin and regulates beta-catenin/presenilin-1 interaction.	Pubmed	0.009066	1	0.01098	0.1244	1	4	CTNNB1
Pubmed	18327259	Lymphoproliferative disease and autoimmunity in mice with increased miR-17-92 expression in lymphocytes.	Pubmed	0.009066	1	0.01098	0.1244	1	4	PTEN
Pubmed	32385075	Chromatin Regulator CHD1 Remodels the Immunosuppressive Tumor Microenvironment in PTEN-Deficient Prostate Cancer.	Pubmed	0.009066	1	0.01098	0.1244	1	4	PTEN
Pubmed	31012357	Using cytometric bead arrays to detect cytokines in the serum of patients with different types of pulmonary tuberculosis.	Pubmed	0.009066	1	0.01098	0.1244	1	4	IL6
Pubmed	25633318	Tyrosine kinase receptor B protects against coronary artery disease and promotes adult vasculature integrity by regulating Ets1-mediated VE-cadherin expression.	Pubmed	0.009066	1	0.01098	0.1244	1	4	APOE
Pubmed	36305971	IL-6/Stat3 suppresses osteogenic differentiation in ossification of the posterior longitudinal ligament via miR-135b-mediated BMPER reduction.	Pubmed	0.009066	1	0.01098	0.1244	1	4	IL6
Pubmed	29972125	[Association of single nucleotide polymorphisms of transcription factors with congenital heart diseases in the Chinese population: a Meta analysis].	Pubmed	0.009066	1	0.01098	0.1244	1	4	ZFPM2
Pubmed	28950910	Stimulation of IL-1? and IL-6 through NF-?B and sonic hedgehog-dependent pathways in mouse astrocytes by excretory/secretory products of fifth-stage larval Angiostrongylus cantonensis.	Pubmed	0.009066	1	0.01098	0.1244	1	4	IL6
Pubmed	22848540	LRP5 regulates development of lung microvessels and alveoli through the angiopoietin-Tie2 pathway.	Pubmed	0.009066	1	0.01098	0.1244	1	4	LRP5
Pubmed	26453114	IL-6/NOS2 inflammatory signals regulate MMP-9 and MMP-2 activity and disease outcome in nasopharyngeal carcinoma patients.	Pubmed	0.009066	1	0.01098	0.1244	1	4	IL6
Pubmed	19053519	Structure of the complex between phosphorylated substrates and the SCF beta-TrCP ubiquitin ligase receptor: a combined NMR, molecular modeling, and docking approach.	Pubmed	0.009066	1	0.01098	0.1244	1	4	CTNNB1
Pubmed	24717670	Genetic testing in cardiovascular diseases.	Pubmed	0.009066	1	0.01098	0.1244	1	4	PRDM16
Pubmed	32770009	Epsin-mediated degradation of IP3R1 fuels atherosclerosis.	Pubmed	0.009066	1	0.01098	0.1244	1	4	APOE
Pubmed	26490115	PLC?3 mediates cortactin interaction with WAVE2 in MCP1-induced actin polymerization and cell migration.	Pubmed	0.009066	1	0.01098	0.1244	1	4	PLCB3
Pubmed	16219760	Conjugation of LG domains of agrins and perlecan to polymerizing laminin-2 promotes acetylcholine receptor clustering.	Pubmed	0.009066	1	0.01098	0.1244	1	4	HSPG2
Pubmed	19808258	Phosphoinositide-dependent kinase 1 controls migration and malignant transformation but not cell growth and proliferation in PTEN-null lymphocytes.	Pubmed	0.009066	1	0.01098	0.1244	1	4	PTEN
Pubmed	23033978	Diagnostic exome sequencing in persons with severe intellectual disability.	Pubmed	0.009066	1	0.01098	0.1244	1	4	CTNNB1
Pubmed	27213290	Pancreatic cancer risk variant in LINC00673 creates a miR-1231 binding site and interferes with PTPN11 degradation.	Pubmed	0.009066	1	0.01098	0.1244	1	4	PTPN11
Pubmed	25550458	Ubiquitous expression of the Pik3caH1047R mutation promotes hypoglycemia, hypoinsulinemia, and organomegaly.	Pubmed	0.009066	1	0.01098	0.1244	1	4	PTEN
Pubmed	18364273	Lack of associations between several polymorphisms in cytokine genes and the risk of chronic obstructive pulmonary diseases in Taiwan.	Pubmed	0.009066	1	0.01098	0.1244	1	4	IL6
Pubmed	19184060	Expression of tight and adherens junction proteins in ulcerative colitis associated colorectal carcinoma: upregulation of claudin-1, claudin-3, claudin-4, and beta-catenin.	Pubmed	0.009066	1	0.01098	0.1244	1	4	CTNNB1
Pubmed	27611660	Pten and EphB4 regulate the establishment of perisomatic inhibition in mouse visual cortex.	Pubmed	0.009066	1	0.01098	0.1244	1	4	PTEN
Pubmed	36161592	Investigation of the expression levels of CDH1, FHIT, PTEN, and TTPAL genes in colorectal tumors.	Pubmed	0.009066	1	0.01098	0.1244	1	4	PTEN
Pubmed	19016531	B-cell responses to B-cell activation factor of the TNF family (BAFF) are impaired in the absence of PI3K delta.	Pubmed	0.009066	1	0.01098	0.1244	1	4	PTEN
Pubmed	17052299	Temporal changes in cytokine/chemokine profiles and pulmonary involvement in severe acute respiratory syndrome.	Pubmed	0.009066	1	0.01098	0.1244	1	4	IL6
Pubmed	32160291	DNA methylation QTL analysis identifies new regulators of human longevity.	Pubmed	0.009066	1	0.01098	0.1244	1	4	APOE
Pubmed	32186897	Exploration of cardiometabolic and developmental significance of angiotensinogen expression by cells expressing the leptin receptor or agouti-related peptide.	Pubmed	0.009066	1	0.01098	0.1244	1	4	AGT
Pubmed	21233771	MEF2A binding to the Glut4 promoter occurs via an AMPK?2-dependent mechanism.	Pubmed	0.009066	1	0.01098	0.1244	1	4	MEF2A
Pubmed	33775772	Circulating CD36 is increased in hyperlipidemic mice: Cellular sources and triggers of release.	Pubmed	0.009066	1	0.01098	0.1244	1	4	APOE
Pubmed	27085458	Wilms tumor gene 1 (WT1), TP53, RAS/BRAF and KIT aberrations in testicular germ cell tumors.	Pubmed	0.009066	1	0.01098	0.1244	1	4	WT1
Pubmed	8385802	A divergence in the MAP kinase regulatory network defined by MEK kinase and Raf.	Pubmed	0.009066	1	0.01098	0.1244	1	4	RAF1
Pubmed	31254927	Comparative characterization of the HGF/Met and MSP/Ron systems in primary pancreatic adenocarcinoma.	Pubmed	0.009066	1	0.01098	0.1244	1	4	MST1
Pubmed	22394497	Expression of podoplanin in human astrocytic brain tumors is controlled by the PI3K-AKT-AP-1 signaling pathway and promoter methylation.	Pubmed	0.009066	1	0.01098	0.1244	1	4	PTEN
Pubmed	24859161	Down-regulation of microRNA-494 via loss of SMAD4 increases FOXM1 and ?-catenin signaling in pancreatic ductal adenocarcinoma cells.	Pubmed	0.009066	1	0.01098	0.1244	1	4	CTNNB1
Pubmed	31230984	OLFR734 Mediates Glucose Metabolism as a Receptor of Asprosin.	Pubmed	0.009066	1	0.01098	0.1244	1	4	FBN1
Pubmed	18474617	Combined VHLH and PTEN mutation causes genital tract cystadenoma and squamous metaplasia.	Pubmed	0.009066	1	0.01098	0.1244	1	4	PTEN
Pubmed	22991437	Differential requirements for ?-catenin during mouse development.	Pubmed	0.009066	1	0.01098	0.1244	1	4	CTNNB1
Pubmed	16264195	Coronary vessel development requires activation of the TrkB neurotrophin receptor by the Wilms' tumor transcription factor Wt1.	Pubmed	0.009066	1	0.01098	0.1244	1	4	WT1
Pubmed	12591385	Cytokine gene polymorphism in a Lebanese transplant population and its impact on graft acceptance: a single-center pilot study.	Pubmed	0.009066	1	0.01098	0.1244	1	4	IL6
Pubmed	25190145	Roles of tumor suppressors in regulating tumor-associated inflammation.	Pubmed	0.009066	1	0.01098	0.1244	1	4	PTEN
Pubmed	26044581	Associations of ApoAI and ApoB-containing lipoproteins with AngII-induced abdominal aortic aneurysms in mice.	Pubmed	0.009066	1	0.01098	0.1244	1	4	APOE
Pubmed	23812098	The microRNA cluster miR-17?92 promotes TFH cell differentiation and represses subset-inappropriate gene expression.	Pubmed	0.009066	1	0.01098	0.1244	1	4	PTEN
Pubmed	21304588	Loss of Pten causes tumor initiation following differentiation of murine pluripotent stem cells due to failed repression of Nanog.	Pubmed	0.009066	1	0.01098	0.1244	1	4	PTEN
Pubmed	23836031	Circulating levels of IL-1B+IL-6 cause ER stress and dysfunction in islets from prediabetic male mice.	Pubmed	0.009066	1	0.01098	0.1244	1	4	IL6
Pubmed	25883222	Silencing of PMEPA1 accelerates the growth of prostate cancer cells through AR, NEDD4 and PTEN.	Pubmed	0.009066	1	0.01098	0.1244	1	4	PTEN
Pubmed	23295196	Important role of the angiotensin II pathway in producing matrix metalloproteinase-9 in human thoracic aortic aneurysms.	Pubmed	0.009066	1	0.01098	0.1244	1	4	AGT
Pubmed	23209286	An interleukin-6 receptor-dependent molecular switch mediates signal transduction of the IL-27 cytokine subunit p28 (IL-30) via a gp130 protein receptor homodimer.	Pubmed	0.009066	1	0.01098	0.1244	1	4	IL6
Pubmed	22683372	The selenoproteins GPx2, TrxR2 and TrxR3 are regulated by Wnt signalling in the intestinal epithelium.	Pubmed	0.009066	1	0.01098	0.1244	1	4	CTNNB1
Pubmed	32686704	Coronin 1C inhibits melanoma metastasis through regulation of MT1-MMP-containing extracellular vesicle secretion.	Pubmed	0.009066	1	0.01098	0.1244	1	4	PTEN
Pubmed	18930197	A functional promoter polymorphism in interleukin-10 gene influences susceptibility to endometriosis.	Pubmed	0.009066	1	0.01098	0.1244	1	4	IL6
Pubmed	24811174	A novel Ste20-related proline/alanine-rich kinase (SPAK)-independent pathway involving calcium-binding protein 39 (Cab39) and serine threonine kinase with no lysine member 4 (WNK4) in the activation of Na-K-Cl cotransporters.	Pubmed	0.009066	1	0.01098	0.1244	1	4	SLC12A2
Pubmed	16423921	Gene deletion of MK2 inhibits TNF-alpha and IL-6 and protects against cerulein-induced pancreatitis.	Pubmed	0.009066	1	0.01098	0.1244	1	4	IL6
Pubmed	32987643	Treatment with Mammalian Ste-20-like Kinase 1/2 (MST1/2) Inhibitor XMU-MP-1 Improves Glucose Tolerance in Streptozotocin-Induced Diabetes Mice.	Pubmed	0.009066	1	0.01098	0.1244	1	4	MST1
Pubmed	19243623	Analysis of renin-angiotensin aldosterone system gene polymorphisms in Malaysian essential hypertensive and type 2 diabetic subjects.	Pubmed	0.009066	1	0.01098	0.1244	1	4	AGT
Pubmed	22768840	Wip1-dependent regulation of autophagy, obesity, and atherosclerosis.	Pubmed	0.009066	1	0.01098	0.1244	1	4	APOE
Pubmed	25895146	Hormone and Cytokine Responses to Repeated Endotoxin Exposures-No Evidence of Endotoxin Tolerance After 5 Weeks in Humans.	Pubmed	0.009066	1	0.01098	0.1244	1	4	IL6
Pubmed	12086874	Astrocyte inactivation of the pRb pathway predisposes mice to malignant astrocytoma development that is accelerated by PTEN mutation.	Pubmed	0.009066	1	0.01098	0.1244	1	4	PTEN
Pubmed	23887641	Pharmacological inhibition of the chemokine receptor, CX3CR1, reduces atherosclerosis in mice.	Pubmed	0.009066	1	0.01098	0.1244	1	4	APOE
Pubmed	23006664	PLC? isoforms differ in their subcellular location and their CT-domain dependent interaction with G?q.	Pubmed	0.009066	1	0.01098	0.1244	1	4	PLCB3
Pubmed	25564572	Activation of IL6/IGFIR confers poor prognosis of HBV-related hepatocellular carcinoma through induction of OCT4/NANOG expression.	Pubmed	0.009066	1	0.01098	0.1244	1	4	IL6
Pubmed	34375613	The requirement for pyruvate dehydrogenase in leukemogenesis depends on cell lineage.	Pubmed	0.009066	1	0.01098	0.1244	1	4	PTEN
Pubmed	25780044	Fasciola hepatica fatty acid binding protein inhibits TLR4 activation and suppresses the inflammatory cytokines induced by lipopolysaccharide in vitro and in vivo.	Pubmed	0.009066	1	0.01098	0.1244	1	4	IL6
Pubmed	9372963	High incidence of T-cell tumors in E2A-null mice and E2A/Id1 double-knockout mice.	Pubmed	0.009066	1	0.01098	0.1244	1	4	TCF4
Pubmed	10650943	Potential involvement of FRS2 in insulin signaling.	Pubmed	0.009066	1	0.01098	0.1244	1	4	PTPN11
Pubmed	10635315	Presenilin-1 forms complexes with the cadherin/catenin cell-cell adhesion system and is recruited to intercellular and synaptic contacts.	Pubmed	0.009066	1	0.01098	0.1244	1	4	CTNNB1
Pubmed	27146957	Germline variants in Hamartomatous Polyposis Syndrome-associated genes from patients with one or few hamartomatous polyps.	Pubmed	0.009066	1	0.01098	0.1244	1	4	PTEN
Pubmed	25708728	Autophagy Mediates HBx-Induced Nuclear Factor-?B Activation and Release of IL-6, IL-8, and CXCL2 in Hepatocytes.	Pubmed	0.009066	1	0.01098	0.1244	1	4	IL6
Pubmed	17379761	Thrombopoietin enhances generation of CD34+ cells from human embryonic stem cells.	Pubmed	0.009066	1	0.01098	0.1244	1	4	MPL
Pubmed	11815627	Hydrolysis of biological peptides by human angiotensin-converting enzyme-related carboxypeptidase.	Pubmed	0.009066	1	0.01098	0.1244	1	4	AGT
Pubmed	12843293	Alivin 1, a novel neuronal activity-dependent gene, inhibits apoptosis and promotes survival of cerebellar granule neurons.	Pubmed	0.009066	1	0.01098	0.1244	1	4	GMPPB
Pubmed	23028043	The nuclear receptor TLX is required for gliomagenesis within the adult neurogenic niche.	Pubmed	0.009066	1	0.01098	0.1244	1	4	PTEN
Pubmed	20679228	CX3CR1+ CD8alpha+ dendritic cells are a steady-state population related to plasmacytoid dendritic cells.	Pubmed	0.009066	1	0.01098	0.1244	1	4	TCF4
Pubmed	24982421	MDM2 regulates hypoxic hypoxia-inducible factor 1? stability in an E3 ligase, proteasome, and PTEN-phosphatidylinositol 3-kinase-AKT-dependent manner.	Pubmed	0.009066	1	0.01098	0.1244	1	4	PTEN
Pubmed	19389926	Requirement of the Akt/beta-catenin pathway for uterine carcinosarcoma genesis, modulating E-cadherin expression through the transactivation of slug.	Pubmed	0.009066	1	0.01098	0.1244	1	4	CTNNB1
Pubmed	15170388	Two related ARID family proteins are alternative subunits of human SWI/SNF complexes.	Pubmed	0.009066	1	0.01098	0.1244	1	4	ARID1A
Pubmed	22223247	Genome-wide occupancy links Hoxa2 to Wnt-?-catenin signaling in mouse embryonic development.	Pubmed	0.009066	1	0.01098	0.1244	1	4	CTNNB1
Pubmed	22262852	Characterization of BRCA1 protein targeting, dynamics, and function at the centrosome: a role for the nuclear export signal, CRM1, and Aurora A kinase.	Pubmed	0.009066	1	0.01098	0.1244	1	4	TUBG1
Pubmed	30314756	The Majority of CD45	Pubmed	0.009066	1	0.01098	0.1244	1	4	EPOR
Pubmed	21510814	Association of genetic variations in TCF7L2, SLC30A8, HHEX, LOC387761, and EXT2 with Type 2 diabetes mellitus in Tunisia.	Pubmed	0.009066	1	0.01098	0.1244	1	4	TCF7L2
Pubmed	18641128	Endothelial nitric oxide synthase regulates N-Ras activation on the Golgi complex of antigen-stimulated T cells.	Pubmed	0.009066	1	0.01098	0.1244	1	4	RAF1
Pubmed	31854268	Impact of	Pubmed	0.009066	1	0.01098	0.1244	1	4	APOE
Pubmed	25481644	Sphingosine kinase 1 contributes to leptin-induced STAT3 phosphorylation through IL-6/gp130 transactivation in oestrogen receptor-negative breast cancer.	Pubmed	0.009066	1	0.01098	0.1244	1	4	IL6
Pubmed	33606969	White matter aging drives microglial diversity.	Pubmed	0.009066	1	0.01098	0.1244	1	4	APOE
Pubmed	9658397	Determination of Gab1 (Grb2-associated binder-1) interaction with insulin receptor-signaling molecules.	Pubmed	0.009066	1	0.01098	0.1244	1	4	PTPN11
Pubmed	21872687	Wnt6, Wnt10a and Wnt10b inhibit adipogenesis and stimulate osteoblastogenesis through a ?-catenin-dependent mechanism.	Pubmed	0.009066	1	0.01098	0.1244	1	4	CTNNB1
Pubmed	10322633	Initial differentiation of the metanephric mesenchyme is independent of WT1 and the ureteric bud.	Pubmed	0.009066	1	0.01098	0.1244	1	4	WT1
Pubmed	33110232	Sox2 is necessary for androgen ablation-induced neuroendocrine differentiation from Pten null Sca-1	Pubmed	0.009066	1	0.01098	0.1244	1	4	PTEN
Pubmed	15688424	Myxoid liposarcoma FUS-DDIT3 fusion oncogene induces C/EBP beta-mediated interleukin 6 expression.	Pubmed	0.009066	1	0.01098	0.1244	1	4	IL6
Pubmed	24717934	Targeting mTOR dependency in pancreatic cancer.	Pubmed	0.009066	1	0.01098	0.1244	1	4	PTEN
Pubmed	18677106	The eIF2alpha kinases inhibit vesicular stomatitis virus replication independently of eIF2alpha phosphorylation.	Pubmed	0.009066	1	0.01098	0.1244	1	4	EIF2AK4
Pubmed	33110216	Inhibition of Drp1 SUMOylation by ALR protects the liver from ischemia-reperfusion injury.	Pubmed	0.009066	1	0.01098	0.1244	1	4	KMT2D
Pubmed	15182369	The role of ADAM10 and ADAM17 in the ectodomain shedding of angiotensin converting enzyme and the amyloid precursor protein.	Pubmed	0.009066	1	0.01098	0.1244	1	4	ACE
Pubmed	9950766	Phenotypic abnormalities in macrophages from leptin-deficient, obese mice.	Pubmed	0.009066	1	0.01098	0.1244	1	4	IL6
Pubmed	23320781	Expression of M. tuberculosis-induced suppressor of cytokine signaling (SOCS) 1, SOCS3, FoxP3 and secretion of IL-6 associates with differing clinical severity of tuberculosis.	Pubmed	0.009066	1	0.01098	0.1244	1	4	IL6
Pubmed	19141870	Plasma apolipoprotein AV levels in mice are positively associated with plasma triglyceride levels.	Pubmed	0.009066	1	0.01098	0.1244	1	4	APOE
Pubmed	23464465	Analysis of PTEN, VEGF, HER2 and P53 status in determining colorectal cancer benefit from bevacizumab therapy.	Pubmed	0.009066	1	0.01098	0.1244	1	4	PTEN
Pubmed	19055487	Interleukin-10 is associated with resistance to febrile seizures: genetic association and experimental animal studies.	Pubmed	0.009066	1	0.01098	0.1244	1	4	IL6
Pubmed	13130124	Hepatic secretion of apoB-100 is impaired in hypobetalipoproteinemic mice with an apoB-38.9-specifying allele.	Pubmed	0.009066	1	0.01098	0.1244	1	4	APOE
Pubmed	32733644	Genetic analysis of the cooperative tumorigenic effects of targeted deletions of tumor suppressors	Pubmed	0.009066	1	0.01098	0.1244	1	4	PTEN
Pubmed	18205094	Genetic polymorphisms of the renin-angiotensin system in preterm delivery and premature rupture of membranes.	Pubmed	0.009066	1	0.01098	0.1244	1	4	ACE
Pubmed	29719265	Mutant IDH1 Promotes Glioma Formation In Vivo.	Pubmed	0.009066	1	0.01098	0.1244	1	4	PTEN
Pubmed	16722148	Proinflammatory and anti-inflammatory cytokine gene polymorphisms in hypersensitivity pneumonitis.	Pubmed	0.009066	1	0.01098	0.1244	1	4	IL6
Pubmed	16276011	TNF-alpha, TNF-beta, IL-6, and IL-10 polymorphisms in patients with lung cancer.	Pubmed	0.009066	1	0.01098	0.1244	1	4	IL6
Pubmed	21069531	EH-myomesin splice isoform is a novel marker for dilated cardiomyopathy.	Pubmed	0.009066	1	0.01098	0.1244	1	4	CTNNB1
Pubmed	20535486	Capillary cerebral amyloid angiopathy identifies a distinct APOE epsilon4-associated subtype of sporadic Alzheimer's disease.	Pubmed	0.009066	1	0.01098	0.1244	1	4	APOE
Pubmed	14767066	p38 MAPK-induced nuclear factor-kappaB activity is required for skeletal muscle differentiation: role of interleukin-6.	Pubmed	0.009066	1	0.01098	0.1244	1	4	IL6
Pubmed	22213801	Ndfip1 regulates nuclear Pten import in vivo to promote neuronal survival following cerebral ischemia.	Pubmed	0.009066	1	0.01098	0.1244	1	4	PTEN
Pubmed	27535226	Orai1 and TRPC1 Proteins Co-localize with CaV1.2 Channels to Form a Signal Complex in Vascular Smooth Muscle Cells.	Pubmed	0.009066	1	0.01098	0.1244	1	4	CACNA1C
Pubmed	15507525	Inhibition of vascular endothelial growth factor receptor 2-mediated endothelial cell activation by Axl tyrosine kinase receptor.	Pubmed	0.009066	1	0.01098	0.1244	1	4	PTPN11
Pubmed	26732762	Inclusion bodies enriched for p62 and polyubiquitinated proteins in macrophages protect against atherosclerosis.	Pubmed	0.009066	1	0.01098	0.1244	1	4	APOE
Pubmed	28204823	Incretins amplify TNF-?-stimulated IL-6 synthesis in osteoblasts: Suppression of the I?B/NF-?B pathway.	Pubmed	0.009066	1	0.01098	0.1244	1	4	IL6
Pubmed	17390041	Correlation of chromosomal imbalances by comparative genomic hybridization and expression of EGFR, PTEN, p53, and MIB-1 in diffuse gliomas.	Pubmed	0.009066	1	0.01098	0.1244	1	4	PTEN
Pubmed	18606850	TWEAK-FN14 signaling induces lysosomal degradation of a cIAP1-TRAF2 complex to sensitize tumor cells to TNFalpha.	Pubmed	0.009066	1	0.01098	0.1244	1	4	TNFSF12
Pubmed	34603779	Vitamin D/VDR regulates peripheral energy homeostasis via central renin-angiotensin system.	Pubmed	0.009066	1	0.01098	0.1244	1	4	AGT
Pubmed	15108317	Regional expression of L-type calcium channel subunits during cardiac development.	Pubmed	0.009066	1	0.01098	0.1244	1	4	CACNA1C
Pubmed	12047360	Allele frequencies of polymorphisms of TNFA, IL-6, IL-10 and IFNG in an Italian Caucasian population.	Pubmed	0.009066	1	0.01098	0.1244	1	4	IL6
Pubmed	27368419	Stabilization of C-RAF:KSR1 complex by DiRas3 reduces availability of C-RAF for dimerization with B-RAF.	Pubmed	0.009066	1	0.01098	0.1244	1	4	RAF1
Pubmed	15375600	Effects of genetic and nutritional factors on bone mineral density in young adults.	Pubmed	0.009066	1	0.01098	0.1244	1	4	APOE
Pubmed	19688109	Leptin enhances synthesis of proinflammatory mediators in human osteoarthritic cartilage--mediator role of NO in leptin-induced PGE2, IL-6, and IL-8 production.	Pubmed	0.009066	1	0.01098	0.1244	1	4	IL6
Pubmed	21808062	The heme oxygenase-1 protein is overexpressed in human renal cancer cells following activation of the Ras-Raf-ERK pathway and mediates anti-apoptotic signal.	Pubmed	0.009066	1	0.01098	0.1244	1	4	RAF1
Pubmed	21835648	Leukemia inhibitory factor inhibits T helper 17 cell differentiation and confers treatment effects of neural progenitor cell therapy in autoimmune disease.	Pubmed	0.009066	1	0.01098	0.1244	1	4	IL6
Pubmed	30843201	Differential sensitivity of gastric and small intestinal muscles to inducible knockdown of anoctamin 1 and the effects on gastrointestinal motility.	Pubmed	0.009066	1	0.01098	0.1244	1	4	PDGFRA
Pubmed	8613694	The inflammatory response in interleukin-1 beta-deficient mice: comparison with other cytokine-related knock-out mice.	Pubmed	0.009066	1	0.01098	0.1244	1	4	IL6
Pubmed	10332026	Dentatorubral-pallidoluysian atrophy protein interacts through a proline-rich region near polyglutamine with the SH3 domain of an insulin receptor tyrosine kinase substrate.	Pubmed	0.009066	1	0.01098	0.1244	1	4	DVL1
Pubmed	29467410	Analysis of cardiomyocyte clonal expansion during mouse heart development and injury.	Pubmed	0.009066	1	0.01098	0.1244	1	4	WT1
Pubmed	27633668	Integrated stress response of vertebrates is regulated by four eIF2? kinases.	Pubmed	0.009066	1	0.01098	0.1244	1	4	EIF2AK4
Pubmed	15485659	Pleiotrophin is an important regulator of the renin-angiotensin system in mouse aorta.	Pubmed	0.009066	1	0.01098	0.1244	1	4	ACE
Pubmed	33496066	Clinical and molecular characterization of four patients with Robinow syndrome from different families.	Pubmed	0.009066	1	0.01098	0.1244	1	4	DVL1
Pubmed	27919044	A combination of SILAC and nucleotide acyl phosphate labelling reveals unexpected targets of the Rsk inhibitor BI-D1870.	Pubmed	0.009066	1	0.01098	0.1244	1	4	MST1
Pubmed	21931568	Genome-wide association study identifies four loci associated with eruption of permanent teeth.	Pubmed	0.009066	1	0.01098	0.1244	1	4	ADK
Pubmed	3692486	Chromosomal localization of the met proto-oncogene in the mouse and cat genome.	Pubmed	0.009066	1	0.01098	0.1244	1	4	RAF1
Pubmed	27144473	Barx2 and Pax7 Regulate Axin2 Expression in Myoblasts by Interaction with ?-Catenin and Chromatin Remodelling.	Pubmed	0.009066	1	0.01098	0.1244	1	4	CTNNB1
Pubmed	15953418	G protein-gated inhibitory module of N-type (ca(v)2.2) ca2+ channels.	Pubmed	0.009066	1	0.01098	0.1244	1	4	CACNA1C
Pubmed	30292638	The deficiency of macrophage erythropoietin signaling contributes to delayed acute inflammation resolution in diet-induced obese mice.	Pubmed	0.009066	1	0.01098	0.1244	1	4	EPOR
Pubmed	32721381	Distinct Spatiotemporally Dynamic Wnt-Secreting Niches Regulate Proximal Airway Regeneration and Aging.	Pubmed	0.009066	1	0.01098	0.1244	1	4	CTNNB1
Pubmed	28672025	Interleukin-6 regulates iron-related proteins through c-Jun N-terminal kinase activation in BV2 microglial cell lines.	Pubmed	0.009066	1	0.01098	0.1244	1	4	IL6
Pubmed	16291589	Tumor evasion of the immune system: inhibiting p38 MAPK signaling restores the function of dendritic cells in multiple myeloma.	Pubmed	0.009066	1	0.01098	0.1244	1	4	IL6
Pubmed	16301319	Erbin inhibits RAF activation by disrupting the sur-8-Ras-Raf complex.	Pubmed	0.009066	1	0.01098	0.1244	1	4	RAF1
Pubmed	19338208	[Selected cytokine gene polymorphisms and the risk of preterm delivery in the population of Polish women].	Pubmed	0.009066	1	0.01098	0.1244	1	4	IL6
Pubmed	21390241	The prognostic impact of TGF-?1, fascin, NF-?B and PKC-? expression in soft tissue sarcomas.	Pubmed	0.009066	1	0.01098	0.1244	1	4	PRKCZ
Pubmed	15654758	Apolipoprotein E is the major physiological activator of lecithin-cholesterol acyltransferase (LCAT) on apolipoprotein B lipoproteins.	Pubmed	0.009066	1	0.01098	0.1244	1	4	APOE
Pubmed	23728071	A detailed immunohistochemical analysis of the PI3K/AKT/mTOR pathway in lung cancer: correlation with PIK3CA, AKT1, K-RAS or PTEN mutational status and clinicopathological features.	Pubmed	0.009066	1	0.01098	0.1244	1	4	PTEN
Pubmed	10770950	Regulation of phospholipid scramblase activity during apoptosis and cell activation by protein kinase Cdelta.	Pubmed	0.009066	1	0.01098	0.1244	1	4	PRKCZ
Pubmed	17595521	Differential localization of vacuolar H+-ATPases containing a1, a2, a3, or a4 (ATP6V0A1-4) subunit isoforms along the nephron.	Pubmed	0.009066	1	0.01098	0.1244	1	4	TCIRG1
Pubmed	28351943		Pubmed	0.009066	1	0.01098	0.1244	1	4	PTEN
Pubmed	24223781	RTK/ERK pathway under natural selection associated with prostate cancer.	Pubmed	0.009066	1	0.01098	0.1244	1	4	RAF1
Pubmed	23765061	Staphylococcal enterotoxin B induced expression of IL-17A in nasal epithelial cells and its association with pathogenesis of nasal polyposis.	Pubmed	0.009066	1	0.01098	0.1244	1	4	IL6
Pubmed	25047839	Plk1 phosphorylation of PTEN causes a tumor-promoting metabolic state.	Pubmed	0.009066	1	0.01098	0.1244	1	4	PTEN
Pubmed	21894148	Erythropoietin improves skin wound healing and activates the TGF-? signaling pathway.	Pubmed	0.009066	1	0.01098	0.1244	1	4	EPOR
Pubmed	17497178	Differential expression of a subunit isoforms of the vacuolar-type proton pump ATPase in mouse endocrine tissues.	Pubmed	0.009066	1	0.01098	0.1244	1	4	TCIRG1
Pubmed	34184824	Expanding the clinical phenotype of RASopathies in 38 Turkish patients, including the rare LZTR1, RAF1, RIT1 variants, and large deletion in NF1.	Pubmed	0.009066	1	0.01098	0.1244	1	4	RAF1
Pubmed	15892098	Expression profiles of EphA3 at both the RNA and protein level in the developing mammalian forebrain.	Pubmed	0.009066	1	0.01098	0.1244	1	4	CTNNB1
Pubmed	1611993	Detection of interleukin-1, interleukin-6, and tumor necrosis factor-alpha in the uterus during the second half of pregnancy in the mouse.	Pubmed	0.009066	1	0.01098	0.1244	1	4	IL6
Pubmed	26032417	Type 2 Fibroblast Growth Factor Receptor Signaling Preserves Stemness and Prevents Differentiation of Prostate Stem Cells from the Basal Compartment.	Pubmed	0.009066	1	0.01098	0.1244	1	4	FGFR1
Pubmed	18278041	Retrograde regulation of motoneuron differentiation by muscle beta-catenin.	Pubmed	0.009066	1	0.01098	0.1244	1	4	CTNNB1
Pubmed	28818870	Fra-2 negatively regulates postnatal alveolar septation by modulating myofibroblast function.	Pubmed	0.009066	1	0.01098	0.1244	1	4	PDGFRA
Pubmed	19711366	Phosphorylation of PPP(S/T)P motif of the free LRP6 intracellular domain is not required to activate the Wnt/beta-catenin pathway and attenuate GSK3beta activity.	Pubmed	0.009066	1	0.01098	0.1244	1	4	CTNNB1
Pubmed	36051438	Quaking but not parkin is the major tumor suppressor in 6q deleted region in glioblastoma.	Pubmed	0.009066	1	0.01098	0.1244	1	4	PTEN
Pubmed	29298416	Prion-like Propagation of ?-Synuclein Is Regulated by the Fc?RIIB-SHP-1/2 Signaling Pathway in Neurons.	Pubmed	0.009066	1	0.01098	0.1244	1	4	PTPN11
Pubmed	18560870	Cytokine polymorphisms predict the frequency of otitis media as a complication of rhinovirus and RSV infections in children.	Pubmed	0.009066	1	0.01098	0.1244	1	4	IL6
Pubmed	23283348	The pro-neurotrophin receptor sortilin is a major neuronal apolipoprotein E receptor for catabolism of amyloid-? peptide in the brain.	Pubmed	0.009066	1	0.01098	0.1244	1	4	APOE
Pubmed	16939660	Adiponectin-induced secretion of interleukin-6 (IL-6), monocyte chemotactic protein-1 (MCP-1, CCL2) and interleukin-8 (IL-8, CXCL8) is impaired in monocytes from patients with type I diabetes.	Pubmed	0.009066	1	0.01098	0.1244	1	4	IL6
Pubmed	26707622	Inhibition of E-cadherin/catenin complex formation by O-linked N-acetylglucosamine transferase is partially independent of its catalytic activity.	Pubmed	0.009066	1	0.01098	0.1244	1	4	CTNNB1
Pubmed	33822841	Uncovering the dosage-dependent roles of Arid1a in gastric tumorigenesis for combinatorial drug therapy.	Pubmed	0.009066	1	0.01098	0.1244	1	4	ARID1A
Pubmed	21389209	The neural cell adhesion molecule promotes FGFR-dependent phosphorylation and membrane targeting of the exocyst complex to induce exocytosis in growth cones.	Pubmed	0.009066	1	0.01098	0.1244	1	4	FGFR1
Pubmed	23660947	The prognostic role of KRAS, BRAF, PIK3CA and PTEN in colorectal cancer.	Pubmed	0.009066	1	0.01098	0.1244	1	4	PTEN
Pubmed	32064760	Loss of non-canonical KCC2 functions promotes developmental apoptosis of cortical projection neurons.	Pubmed	0.009066	1	0.01098	0.1244	1	4	TBR1
Pubmed	25466284	Mutations affecting the BHLHA9 DNA-binding domain cause MSSD, mesoaxial synostotic syndactyly with phalangeal reduction, Malik-Percin type.	Pubmed	0.009066	1	0.01098	0.1244	1	4	TCF4
Pubmed	26565903	AKT1 Activation Promotes Development of Melanoma Metastases.	Pubmed	0.009066	1	0.01098	0.1244	1	4	PTEN
Pubmed	19363267	Earlier onset of Alzheimer's disease: risk polymorphisms within PRNP, PRND, CYP46, and APOE genes.	Pubmed	0.009066	1	0.01098	0.1244	1	4	APOE
Pubmed	24632578	Combined effects of genetic variants of the PTEN, AKT1, MDM2 and p53 genes on the risk of nasopharyngeal carcinoma.	Pubmed	0.009066	1	0.01098	0.1244	1	4	PTEN
Pubmed	20679199	eIF4E phosphorylation promotes tumorigenesis and is associated with prostate cancer progression.	Pubmed	0.009066	1	0.01098	0.1244	1	4	PTEN
Pubmed	19389706	Protein kinase A-regulated assembly of a MEF2{middle dot}HDAC4 repressor complex controls c-Jun expression in vascular smooth muscle cells.	Pubmed	0.009066	1	0.01098	0.1244	1	4	MEF2A
Pubmed	21642586	Fungal allergen ?-glucans trigger p38 mitogen-activated protein kinase-mediated IL-6 translation in lung epithelial cells.	Pubmed	0.009066	1	0.01098	0.1244	1	4	IL6
Pubmed	23065156	The vitamin K-dependent anticoagulant factor, protein S, inhibits multiple VEGF-A-induced angiogenesis events in a Mer- and SHP2-dependent manner.	Pubmed	0.009066	1	0.01098	0.1244	1	4	PTPN11
Pubmed	12070003	HLA class II haplotype and quantitation of WT1 RNA in Japanese patients with paroxysmal nocturnal hemoglobinuria.	Pubmed	0.009066	1	0.01098	0.1244	1	4	WT1
Pubmed	17304337	RNAi-based conditional gene knockdown in mice using a U6 promoter driven vector.	Pubmed	0.009066	1	0.01098	0.1244	1	4	FGFR1
Pubmed	24970800	Tumor-derived CXCL8 signaling augments stroma-derived CCL2-promoted proliferation and CXCL12-mediated invasion of PTEN-deficient prostate cancer cells.	Pubmed	0.009066	1	0.01098	0.1244	1	4	PTEN
Pubmed	19737815	Axin2 controls bone remodeling through the beta-catenin-BMP signaling pathway in adult mice.	Pubmed	0.009066	1	0.01098	0.1244	1	4	CTNNB1
Pubmed	19640478	Mammalian Par3 regulates progenitor cell asymmetric division via notch signaling in the developing neocortex.	Pubmed	0.009066	1	0.01098	0.1244	1	4	CTNNB1
Pubmed	11781573	Design and application of a cytokine-receptor-based interaction trap.	Pubmed	0.009066	1	0.01098	0.1244	1	4	EPOR
Pubmed	15361124	TNF-alpha-308A allele, a possible severity risk factor of hemorrhagic manifestation in dengue fever patients.	Pubmed	0.009066	1	0.01098	0.1244	1	4	IL6
Pubmed	22634718	Liver X receptor regulates rheumatoid arthritis fibroblast-like synoviocyte invasiveness, matrix metalloproteinase 2 activation, interleukin-6 and CXCL10.	Pubmed	0.009066	1	0.01098	0.1244	1	4	IL6
Pubmed	32245949	?-Catenin and FGFR2 regulate postnatal rosette-based adrenocortical morphogenesis.	Pubmed	0.009066	1	0.01098	0.1244	1	4	CTNNB1
Pubmed	24068000	Activation of mTOR modulates SREBP-2 to induce foam cell formation through increased retinoblastoma protein phosphorylation.	Pubmed	0.009066	1	0.01098	0.1244	1	4	APOE
Pubmed	9950951	Nuclear localization of beta-catenin and loss of apical brush border actin in cystic tubules of bcl-2 -/- mice.	Pubmed	0.009066	1	0.01098	0.1244	1	4	CTNNB1
Pubmed	23378274	Abrogation of galectin-4 expression promotes tumorigenesis in colorectal cancer.	Pubmed	0.009066	1	0.01098	0.1244	1	4	IL6
Pubmed	24451375	Induction of Gsk3?-?-TrCP interaction is required for late phase stabilization of ?-catenin in canonical Wnt signaling.	Pubmed	0.009066	1	0.01098	0.1244	1	4	CTNNB1
Pubmed	24451388	FOXL2 transcriptionally represses Sf1 expression by antagonizing WT1 during ovarian development in mice.	Pubmed	0.009066	1	0.01098	0.1244	1	4	WT1
Pubmed	12843402	Impaired degradation of inhibitory subunit of NF-kappa B (I kappa B) and beta-catenin as a result of targeted disruption of the beta-TrCP1 gene.	Pubmed	0.009066	1	0.01098	0.1244	1	4	CTNNB1
Pubmed	19424634	Expression of human HtrA1, HtrA2, HtrA3 and TGF-beta1 genes in primary endometrial cancer.	Pubmed	0.009066	1	0.01098	0.1244	1	4	HTRA1
Pubmed	28890329	Histone methyltransferase SETDB1 maintains survival of mouse spermatogonial stem/progenitor cells via PTEN/AKT/FOXO1 pathway.	Pubmed	0.009066	1	0.01098	0.1244	1	4	PTEN
Pubmed	25060788	Induction of lysosomal biogenesis in atherosclerotic macrophages can rescue lipid-induced lysosomal dysfunction and downstream sequelae.	Pubmed	0.009066	1	0.01098	0.1244	1	4	APOE
Pubmed	33822906	Zbed3 Is Indispensable for Wnt Signaling Regulation of Cortical Layers Formation in Developing Brain.	Pubmed	0.009066	1	0.01098	0.1244	1	4	CTNNB1
Pubmed	27789284	Leptin promotes endothelial dysfunction in chronic kidney disease through AKT/GSK3? and ?-catenin signals.	Pubmed	0.009066	1	0.01098	0.1244	1	4	CTNNB1
Pubmed	14745431	High incidence of BCR-ABL kinase domain mutations and absence of mutations of the PDGFR and KIT activation loops in CML patients with secondary resistance to imatinib.	Pubmed	0.009066	1	0.01098	0.1244	1	4	PDGFRA
Pubmed	27789289	MTUS1 silencing promotes E-selectin production through p38 MAPK-dependent CREB ubiquitination in endothelial cells.	Pubmed	0.009066	1	0.01098	0.1244	1	4	APOE
Pubmed	24788416	Insulin resistance aggravates atherosclerosis by reducing vascular smooth muscle cell survival and increasing CX3CL1/CX3CR1 axis.	Pubmed	0.009066	1	0.01098	0.1244	1	4	APOE
Pubmed	8674419	An HF-1a/HF-1b/MEF-2 combinatorial element confers cardiac ventricular specificity and established an anterior-posterior gradient of expression.	Pubmed	0.009066	1	0.01098	0.1244	1	4	MEF2A
Pubmed	12818414	Influence of common variants in the CETP, LPL, HL and APO E genes on LDL heterogeneity in healthy, middle-aged men.	Pubmed	0.009066	1	0.01098	0.1244	1	4	APOE
Pubmed	22142827	A genome-wide association study of overall survival in pancreatic cancer patients treated with gemcitabine in CALGB 80303.	Pubmed	0.009066	1	0.01098	0.1244	1	4	CACNA1C
Pubmed	30996248	Major vault protein suppresses obesity and atherosclerosis through inhibiting IKK-NF-?B signaling mediated inflammation.	Pubmed	0.009066	1	0.01098	0.1244	1	4	APOE
Pubmed	15723052	Par-3 controls tight junction assembly through the Rac exchange factor Tiam1.	Pubmed	0.009066	1	0.01098	0.1244	1	4	PRKCZ
Pubmed	24522189	Non-muscle Mlck is required for ?-catenin- and FoxO1-dependent downregulation of Cldn5 in IL-1?-mediated barrier dysfunction in brain endothelial cells.	Pubmed	0.009066	1	0.01098	0.1244	1	4	CTNNB1
Pubmed	27264420	IL-1?/NF-kb signaling promotes colorectal cancer cell growth through miR-181a/PTEN axis.	Pubmed	0.009066	1	0.01098	0.1244	1	4	PTEN
Pubmed	31604907	Long Non-Coding RNA Plasmacytoma Variant Translocation 1 (PVT1) Enhances Proliferation, Migration, and Epithelial-Mesenchymal Transition (EMT) of Pituitary Adenoma Cells by Activating ?-Catenin, c-Myc, and Cyclin D1 Expression.	Pubmed	0.009066	1	0.01098	0.1244	1	4	CTNNB1
Pubmed	34348144	Stem cell spreading dynamics intrinsically differentiate acral melanomas from nevi.	Pubmed	0.009066	1	0.01098	0.1244	1	4	PTEN
Pubmed	19711225	Pathogenic mechanisms of postinfectious functional gastrointestinal disorders: results 3 years after gastroenteritis.	Pubmed	0.009066	1	0.01098	0.1244	1	4	IL6
Pubmed	12072559	Subcellular distribution of Wnt pathway proteins in normal and neoplastic colon.	Pubmed	0.009066	1	0.01098	0.1244	1	4	CTNNB1
Pubmed	21835890	APPL1 mediates adiponectin-induced LKB1 cytosolic localization through the PP2A-PKCzeta signaling pathway.	Pubmed	0.009066	1	0.01098	0.1244	1	4	PRKCZ
Pubmed	23401155	Macrophage gene expression and foam cell formation are regulated by plasminogen.	Pubmed	0.009066	1	0.01098	0.1244	1	4	APOE
Pubmed	11742004	Second cysteine-rich domain of Dickkopf-2 activates canonical Wnt signaling pathway via LRP-6 independently of dishevelled.	Pubmed	0.009066	1	0.01098	0.1244	1	4	DVL1
Pubmed	22333553	[Regulation of wild type PTEN gene on Survivin, Xiap and Smac in chronic leukemia cells].	Pubmed	0.009066	1	0.01098	0.1244	1	4	PTEN
Pubmed	21390327	PINCH1 is transcriptional regulator in podocytes that interacts with WT1 and represses podocalyxin expression.	Pubmed	0.009066	1	0.01098	0.1244	1	4	WT1
Pubmed	36569197	Overexpression of proinflammatory cytokines in dental pulp tissue and distinct bacterial microbiota in carious teeth of Mexican Individuals.	Pubmed	0.009066	1	0.01098	0.1244	1	4	IL6
Pubmed	22262690	Neuromedin B and its receptor influence the activity of myometrial primary cells in vitro through regulation of Il6 expression via the Rela/p65 pathway in mice.	Pubmed	0.009066	1	0.01098	0.1244	1	4	IL6
Pubmed	19448635	Impaired gastric acidification negatively affects calcium homeostasis and bone mass.	Pubmed	0.009066	1	0.01098	0.1244	1	4	TCIRG1
Pubmed	18775424	Heterocellular interaction enhances recruitment of alpha and beta-catenins and ZO-2 into functional gap-junction complexes and induces gap junction-dependant differentiation of mammary epithelial cells.	Pubmed	0.009066	1	0.01098	0.1244	1	4	CTNNB1
Pubmed	17054725	Geminin is essential for the development of preimplantation mouse embryos.	Pubmed	0.009066	1	0.01098	0.1244	1	4	CTNNB1
Pubmed	15676177	Renin-angiotensin system and haemostasis gene polymorphisms and outcome after coronary artery bypass graft surgery.	Pubmed	0.009066	1	0.01098	0.1244	1	4	AGT
Pubmed	16950138	A CD36-dependent signaling cascade is necessary for macrophage foam cell formation.	Pubmed	0.009066	1	0.01098	0.1244	1	4	APOE
Pubmed	22247001	ACE I/D, ACTN3 R577X, PPARD T294C and PPARGC1A Gly482Ser polymorphisms and physical fitness in Taiwanese late adolescent girls.	Pubmed	0.009066	1	0.01098	0.1244	1	4	ACE
Pubmed	23028138	Impact of an exercise intervention on DNA methylation in skeletal muscle from first-degree relatives of patients with type 2 diabetes.	Pubmed	0.009066	1	0.01098	0.1244	1	4	MEF2A
Pubmed	24379438	Nrf2 enhances cholangiocyte expansion in Pten-deficient livers.	Pubmed	0.009066	1	0.01098	0.1244	1	4	PTEN
Pubmed	8806824	Ectopic c-kit expression affects the fate of melanocyte precursors in Patch mutant embryos.	Pubmed	0.009066	1	0.01098	0.1244	1	4	PDGFRA
MicroRNA	hsa-miR-103a-3p:Non-Functional MTI	Non-Functional MTI	miRTarbase	0.003251	1	0.01099	0.1041	4	453	CACNA1C,DVL1,PTEN,FOXC1
GO: Biological Process	GO:1902105	regulation of leukocyte differentiation		0.001551	1	0.011	0.09773	7	444	FBN1,SH2B3,PRKCZ,CTNNB1,ARID1A,PRDM16,IL6
Pubmed	32460013	MKRN2 Physically Interacts with GLE1 to Regulate mRNA Export and Zebrafish Retinal Development.	Pubmed	0.009091	1	0.01101	0.1247	4	358	FGFR1,CTNNB1,CASZ1,FOXC1
GO: Biological Process	GO:0048871	multicellular organismal-level homeostasis		0.001558	1	0.01103	0.09797	12	1169	MPL,PTPN11,TCF7L2,SLC12A2,SH2B3,TCIRG1,LRP5,FGFR1,CTNNB1,PRDM16,IL6,FOXC1
MicroRNA	mmu-miR-3060-3p		MirDB	0.003265	1	0.01103	0.1046	3	220	MPL,PDGFRA,JMJD1C
Pubmed	17672918	Violating the splicing rules: TG dinucleotides function as alternative 3' splice sites in U2-dependent introns.	Pubmed	0.009117	1	0.01104	0.1251	2	63	PTPN11,UBE3B
Pubmed	23105109	Direct and indirect control of mitogen-activated protein kinase pathway-associated components, BRAP/IMP E3 ubiquitin ligase and CRAF/RAF1 kinase, by the deubiquitylating enzyme USP15.	Pubmed	0.009117	1	0.01104	0.1251	2	63	RAF1,TRAIP
Pubmed	32212902	A Critical Role for Estrogen-Related Receptor Signaling in Cardiac Maturation.	Pubmed	0.009117	1	0.01104	0.1251	2	63	WT1,FGFR1
Mouse Phenotype	MP:0000452	abnormal mouth morphology		0.0007185	1	0.01105	0.09594	11	613	HSPG2,PDGFRA,TCIRG1,FGFR1,RERE,CTNNB1,SMOC1,PRDM16,SLC39A13,RAI1,TBX2
MicroRNA	hsa-miR-514b-5p:mirSVR_highEffct	hsa-miR-514b-5p:mirSVR_nonconserved_highEffect-0.5	MicroRNA.org	0.003273	1	0.01106	0.1048	6	1079	MPL,TNFSF12,DOCK8,CWC27,SYT1,IFT80
MicroRNA	hsa-miR-15b:mirSVR_highEffct	hsa-miR-15b:mirSVR_conserved_highEffect-0.5	MicroRNA.org	0.00328	1	0.01107	0.1049	7	1449	RAD51C,HSPG2,DVL1,WT1,FGFR1,TRIP12,BICC1
MicroRNA	hsa-miR-26b-5p:TargetScan	hsa-miR-26b-5p	TargetScan	0.003282	1	0.01107	0.1049	5	745	CACNA1C,MRAS,NEK10,PTEN,CASZ1
MicroRNA	hsa-miR-26a-5p:TargetScan	hsa-miR-26a-5p	TargetScan	0.003282	1	0.01107	0.1049	5	745	CACNA1C,MRAS,NEK10,PTEN,CASZ1
MicroRNA	hsa-miR-1303:mirSVR_lowEffct	hsa-miR-1303:mirSVR_nonconserved_lowEffect-0.1-0.5	MicroRNA.org	0.003286	1	0.01108	0.105	8	1848	TCF4,MYH11,UBE3B,IFT80,CTNNB1,ACE,SLC39A13,KDM4B
Pathway	MM1415	BIOCARTA_IL6_PATHWAY	BioCarta Pathways	0.0002017	0.2993	0.01109	0.08736	3	22	RAF1,PTPN11,IL6
Coexpression Atlas	gudmap_developingGonad_e16.5_testes_1000	DevelopingGonad_e16.5_testes_emap-8444_top-relative-expression-ranked_1000	Gudmap Mouse MOE430.2	0.0002168	0.4879	0.01109	0.092	11	819	FBN1,MLX,PDGFRA,ADAMTS9,BCAS3,AGT,FGFR1,CTNNB1,PTEN,ARID1A,TRIP12
Drug	CID000001426	13-HPODE	Stitch	0.0001285	1	0.01109	0.1147	4	74	HSPG2,PTPN11,SYT1,ANAPC7
Mouse Phenotype	MP:0003988	disorganized embryonic tissue		0.0007316	1	0.01111	0.09648	3	31	PTPN11,ADAMTS9,PTEN
Mouse Phenotype	MP:0008525	decreased cranium height		0.0007316	1	0.01111	0.09648	3	31	RAF1,HSPG2,PTPN11
Mouse Phenotype	MP:0005194	abnormal anterior uvea morphology		0.0007326	1	0.01111	0.09648	6	188	FBN2,UBE3B,LTBP2,SMOC1,JMJD1C,FOXC1
Pubmed	35559673	Genome-wide CRISPR screens using isogenic cells reveal vulnerabilities conferred by loss of tumor suppressors.	Pubmed	0.009178	1	0.01111	0.1259	4	359	WIPF1,PTEN,ARID1A,SLC39A13
MicroRNA	hsa-miR-4451		MirDB	0.003303	1	0.01112	0.1054	4	455	EPOR,TCF7L2,WIPF1,MLX
MicroRNA	hsa-miR-7162-5p		MirDB	0.003303	1	0.01112	0.1054	4	455	RAF1,TCF4,PTPN11,SYT1
MicroRNA	hsa-miR-10b:mirSVR_lowEffct	hsa-miR-10b:mirSVR_conserved_lowEffect-0.1-0.5	MicroRNA.org	0.003305	1	0.01112	0.1054	7	1451	MPL,SLC12A2,WIPF1,PDGFRA,LTBP2,MAPKBP1,PTEN
MicroRNA	hsa-miR-892b:PITA	hsa-miR-892b:PITA_TOP	PITA	0.003307	1	0.01113	0.1055	3	221	FBN2,SYT1,CTNNB1
MicroRNA	hsa-miR-135b*:mirSVR_lowEffct	hsa-miR-135b*:mirSVR_nonconserved_lowEffect-0.1-0.5	MicroRNA.org	0.003318	1	0.01116	0.1058	6	1082	PTPN11,MRAS,CWC27,EIF2AK4,PTEN,MEF2A
MicroRNA	hsa-miR-516a-3p		MirDB	0.003328	1	0.01118	0.106	4	456	RAF1,TCF4,PTPN11,SYT1
MicroRNA	hsa-miR-516b-3p		MirDB	0.003328	1	0.01118	0.106	4	456	RAF1,TCF4,PTPN11,SYT1
Coexpression Atlas	PCBC_ratio_CardioEndothel_vs_SC_cfr-2X-p05	Cardiovascular Endothelial Cells_vs_Pluripotent Stem Cells-Confounder_removed-fold2.0_adjp0.05	PCBC_AltAnalyze	0.0002239	0.5039	0.0112	0.09291	17	1767	RAD51C,EPOR,HSPG2,TCF4,HTRA1,FBN1,SLC12A2,SH2B3,ARVCF,TNFSF12,ADAMTS9,TCIRG1,LTBP2,MEF2A,SLC39A13,RAI1,FOXC1
MicroRNA	hsa-miR-1197:mirSVR_highEffct	hsa-miR-1197:mirSVR_nonconserved_highEffect-0.5	MicroRNA.org	0.003339	1	0.01121	0.1063	5	748	ADAMTS9,CWC27,UBE3B,WT1,KDM4B
MicroRNA	mmu-miR-6974-5p		MirDB	0.003349	1	0.01123	0.1064	3	222	CACNA1C,MAPKBP1,KDM4B
MicroRNA	hsa-miR-202:PITA	hsa-miR-202:PITA_TOP	PITA	0.003349	1	0.01123	0.1064	3	222	TCF4,ADAMTS9,SYT1
MicroRNA	hsa-miR-6729-3p		MirDB	0.003349	1	0.01123	0.1064	3	222	PTPN11,KMT2D,WT1
MicroRNA	mmu-miR-344f-5p		MirDB	0.003349	1	0.01123	0.1064	3	222	ARVCF,DOCK8,SMOC1
MicroRNA	hsa-miR-1237-3p		MirDB	0.003355	1	0.01123	0.1064	4	457	TCF7L2,PRDM16,ANAPC7,FOXC1
MicroRNA	mmu-miR-7090-5p		MirDB	0.003355	1	0.01123	0.1064	4	457	FBN1,PDGFRA,PRDM16,TUBG1
MicroRNA	hsa-miR-15a:mirSVR_highEffct	hsa-miR-15a:mirSVR_conserved_highEffect-0.5	MicroRNA.org	0.003355	1	0.01123	0.1064	7	1455	RAD51C,HSPG2,DVL1,WT1,FGFR1,TRIP12,BICC1
MicroRNA	hsa-miR-609:PITA	hsa-miR-609:PITA_TOP	PITA	0.003369	1	0.01127	0.1068	2	64	ARID1A,MEF2A
GO: Biological Process	GO:0032102	negative regulation of response to external stimulus		0.001602	1	0.01132	0.1006	8	576	HTRA1,SLC12A2,SH2B3,PDGFRA,DVL1,APOE,MAPKBP1,PTEN
Pubmed	26673895	A deep proteomics perspective on CRM1-mediated nuclear export and nucleocytoplasmic partitioning.	Pubmed	0.009371	1	0.01135	0.1286	7	1038	RAF1,BCAS3,DVL1,CTNNB1,ANAPC7,MEF2A,TUBG1
Pubmed	22261194	Proteomics analysis of cardiac extracellular matrix remodeling in a porcine model of ischemia/reperfusion injury.	Pubmed	0.009398	1	0.01138	0.1289	2	64	HSPG2,ADAMTS9
Pubmed	20798045	Ezh2, the histone methyltransferase of PRC2, regulates the balance between self-renewal and differentiation in the cerebral cortex.	Pubmed	0.009398	1	0.01138	0.1289	2	64	HTRA1,TBR1
MicroRNA	hsa-miR-548bb-3p		MirDB	0.003406	1	0.01139	0.1079	7	1459	RAF1,CACNA1C,KMT2D,TCF7L2,POLR1A,ARID1A,IL6
MicroRNA	mmu-miR-7238-3p		MirDB	0.003407	1	0.01139	0.1079	4	459	SYT1,ARID1A,MEF2A,FOXC1
MicroRNA	hsa-miR-877*:mirSVR_highEffct	hsa-miR-877*:mirSVR_nonconserved_highEffect-0.5	MicroRNA.org	0.003409	1	0.01139	0.1079	6	1088	TCF7L2,WIPF1,MLX,PDGFRA,EIF2AK4,LTBP2
Mouse Phenotype	MP:0014141	abnormal mesoderm morphology		0.0007548	1	0.0114	0.09895	5	125	PTPN11,ADAMTS9,FGFR1,CTNNB1,ARID1A
MicroRNA	mmu-miR-6539		MirDB	0.003415	1	0.01141	0.1081	5	752	RAD51C,PDGFRA,SYT1,RERE,SLC39A13
Mouse Phenotype	MP:0011110	preweaning lethality, incomplete penetrance		0.0007605	1	0.01143	0.09924	15	1043	TCF4,HTRA1,SLC12A2,ADAMTS9,CWC27,UBE3B,SYT1,IFT80,CTNNB1,SMOC1,ACE,ANAPC7,JMJD1C,BICC1,KDM4B
MicroRNA	hsa-miR-1538:mirSVR_lowEffct	hsa-miR-1538:mirSVR_nonconserved_lowEffect-0.1-0.5	MicroRNA.org	0.003433	1	0.01145	0.1085	4	460	MYH11,UBE3B,PLCB3,SLC39A13
MicroRNA	hsa-miR-1273e:Functional MTI (Weak)	Functional MTI (Weak)	miRTarbase	0.003433	1	0.01145	0.1085	4	460	SH2B3,ALG9,WT1,MRPS16
MicroRNA	mmu-miR-7211-3p		MirDB	0.003435	1	0.01145	0.1085	3	224	MPL,MYH11,MEF2A
MicroRNA	hsa-miR-3136-5p		MirDB	0.003435	1	0.01145	0.1085	3	224	TCF4,PTEN,FOXC1
GO: Molecular Function	GO:0016772	transferase activity, transferring phosphorus-containing groups		0.0001899	0.09171	0.01146	0.07748	13	1042	ADK,MST1,RAF1,POLR1A,PDGFRA,NEK10,ALDH18A1,FGFR1,EIF2AK4,PRKCZ,SIK3,MAPKBP1,GMPPB
MicroRNA	hsa-miR-129*:mirSVR_lowEffct	hsa-miR-129*:mirSVR_nonconserved_lowEffect-0.1-0.5	MicroRNA.org	0.00344	1	0.01146	0.1086	6	1090	RAD51C,TCF7L2,MLX,SYT1,EIF2AK4,MEF2A
MicroRNA	hsa-miR-195:PITA	hsa-miR-195:PITA_TOP	PITA	0.003454	1	0.01147	0.1087	5	754	RAF1,HSPG2,KMT2D,SLC12A2,DVL1
MicroRNA	hsa-miR-15a:PITA	hsa-miR-15a:PITA_TOP	PITA	0.003454	1	0.01147	0.1087	5	754	RAF1,HSPG2,KMT2D,SLC12A2,DVL1
MicroRNA	hsa-miR-497:PITA	hsa-miR-497:PITA_TOP	PITA	0.003454	1	0.01147	0.1087	5	754	RAF1,HSPG2,KMT2D,SLC12A2,DVL1
MicroRNA	hsa-miR-424:PITA	hsa-miR-424:PITA_TOP	PITA	0.003454	1	0.01147	0.1087	5	754	RAF1,HSPG2,KMT2D,SLC12A2,DVL1
MicroRNA	hsa-miR-15b:PITA	hsa-miR-15b:PITA_TOP	PITA	0.003454	1	0.01147	0.1087	5	754	RAF1,HSPG2,KMT2D,SLC12A2,DVL1
MicroRNA	hsa-miR-640:mirSVR_highEffct	hsa-miR-640:mirSVR_nonconserved_highEffect-0.5	MicroRNA.org	0.003454	1	0.01147	0.1087	5	754	TCF4,FBN2,CTNNB1,JMJD1C,BICC1
MicroRNA	hsa-miR-16:PITA	hsa-miR-16:PITA_TOP	PITA	0.003454	1	0.01147	0.1087	5	754	RAF1,HSPG2,KMT2D,SLC12A2,DVL1
MicroRNA	hsa-miR-3938:Functional MTI (Weak)	Functional MTI (Weak)	miRTarbase	0.003473	1	0.01152	0.1092	2	65	CACNA1C,TCF7L2
MicroRNA	hsa-miR-325:PITA	hsa-miR-325:PITA_TOP	PITA	0.003473	1	0.01152	0.1092	2	65	SYT1,PTEN
MicroRNA	hsa-miR-215-5p:Functional MTI	Functional MTI	miRTarbase	0.003473	1	0.01152	0.1092	5	755	FBN1,SH2B3,TNFSF12,TRAIP,WT1
Coexpression Atlas	gudmap_dev gonad_e11.5_M_GonadVasMes_Flk_1000	dev gonad_e11.5_M_GonadVasMes_Flk_top-relative-expression-ranked_1000	Gudmap Mouse ST 1.0	0.0002357	0.5305	0.01153	0.09568	11	827	FBN1,MRAS,FBN2,PDGFRA,GUCY1A1,ADAMTS9,WT1,FGFR1,SMOC1,BICC1,ZFPM2
MicroRNA	hsa-miR-643:PITA	hsa-miR-643:PITA_TOP	PITA	0.003478	1	0.01153	0.1092	3	225	RAF1,FBN1,FBN2
MicroRNA	hsa-miR-142-5p:Functional MTI	Functional MTI	miRTarbase	0.003478	1	0.01153	0.1092	3	225	ALG9,SMOC1,PTEN
Pathway	M39625	WP_MICRORNAS_IN_CARDIOMYOCYTE_HYPERTROPHY	WikiPathways	0.0002178	0.3232	0.01154	0.09095	5	104	RAF1,AGT,DVL1,LRP5,CTNNB1
Pubmed	14691545	Transcriptome analysis of mouse stem cells and early embryos.	Pubmed	0.00953	1	0.01154	0.1307	4	363	HSPG2,SLC12A2,ADAMTS9,BCAS3
GO: Biological Process	GO:0061008	hepaticobiliary system development		0.001637	1	0.01155	0.1026	6	329	LRP5,FGFR1,CTNNB1,IL6,FOXC1,TBX2
MicroRNA	hsa-miR-3664-3p		MirDB	0.003487	1	0.01155	0.1094	4	462	ADK,FBN1,RERE,ARID1A
MicroRNA	hsa-miR-221-3p		MirDB	0.003487	1	0.01155	0.1094	4	462	TCF7L2,SRD5A3,CASZ1,ZFPM2
MicroRNA	mmu-miR-381-3p		MirDB	0.003493	1	0.01156	0.1096	5	756	CACNA1C,SLC12A2,WIPF1,TBR1,ZFPM2
MicroRNA	hsa-miR-653:mirSVR_lowEffct	hsa-miR-653:mirSVR_conserved_lowEffect-0.1-0.5	MicroRNA.org	0.003506	1	0.0116	0.1099	8	1868	ADK,TCF4,MYH11,PEX1,SYT1,PRDM6,CASZ1,KDM4B
MicroRNA	mmu-miR-6940-5p		MirDB	0.003514	1	0.01162	0.1101	4	463	MPL,MRAS,ACE,SLC39A13
Pubmed	9110174	Large-scale concatenation cDNA sequencing.	Pubmed	0.009603	1	0.01163	0.1317	5	568	CACNA1C,PTPN11,HTRA1,ANAPC7,KDM4B
MicroRNA	mmu-miR-669d-3p		MirDB	0.003517	1	0.01163	0.1102	6	1095	PDGFRA,WT1,PTEN,MEF2A,CASZ1,RAI1
GO: Biological Process	GO:0050731	positive regulation of peptidyl-tyrosine phosphorylation		0.001655	1	0.01165	0.1036	5	223	PTPN11,PDGFRA,AGT,ACE,IL6
Mouse Phenotype	MP:0008219	abnormal dorsal telencephalic commissure morphology		0.0007825	1	0.01166	0.1012	5	126	TCF4,UBE3B,CTNNB1,KDM4B,FOXC1
Mouse Phenotype	MP:0009653	abnormal palate development		0.0007825	1	0.01166	0.1012	5	126	PDGFRA,FGFR1,RERE,PRDM16,TBX2
MicroRNA	hsa-miR-675*:mirSVR_lowEffct	hsa-miR-675*:mirSVR_nonconserved_lowEffect-0.1-0.5	MicroRNA.org	0.003533	1	0.01167	0.1106	6	1096	SLC12A2,BCAS3,EIF2AK4,MAPKBP1,TRIP12,JMJD1C
Coexpression Atlas	gudmap_dev gonad_e11.5_M_GonadVasMes_Flk_100	dev gonad_e11.5_M_GonadVasMes_Flk_top-relative-expression-ranked_100	Gudmap Mouse ST 1.0	0.000249	0.5605	0.0117	0.09707	4	82	PDGFRA,GUCY1A1,WT1,ZFPM2
Coexpression Atlas	gudmap_dev gonad_e13.5_F_VascAssocMesenchStromOvary_MafB_k1_200	dev gonad_e13.5_F_VascAssocMesenchStromOvary_MafB_k-means-cluster#1_top-relative-expression-ranked_200	Gudmap Mouse ST 1.0	0.0002495	0.5616	0.0117	0.09707	3	33	FBN2,PDGFRA,GUCY1A1
GO: Biological Process	GO:1905114	cell surface receptor signaling pathway involved in cell-cell signaling		0.001673	1	0.01171	0.1041	9	719	TCF7L2,DVL1,LRP5,PRKCZ,IFT80,CTNNB1,APOE,PTEN,BICC1
GO: Biological Process	GO:0014848	urinary tract smooth muscle contraction		0.001675	1	0.01171	0.1041	2	16	CACNA1C,TBX2
GO: Biological Process	GO:0061300	cerebellum vasculature development		0.001675	1	0.01171	0.1041	2	16	PDGFRA,FOXC1
GO: Biological Process	GO:2000674	regulation of type B pancreatic cell apoptotic process		0.001675	1	0.01171	0.1041	2	16	TCF7L2,IL6
Mouse Phenotype	MP:0000074	abnormal neurocranium morphology		0.0007917	1	0.01171	0.1017	7	264	HSPG2,TCF7L2,PDGFRA,LRP5,FGFR1,SIK3,FOXC1
Mouse Phenotype	MP:0001625	cardiac hypertrophy		0.0007958	1	0.01171	0.1017	6	191	RAF1,CACNA1C,PTPN11,FBN1,GUCY1A1,APOE
Mouse Phenotype	MP:0001695	abnormal gastrulation		0.0008024	1	0.01171	0.1017	9	432	PTPN11,SRD5A3,PDGFRA,ADAMTS9,FGFR1,CTNNB1,PTEN,ARID1A,BICC1
Mouse Phenotype	MP:0005352	small cranium		0.000804	1	0.01171	0.1017	3	32	PTPN11,FGFR1,IFT80
Mouse Phenotype	MP:0004145	abnormal muscle electrophysiology		0.000804	1	0.01171	0.1017	3	32	CACNA1C,HSPG2,FBN2
Pubmed	30639242	The Functional Proximal Proteome of Oncogenic Ras Includes mTORC2.	Pubmed	0.009671	1	0.01171	0.1327	5	569	RAF1,SLC12A2,ARVCF,PLCB3,CTNNB1
Pubmed	26655900	Loss of BAF (mSWI/SNF) Complexes Causes Global Transcriptional and Chromatin State Changes in Forebrain Development.	Pubmed	0.009682	1	0.01172	0.1328	2	65	TBR1,ARID1A
MicroRNA	hsa-miR-4307		MirDB	0.003548	1	0.01172	0.111	6	1097	TCF4,GUCY1A1,CWC27,SYT1,ARID1A,JMJD1C
MicroRNA	hsa-miR-548ac		MirDB	0.003561	1	0.01176	0.1114	7	1471	RAF1,CACNA1C,KMT2D,TCF7L2,POLR1A,ARID1A,IL6
MicroRNA	mmu-miR-7218-5p		MirDB	0.003565	1	0.01176	0.1115	3	227	CACNA1C,TRAIP,MAPKBP1
MicroRNA	hsa-miR-222-3p		MirDB	0.003568	1	0.01177	0.1115	4	465	TCF7L2,SRD5A3,CASZ1,ZFPM2
MicroRNA	hsa-miR-6868-3p		MirDB	0.003572	1	0.01177	0.1115	5	760	TCF4,BCAS3,PRDM16,MEF2A,FOXC1
MicroRNA	hsa-miR-548h-3p		MirDB	0.003575	1	0.01177	0.1115	7	1472	RAF1,CACNA1C,KMT2D,TCF7L2,POLR1A,ARID1A,IL6
MicroRNA	hsa-miR-548z		MirDB	0.003575	1	0.01177	0.1115	7	1472	RAF1,CACNA1C,KMT2D,TCF7L2,POLR1A,ARID1A,IL6
MicroRNA	hsa-miR-5187-5p:Functional MTI (Weak)	Functional MTI (Weak)	miRTarbase	0.003579	1	0.01177	0.1115	2	66	SRD5A3,PRDM6
MicroRNA	mmu-miR-466a-3p		MirDB	0.00358	1	0.01177	0.1115	6	1099	PDGFRA,WT1,PTEN,MEF2A,CASZ1,RAI1
MicroRNA	mmu-miR-466e-3p		MirDB	0.00358	1	0.01177	0.1115	6	1099	PDGFRA,WT1,PTEN,MEF2A,CASZ1,RAI1
MicroRNA	mmu-miR-466d-3p		MirDB	0.00358	1	0.01177	0.1115	6	1099	PDGFRA,WT1,PTEN,MEF2A,CASZ1,RAI1
MicroRNA	hsa-miR-5008-3p		MirDB	0.003595	1	0.01181	0.1119	4	466	PTPN11,ALG9,TUBG1,TBX2
MicroRNA	hsa-miR-4275		MirDB	0.003595	1	0.01181	0.1119	4	466	ADK,SH2B3,IFT80,FOXC1
GO: Biological Process	GO:1903037	regulation of leukocyte cell-cell adhesion		0.001695	1	0.01183	0.1051	7	451	ADK,PTPN11,DOCK8,PRKCZ,PTEN,ARID1A,IL6
GO: Biological Process	GO:0060284	regulation of cell development		0.001698	1	0.01183	0.1051	12	1181	MPL,FBN1,SH2B3,PRKCZ,CTNNB1,APOE,PTEN,ARID1A,ACE,PRDM16,CASZ1,IL6
Pathway	MM14793	REACTOME_FORMATION_OF_THE_BETA_CATENIN_TCF_TRANSACTIVATING_COMPLEX	Reactome Pathways	0.0002311	0.3429	0.01183	0.09318	3	23	KMT2D,TCF7L2,CTNNB1
Drug	ctd:D010712	Phosphatidic Acids	CTD	0.0001377	1	0.01183	0.1223	3	29	AGT,PRKCZ,IL6
GO: Biological Process	GO:0034109	homotypic cell-cell adhesion		0.001701	1	0.01184	0.1052	4	133	MPL,SH2B3,PDGFRA,IL6
MicroRNA	hsa-miR-6852-5p:Functional MTI (Weak)	Functional MTI (Weak)	miRTarbase	0.003609	1	0.01184	0.1122	3	228	ADK,MRPS16,TBX2
MicroRNA	hsa-miR-3614-5p:Functional MTI (Weak)	Functional MTI (Weak)	miRTarbase	0.003609	1	0.01184	0.1122	3	228	RNASEH2B,GMPPB,JMJD1C
MicroRNA	hsa-miR-592:mirSVR_highEffct	hsa-miR-592:mirSVR_nonconserved_highEffect-0.5	MicroRNA.org	0.003612	1	0.01185	0.1123	6	1101	RAD51C,FBN2,SLC12A2,WIPF1,CTNNB1,PTEN
MicroRNA	hsa-miR-3158:mirSVR_lowEffct	hsa-miR-3158:mirSVR_nonconserved_lowEffect-0.1-0.5	MicroRNA.org	0.003615	1	0.01185	0.1123	7	1475	SRD5A3,SLC12A2,BCAS3,CTNNB1,PTEN,GMPPB,ANAPC7
MicroRNA	hsa-miR-654-5p:mirSVR_highEffct	hsa-miR-654-5p:mirSVR_nonconserved_highEffect-0.5	MicroRNA.org	0.003623	1	0.01187	0.1125	4	467	TCF7L2,BCAS3,SMOC1,PRDM6
Coexpression Atlas	gudmap_dev gonad_e12.5_F_VasAssMesen_MafB_200	dev gonad_e12.5_F_VasAssMesen_MafB_top-relative-expression-ranked_200	Gudmap Mouse ST 1.0	0.0002589	0.5828	0.01189	0.09867	5	152	PDGFRA,GUCY1A1,WT1,SMOC1,ZFPM2
MicroRNA	hsa-miR-626:mirSVR_lowEffct	hsa-miR-626:mirSVR_nonconserved_lowEffect-0.1-0.5	MicroRNA.org	0.003641	1	0.01193	0.113	7	1477	RAD51C,CACNA1C,ARVCF,MRPS16,ALG12,IL6,KDM4B
MicroRNA	hsa-miR-132-3p		MirDB	0.00365	1	0.01195	0.1133	4	468	RNASEH2B,WT1,MEF2A,PRDM6
MicroRNA	mmu-miR-667-5p		MirDB	0.003653	1	0.01196	0.1133	3	229	RAD51C,FBN1,SH2B3
MicroRNA	hsa-miR-1296:mirSVR_lowEffct	hsa-miR-1296:mirSVR_nonconserved_lowEffect-0.1-0.5	MicroRNA.org	0.003672	1	0.01201	0.1138	5	765	ADK,SLC12A2,ALG9,TBR1,ANAPC7
MicroRNA	hsa-miR-1284		MirDB	0.003678	1	0.01202	0.1139	4	469	SMOC1,PRDM16,TRIP12,ZFPM2
MicroRNA	hsa-miR-212-3p		MirDB	0.003678	1	0.01202	0.1139	4	469	RNASEH2B,WT1,MEF2A,PRDM6
MicroRNA	hsa-miR-4322:mirSVR_highEffct	hsa-miR-4322:mirSVR_nonconserved_highEffect-0.5	MicroRNA.org	0.003678	1	0.01202	0.1139	4	469	TCF4,SH2B3,AGT,ANAPC7
MicroRNA	hsa-miR-539-3p:Functional MTI (Weak)	Functional MTI (Weak)	miRTarbase	0.003686	1	0.01204	0.1141	2	67	TCF7L2,ARID1A
MicroRNA	hsa-miR-892b		MirDB	0.003698	1	0.01205	0.1142	3	230	SYT1,CTNNB1,SIK3
MicroRNA	hsa-miR-342-3p:TargetScan	hsa-miR-342-3p	TargetScan	0.003698	1	0.01205	0.1142	3	230	CACNA1C,KMT2D,PDGFRA
MicroRNA	hsa-miR-4471		MirDB	0.003698	1	0.01205	0.1142	3	230	PDGFRA,TNFSF12,PTEN
MicroRNA	hsa-miR-223:PITA	hsa-miR-223:PITA_TOP	PITA	0.003698	1	0.01205	0.1142	3	230	TCF4,SYT1,ARID1A
MicroRNA	hsa-miR-486-5p		MirDB	0.003698	1	0.01205	0.1142	3	230	SMOC1,PTEN,TBX2
GO: Cellular Component	GO:0000785	chromatin		0.0002709	0.09646	0.01206	0.07781	15	1454	TCF4,KMT2D,TCF7L2,MLX,BCAS3,CTNNB1,ARID1A,ANAPC7,MEF2A,JMJD1C,CASZ1,ZFPM2,KDM4B,FOXC1,TBX2
Pubmed	1889815	The gene map of the Norway rat (Rattus norvegicus) and comparative mapping with mouse and man.	Pubmed	0.00997	1	0.01207	0.1367	2	66	RAF1,IL6
Pubmed	20383146	New loci associated with kidney function and chronic kidney disease.	Pubmed	0.00997	1	0.01207	0.1367	2	66	BCAS3,TBX2
Pubmed	20679960	Pharmacogenetic analysis of lipid responses to rosuvastatin in Chinese patients.	Pubmed	0.00997	1	0.01207	0.1367	2	66	APOE,ACE
MicroRNA	mmu-miR-7002-5p		MirDB	0.003706	1	0.01207	0.1144	4	470	TCF7L2,SYT1,MAPKBP1,MEF2A
MicroRNA	hsa-miR-764:mirSVR_lowEffct	hsa-miR-764:mirSVR_nonconserved_lowEffect-0.1-0.5	MicroRNA.org	0.003715	1	0.01209	0.1146	8	1886	ADK,DOCK8,DVL1,EIF2AK4,ARID1A,ACE,TRIP12,PRDM6
GO: Biological Process	GO:0003300	cardiac muscle hypertrophy		0.001749	1	0.0121	0.1075	4	134	ADK,CACNA1C,AGT,MEF2A
GO: Biological Process	GO:0046849	bone remodeling		0.001749	1	0.0121	0.1075	4	134	TCIRG1,LRP5,CTNNB1,IL6
GO: Biological Process	GO:0045666	positive regulation of neuron differentiation		0.001749	1	0.0121	0.1075	4	134	TCF4,FGFR1,PTEN,IL6
Human Phenotype	HP:0005464	Craniofacial osteosclerosis		0.001229	1	0.0121	0.1069	3	14	DVL1,TCIRG1,LRP5
Human Phenotype	HP:0100542	Abnormal localization of kidney		0.001234	1	0.01212	0.1071	10	203	RAD51C,RAF1,PTPN11,KMT2D,CWC27,WT1,FGFR1,SMOC1,ARID1A,RAI1
MicroRNA	mmu-miR-467g		MirDB	0.003725	1	0.01212	0.1149	6	1108	PDGFRA,WT1,PTEN,MEF2A,CASZ1,RAI1
Pubmed	8619474	A "double adaptor" method for improved shotgun library construction.	Pubmed	0.01002	1	0.01213	0.1374	5	574	CACNA1C,PTPN11,HTRA1,ANAPC7,KDM4B
MicroRNA	mmu-let-7j		MirDB	0.003734	1	0.01214	0.115	4	471	SH2B3,ADAMTS9,SYT1,IL6
MicroRNA	mmu-miR-7093-3p		MirDB	0.003734	1	0.01214	0.115	4	471	SRD5A3,SLC12A2,GUCY1A1,PRDM16
MicroRNA	ATGTTAA,MIR-302C:MSigDB	ATGTTAA,MIR-302C:MSigDB	MSigDB	0.003743	1	0.01217	0.1153	3	231	TBR1,ZFPM2,RAI1
MicroRNA	hsa-miR-424:mirSVR_highEffct	hsa-miR-424:mirSVR_conserved_highEffect-0.5	MicroRNA.org	0.00375	1	0.01218	0.1154	7	1485	RAD51C,HSPG2,FBN2,DVL1,WT1,FGFR1,TRIP12
MicroRNA	hsa-miR-30b:mirSVR_highEffct	hsa-miR-30b:mirSVR_conserved_highEffect-0.5	MicroRNA.org	0.00375	1	0.01218	0.1154	8	1889	MPL,MYH11,WIPF1,ADAMTS9,DOCK8,EIF2AK4,PTEN,ARID1A
MicroRNA	mmu-miR-297c-3p		MirDB	0.003757	1	0.01218	0.1155	6	1110	PDGFRA,WT1,PTEN,MEF2A,CASZ1,RAI1
MicroRNA	mmu-miR-297a-3p		MirDB	0.003757	1	0.01218	0.1155	6	1110	PDGFRA,WT1,PTEN,MEF2A,CASZ1,RAI1
MicroRNA	mmu-miR-297b-3p		MirDB	0.003757	1	0.01218	0.1155	6	1110	PDGFRA,WT1,PTEN,MEF2A,CASZ1,RAI1
MicroRNA	hsa-miR-548v:mirSVR_highEffct	hsa-miR-548v:mirSVR_nonconserved_highEffect-0.5	MicroRNA.org	0.003775	1	0.01223	0.1159	5	770	TCF7L2,FBN2,SRD5A3,MLX,CTNNB1
MicroRNA	hsa-miR-1294:mirSVR_highEffct	hsa-miR-1294:mirSVR_nonconserved_highEffect-0.5	MicroRNA.org	0.003775	1	0.01223	0.1159	5	770	FBN2,ADAMTS9,TRAIP,UBE3B,ARID1A
MicroRNA	hsa-miR-1914*:mirSVR_lowEffct	hsa-miR-1914*:mirSVR_nonconserved_lowEffect-0.1-0.5	MicroRNA.org	0.003778	1	0.01223	0.1159	7	1487	KMT2D,MRAS,SRD5A3,SLC12A2,UBE3B,IFT80,FOXC1
MicroRNA	hsa-miR-4740-5p		MirDB	0.003789	1	0.01226	0.1162	3	232	PRDM6,ZFPM2,FOXC1
MicroRNA	hsa-miR-511-3p		MirDB	0.00379	1	0.01226	0.1162	4	473	EPOR,HTRA1,TCF7L2,ADAMTS9
MicroRNA	hsa-miR-128-2-5p:Functional MTI (Weak)	Functional MTI (Weak)	miRTarbase	0.003794	1	0.01227	0.1163	2	68	MYH11,RAI1
MicroRNA	hsa-miR-140-5p:mirSVR_lowEffct	hsa-miR-140-5p:mirSVR_conserved_lowEffect-0.1-0.5	MicroRNA.org	0.003805	1	0.0123	0.1166	7	1489	TCF4,SH2B3,PDGFRA,CTNNB1,SIK3,ANAPC7,IL6
MicroRNA	hsa-miR-7703:Functional MTI (Weak)	Functional MTI (Weak)	miRTarbase	0.003819	1	0.01233	0.1169	4	474	RNASEH2B,SH2B3,ALG9,WT1
MicroRNA	mmu-miR-3103-5p		MirDB	0.003819	1	0.01233	0.1169	4	474	HTRA1,FGFR1,ARID1A,GMPPB
MicroRNA	hsa-miR-337-3p:mirSVR_highEffct	hsa-miR-337-3p:mirSVR_nonconserved_highEffect-0.5	MicroRNA.org	0.003824	1	0.01234	0.117	6	1114	ADK,FBN2,WIPF1,DOCK8,SYT1,PTEN
GO: Biological Process	GO:0051099	positive regulation of binding		0.001789	1	0.01236	0.1098	5	227	TCF7L2,CTNNB1,APOE,ACE,FOXC1
MicroRNA	hsa-miR-1255b-5p		MirDB	0.003834	1	0.01236	0.1171	3	233	SRD5A3,SLC12A2,BICC1
MicroRNA	hsa-miR-6894-3p		MirDB	0.003834	1	0.01236	0.1171	3	233	RAF1,HTRA1,ARVCF
MicroRNA	hsa-miR-1255a		MirDB	0.003834	1	0.01236	0.1171	3	233	SRD5A3,SLC12A2,BICC1
Coexpression Atlas	gudmap_developingGonad_e12.5_testes_k4_500	DevelopingGonad_e12.5_testes_emap-29069_k-means-cluster#4_top-relative-expression-ranked_500	Gudmap Mouse MOE430.2	0.0002795	0.6292	0.01239	0.1028	6	241	MLX,WT1,FGFR1,CTNNB1,PTEN,ARID1A
Coexpression Atlas	GSM777067_100	Stromal Cells, St.31-38-44-.SLN, CD45- gp38- CD31- CD44-, Lymph Node, avg-2	Immgen.org, GSE15907	0.0002858	0.6434	0.01239	0.1028	4	85	MYH11,HTRA1,FBN1,GUCY1A1
Coexpression Atlas	gudmap_dev gonad_e13.5_M_gudmap_devVasTestis_Flk_1000	dev gonad_e13.5_M_DevVasTestis_Flk_top-relative-expression-ranked_1000	Gudmap Mouse ST 1.0	0.0002863	0.6445	0.01239	0.1028	11	846	HSPG2,TCF4,WIPF1,SH2B3,PDGFRA,GUCY1A1,DOCK8,APOE,SMOC1,MEF2A,ZFPM2
MicroRNA	hsa-miR-520e-5p		MirDB	0.003847	1	0.01239	0.1174	4	475	SLC12A2,SH2B3,RERE,ZFPM2
MicroRNA	hsa-miR-603		MirDB	0.003847	1	0.01239	0.1174	4	475	RAD51C,FBN1,ADAMTS9,RAI1
Pubmed	23263486	Genome-wide association analyses identify 18 new loci associated with serum urate concentrations.	Pubmed	0.01026	1	0.01242	0.1407	2	67	PTPN11,BCAS3
Pubmed	15747579	Construction of a multi-functional cDNA library specific for mouse pancreatic islets and its application to microarray.	Pubmed	0.01026	1	0.01242	0.1408	4	371	CACNA1C,SH2B3,JMJD1C,KDM4B
Coexpression Atlas	gudmap_kidney_P0_JuxtaGlom_Ren1_500	kidney_P0_JuxtaGlom_Ren1_top-relative-expression-ranked_500	Gudmap Mouse MOE430.2	0.0002924	0.6582	0.01242	0.103	8	456	CACNA1C,MYH11,HTRA1,FBN1,SLC12A2,GUCY1A1,PRDM16,BICC1
ToppCell Atlas	c3261ea8726400de87f1c8a5a5134ba2b2884f66	droplet-Trachea-nan-3m-Mesenchymal-mesenchymal_cell|Trachea / Lung_Trachea - method, tissue, subtissue, age, lineage, cell ontology and free annotation	Mouse Aging Atlas- Tabula Muris Senis	0.001393	1	0.01242	0.1272	3	126	TCF4,HTRA1,FGFR1
ToppCell Atlas	4e32608ea5282b0b331b0b559753affd66c94a50	medial-Mesenchymal-Myofibroblast|medial / Location, Lineage and Cell class from Smart-Seq	Human Lung Cell Atlas (HLCA)	0.001393	1	0.01242	0.1272	3	126	PDGFRA,LTBP2,PRDM6
MicroRNA	hsa-miR-488*:mirSVR_highEffct	hsa-miR-488*:mirSVR_nonconserved_highEffect-0.5	MicroRNA.org	0.003858	1	0.01242	0.1177	5	774	MRAS,SH2B3,EIF2AK4,SIK3,RAI1
MicroRNA	hsa-miR-519e*:mirSVR_highEffct	hsa-miR-519e*:mirSVR_nonconserved_highEffect-0.5	MicroRNA.org	0.003861	1	0.01243	0.1178	7	1493	PDGFRA,ADAMTS9,ALG9,UBE3B,RERE,ACE,FOXC1
Human Phenotype	HP:0004298	Abnormality of the abdominal wall		0.001272	1	0.01244	0.1099	18	531	RAD51C,RAF1,HSPG2,MYH11,PTPN11,FBN1,MRAS,ARVCF,CWC27,ALG9,DVL1,ALDH18A1,FGFR1,IFT80,CTNNB1,PTEN,ARID1A,JMJD1C
Human Phenotype	HP:0004437	Cranial hyperostosis		0.001276	1	0.01244	0.1099	5	52	DVL1,TCIRG1,LRP5,FGFR1,PTEN
Human Phenotype	HP:0007364	Aplasia/Hypoplasia of the cerebrum		0.001277	1	0.01244	0.1099	41	1741	RAD51C,ADK,RNASEH2B,HSPG2,TCF4,KMT2D,HTRA1,FBN1,POLR1A,SLC12A2,ARVCF,CWC27,BCAS3,TRAIP,ALG9,UBE3B,AGT,WT1,PEX1,ALDH18A1,LRP5,MRPS16,FGFR1,PRKCZ,IFT80,RERE,CTNNB1,APOE,SMOC1,PTEN,ARID1A,ACE,GMPPB,PRDM16,TRIP12,JMJD1C,ALG12,CASZ1,TUBG1,KDM4B,RAI1
MicroRNA	mmu-miR-7235-5p		MirDB	0.003876	1	0.01247	0.1181	4	476	HTRA1,FGFR1,ARID1A,GMPPB
MicroRNA	hsa-miR-374b-5p:Functional MTI (Weak)	Functional MTI (Weak)	miRTarbase	0.00388	1	0.01247	0.1181	3	234	MLX,SIK3,FOXC1
MicroRNA	hsa-miR-1296:mirSVR_highEffct	hsa-miR-1296:mirSVR_nonconserved_highEffect-0.5	MicroRNA.org	0.00388	1	0.01247	0.1181	3	234	PDGFRA,FGFR1,TRIP12
MicroRNA	hsa-miR-34c-3p		MirDB	0.00388	1	0.01247	0.1181	3	234	ADAMTS9,SYT1,BICC1
MicroRNA	hsa-miR-378*:mirSVR_lowEffct	hsa-miR-378*:mirSVR_nonconserved_lowEffect-0.1-0.5	MicroRNA.org	0.003895	1	0.01251	0.1185	8	1901	HSPG2,TCF4,SRD5A3,SLC12A2,DOCK8,BCAS3,FGFR1,PTEN
Mouse Phenotype	MP:0000111	cleft palate		0.0008647	1	0.01252	0.1087	7	268	HSPG2,PDGFRA,FGFR1,RERE,SMOC1,PRDM16,TBX2
Mouse Phenotype	MP:0005221	abnormal rostral-caudal axis patterning		0.0008702	1	0.01252	0.1087	5	129	RNASEH2B,PTPN11,FGFR1,CTNNB1,PTEN
Mouse Phenotype	MP:0006069	abnormal retina neuronal layer morphology		0.0008705	1	0.01252	0.1087	9	437	EPOR,GUCY1A1,CWC27,UBE3B,PEX1,LRP5,APOE,SMOC1,IL6
MicroRNA	hsa-let-7b:mirSVR_highEffct	hsa-let-7b:mirSVR_conserved_highEffect-0.5	MicroRNA.org	0.0039	1	0.01252	0.1186	5	776	KMT2D,CWC27,WT1,IFT80,ARID1A
MicroRNA	hsa-miR-27a:mirSVR_highEffct	hsa-miR-27a:mirSVR_conserved_highEffect-0.5	MicroRNA.org	0.003904	1	0.01252	0.1187	7	1496	PDGFRA,DOCK8,LRP5,EIF2AK4,SIK3,ANAPC7,JMJD1C
MicroRNA	mmu-miR-670-3p		MirDB	0.003905	1	0.01252	0.1187	4	477	FBN2,WT1,PRDM16,CASZ1
Human Phenotype	HP:0002808	Kyphosis		0.00129	1	0.01254	0.1108	17	487	HSPG2,PTPN11,HTRA1,FBN1,FBN2,SRD5A3,ALG9,DVL1,ALDH18A1,LRP5,PRKCZ,RERE,PTEN,PRDM16,CASZ1,SLC39A13,TBX2
Pubmed	17500595	Huntingtin interacting proteins are genetic modifiers of neurodegeneration.	Pubmed	0.01036	1	0.01254	0.1421	3	197	FBN2,SYT1,CTNNB1
Coexpression Atlas	gudmap_dev gonad_e12.5_F_VasAssocMesStromOvary_Sma_200	dev gonad_e12.5_F_VasAssocMesStromOvary_Sma_top-relative-expression-ranked_200	Gudmap Mouse ST 1.0	0.0003096	0.6969	0.01254	0.104	5	158	PDGFRA,GUCY1A1,WT1,SMOC1,ZFPM2
Coexpression Atlas	gudmap_RNAseq_e15.5_Mesangium_2500_K3	gudmap_RNAseq_e15.5_Mesangium_2500_K3	Gudmap RNAseq	0.000312	0.7023	0.01254	0.104	6	246	EPOR,MYH11,PDGFRA,GUCY1A1,WT1,FOXC1
Coexpression Atlas	GSM777050_100	Stromal Cells, FRC.MLN, gp38+ CD31- CD140a+, Lymph Node, avg-5	Immgen.org, GSE15907	0.0003124	0.7033	0.01254	0.104	4	87	HTRA1,FBN1,PDGFRA,APOE
Coexpression Atlas	gudmap_RNAseq_p2_CD2APMEISWT_2500	gudmap_RNAseq_p2_CD2APMEISWT_2500	Gudmap RNAseq	0.0003174	0.7146	0.01254	0.104	17	1820	EPOR,MYH11,HTRA1,FBN1,SLC12A2,SH2B3,PDGFRA,ARVCF,GUCY1A1,DOCK8,WT1,TCIRG1,PLCB3,APOE,MEF2A,BICC1,FOXC1
GO: Biological Process	GO:1903039	positive regulation of leukocyte cell-cell adhesion		0.001821	1	0.01256	0.1116	6	336	ADK,PTPN11,DOCK8,PRKCZ,ARID1A,IL6
GO: Biological Process	GO:0048015	phosphatidylinositol-mediated signaling		0.001824	1	0.01256	0.1116	5	228	PDGFRA,AGT,PLCB3,FGFR1,PTEN
GO: Biological Process	GO:1901653	cellular response to peptide		0.001827	1	0.01256	0.1116	7	457	RAF1,PTPN11,FBN1,AGT,PRKCZ,CTNNB1,PTEN
Human Phenotype	HP:0000164	Abnormality of the dentition		0.001296	1	0.01256	0.111	27	968	CACNA1C,HSPG2,TCF4,PTPN11,KMT2D,FBN1,SRD5A3,SLC12A2,PDGFRA,ARVCF,BCAS3,TRAIP,UBE3B,DVL1,PEX1,TCIRG1,LRP5,FGFR1,LTBP2,RERE,SMOC1,PTEN,ARID1A,JMJD1C,SLC39A13,RAI1,FOXC1
Mouse Phenotype	MP:0004496	abnormal organ of Corti supporting cell number		0.0008936	1	0.01257	0.1092	2	8	SLC12A2,FGFR1
Mouse Phenotype	MP:0002829	abnormal juxtaglomerular apparatus morphology		0.0008936	1	0.01257	0.1092	2	8	AGT,WT1
Mouse Phenotype	MP:0009744	postaxial polydactyly		0.0008936	1	0.01257	0.1092	2	8	FGFR1,TBX2
Mouse Phenotype	MP:0000610	cholestasis		0.0008936	1	0.01257	0.1092	2	8	PEX1,SIK3
Mouse Phenotype	MP:0011304	kidney papillary atrophy		0.0008936	1	0.01257	0.1092	2	8	AGT,ACE
Coexpression	M12225	PICCALUGA_ANGIOIMMUNOBLASTIC_LYMPHOMA_UP	C2:CGP: Chemical and Genetic Perturbations	4.363e-05	0.2389	0.01257	0.1155	6	211	HSPG2,FBN1,PDGFRA,GUCY1A1,ADAMTS9,APOE
Mouse Phenotype	MP:0010468	abnormal thoracic aorta morphology		0.000901	1	0.01258	0.1092	5	130	HSPG2,TCF7L2,FBN1,RERE,FOXC1
Mouse Phenotype	MP:0002279	abnormal diaphragm morphology		0.0009012	1	0.01258	0.1092	4	75	FBN1,PDGFRA,WT1,ZFPM2
MicroRNA	mmu-miR-33-5p		MirDB	0.003927	1	0.01259	0.1193	3	235	CACNA1C,PDGFRA,FOXC1
ToppCell Atlas	8c972ea21797ee46d6c67e91cfd2e2e2ce016248	Substantia_nigra-Endothelial-MURAL-M1(Rgs5Acta2)-M1_1|Substantia_nigra / BrainAtlas - Mouse McCarroll V32	Mouse Adult Brain Overview (690k cells, 9 regions, 565 cell clusters)	0.001425	1	0.01269	0.1301	3	127	MYH11,PRDM6,TBX2
MicroRNA	hsa-miR-182:PITA	hsa-miR-182:PITA_TOP	PITA	0.003963	1	0.01269	0.1203	4	479	CACNA1C,FBN1,WIPF1,MLX
MicroRNA	hsa-miR-541:mirSVR_highEffct	hsa-miR-541:mirSVR_nonconserved_highEffect-0.5	MicroRNA.org	0.003963	1	0.01269	0.1203	4	479	TCF7L2,BCAS3,SMOC1,PRDM6
MicroRNA	hsa-miR-622:mirSVR_highEffct	hsa-miR-622:mirSVR_nonconserved_highEffect-0.5	MicroRNA.org	0.003964	1	0.01269	0.1203	5	779	FBN1,WIPF1,ADAMTS9,CWC27,PTEN
Drug	CID005360741	alternariol monomethyl ether	Stitch	0.0001499	1	0.01269	0.1312	4	77	MYH11,WIPF1,AGT,ACE
Drug	ctd:C095512	alpha-cyano-(3,4-dihydroxy)-N-benzylcinnamide	CTD	0.0001499	1	0.01269	0.1312	4	77	AGT,CTNNB1,ACE,IL6
Drug	ctd:D008790	Metoprolol	CTD	0.0001499	1	0.01269	0.1312	4	77	AGT,ACE,MEF2A,IL6
Pubmed	20881960	Hundreds of variants clustered in genomic loci and biological pathways affect human height.	Pubmed	0.0105	1	0.01271	0.144	3	198	LTBP2,PRKCZ,TBX2
Drug	CID000002540	candesartan cilexetil	Stitch	0.0001509	1	0.01271	0.1314	5	145	RAF1,MYH11,AGT,APOE,ACE
Drug	CID006442113	AC1O5WLA	Stitch	0.0001526	1	0.01275	0.1317	3	30	RAF1,PTPN11,IL6
Drug	CID000005711	Y-27632	Stitch	0.0001527	1	0.01275	0.1317	8	444	CACNA1C,MYH11,MRAS,AGT,SYT1,PRKCZ,CTNNB1,IL6
Transcription Factor Binding Site	WTTGKCTG_UNKNOWN	WTTGKCTG_UNKNOWN	TFBS	0.0002133	0.1698	0.01276	0.09257	7	413	TCF4,TNFSF12,PEX1,LRP5,RERE,ARID1A,JMJD1C
Transcription Factor Binding Site	YTATTTTNR_V$MEF2_02	YTATTTTNR_V$MEF2_02	TFBS	0.0002243	0.1786	0.01276	0.09257	8	555	PDGFRA,DOCK8,LRP5,SIK3,TBR1,JMJD1C,SLC39A13,ZFPM2
MicroRNA	hsa-miR-181c*:mirSVR_lowEffct	hsa-miR-181c*:mirSVR_nonconserved_lowEffect-0.1-0.5	MicroRNA.org	0.003992	1	0.01277	0.121	4	480	RAD51C,HSPG2,SLC12A2,TBR1
MicroRNA	hsa-miR-142-3p:mirSVR_lowEffct	hsa-miR-142-3p:mirSVR_conserved_lowEffect-0.1-0.5	MicroRNA.org	0.003993	1	0.01277	0.121	6	1124	MLX,DVL1,EIF2AK4,RERE,JMJD1C,IL6
GO: Biological Process	GO:1903829	positive regulation of protein localization		0.001862	1	0.01278	0.1135	8	590	CACNA1C,TCF7L2,WIPF1,BCAS3,DVL1,LRP5,PRKCZ,IL6
Pubmed	14676191	Comprehensive proteomic analysis of human Par protein complexes reveals an interconnected protein network.	Pubmed	0.01056	1	0.01278	0.1448	2	68	PRKCZ,TUBG1
Pubmed	31112136	Tie2 regulates endocardial sprouting and myocardial trabeculation.	Pubmed	0.01056	1	0.01278	0.1448	2	68	HSPG2,MYH11
MicroRNA	hsa-miR-4665-3p		MirDB	0.004004	1	0.0128	0.1213	1	3	HTRA1
MicroRNA	hsa-miR-1826:Functional MTI	Functional MTI	miRTarbase	0.004004	1	0.0128	0.1213	1	3	CTNNB1
Mouse Phenotype	MP:0021164	oral cleft		0.0009229	1	0.01282	0.1113	7	271	HSPG2,PDGFRA,FGFR1,RERE,SMOC1,PRDM16,TBX2
Pubmed	20467437	Direct interaction between hnRNP-M and CDC5L/PLRG1 proteins affects alternative splice site choice.	Pubmed	0.01059	1	0.01282	0.1452	5	582	DOCK8,ARID1A,TRIP12,ANAPC7,TUBG1
MicroRNA	hsa-miR-346:PITA	hsa-miR-346:PITA_TOP	PITA	0.004015	1	0.01282	0.1215	2	70	KMT2D,MEF2A
MicroRNA	hsa-miR-376a-5p:Functional MTI	Functional MTI	miRTarbase	0.004015	1	0.01282	0.1215	2	70	ALG9,PTEN
MicroRNA	mmu-miR-465c-5p		MirDB	0.004022	1	0.01284	0.1216	4	481	MLX,GUCY1A1,JMJD1C,ZFPM2
GO: Biological Process	GO:0072224	metanephric glomerulus development		0.001894	1	0.01286	0.1142	2	17	PDGFRA,WT1
GO: Biological Process	GO:1904748	regulation of apoptotic process involved in development		0.001894	1	0.01286	0.1142	2	17	WT1,FOXC1
GO: Biological Process	GO:0042762	regulation of sulfur metabolic process		0.001894	1	0.01286	0.1142	2	17	TCF7L2,CTNNB1
GO: Biological Process	GO:0071340	skeletal muscle acetylcholine-gated channel clustering		0.001894	1	0.01286	0.1142	2	17	DVL1,LRP5
GO: Biological Process	GO:0034374	low-density lipoprotein particle remodeling		0.001894	1	0.01286	0.1142	2	17	AGT,APOE
GO: Biological Process	GO:0039020	pronephric nephron tubule development		0.001894	1	0.01286	0.1142	2	17	PRKCZ,TBX2
GO: Biological Process	GO:0033339	pectoral fin development		0.001899	1	0.01286	0.1142	3	64	FGFR1,SMOC1,FOXC1
GO: Biological Process	GO:0060037	pharyngeal system development		0.001899	1	0.01286	0.1142	3	64	KMT2D,RERE,TBX2
Human Phenotype	HP:0001680	Coarctation of aorta		0.001333	1	0.01289	0.1138	8	137	ADK,PTPN11,KMT2D,UBE3B,WT1,ALDH18A1,FGFR1,TUBG1
MicroRNA	hsa-miR-920:mirSVR_lowEffct	hsa-miR-920:mirSVR_nonconserved_lowEffect-0.1-0.5	MicroRNA.org	0.004045	1	0.0129	0.1223	8	1913	MPL,MYH11,TCF7L2,MRPS16,PRKCZ,SIK3,MAPKBP1,TBX2
MicroRNA	hsa-miR-7106-5p:Functional MTI (Weak)	Functional MTI (Weak)	miRTarbase	0.004051	1	0.01291	0.1224	5	783	RNASEH2B,CACNA1C,PDGFRA,MRPS16,FOXC1
MicroRNA	hsa-miR-1207-3p		MirDB	0.004051	1	0.01291	0.1224	4	482	FBN2,WT1,PLCB3,MAPKBP1
Mouse Phenotype	MP:0010426	abnormal heart and great artery attachment		0.0009347	1	0.01293	0.1123	6	197	HSPG2,PTPN11,TCF7L2,RERE,BICC1,ZFPM2
MicroRNA	hsa-miR-98-5p:Non-Functional MTI	Non-Functional MTI	miRTarbase	0.004072	1	0.01298	0.123	5	784	MPL,KMT2D,SYT1,ARID1A,IL6
MicroRNA	mmu-miR-465b-5p		MirDB	0.004081	1	0.01299	0.1231	4	483	MLX,GUCY1A1,JMJD1C,ZFPM2
MicroRNA	hsa-miR-539:PITA	hsa-miR-539:PITA_TOP	PITA	0.004081	1	0.01299	0.1231	4	483	TCF4,TCF7L2,RERE,ZFPM2
MicroRNA	mmu-miR-12178-3p		MirDB	0.004081	1	0.01299	0.1231	4	483	SLC12A2,MEF2A,JMJD1C,IL6
GO: Biological Process	GO:0010558	negative regulation of macromolecule biosynthetic process		0.001923	1	0.013	0.1155	16	1893	TCF4,TCF7L2,MLX,WT1,FGFR1,EIF2AK4,RERE,CTNNB1,TBR1,ARID1A,PRDM16,MEF2A,PRDM6,ZFPM2,FOXC1,TBX2
MicroRNA	hsa-miR-4644		MirDB	0.004094	1	0.01302	0.1234	5	785	RNASEH2B,RERE,TBR1,ARID1A,TRIP12
GO: Biological Process	GO:0048017	inositol lipid-mediated signaling		0.001931	1	0.01303	0.1158	5	231	PDGFRA,AGT,PLCB3,FGFR1,PTEN
MicroRNA	mmu-miR-7006-3p		MirDB	0.004111	1	0.01306	0.1237	4	484	SLC12A2,MEF2A,JMJD1C,IL6
MicroRNA	hsa-miR-3685		MirDB	0.004111	1	0.01306	0.1237	4	484	GUCY1A1,RERE,PRDM16,TRIP12
MicroRNA	mmu-miR-465d-5p		MirDB	0.004111	1	0.01306	0.1237	4	484	MLX,GUCY1A1,JMJD1C,ZFPM2
Drug	ctd:D004008	Diclofenac	CTD	0.0001572	1	0.01306	0.1349	9	570	ADK,TCF7L2,MRAS,FGFR1,EIF2AK4,CTNNB1,PTEN,MEF2A,IL6
MicroRNA	hsa-miR-7852-3p		MirDB	0.004116	1	0.01307	0.1238	3	239	MLX,GUCY1A1,JMJD1C
GO: Biological Process	GO:0014897	striated muscle hypertrophy		0.001947	1	0.0131	0.1164	4	138	ADK,CACNA1C,AGT,MEF2A
GO: Biological Process	GO:0048145	regulation of fibroblast proliferation		0.001947	1	0.0131	0.1164	4	138	RNASEH2B,PDGFRA,AGT,CTNNB1
MicroRNA	hsa-miR-26a-1-3p:Functional MTI (Weak)	Functional MTI (Weak)	miRTarbase	0.004128	1	0.0131	0.1241	2	71	TCF7L2,PTEN
MicroRNA	hsa-miR-6512-5p:Functional MTI (Weak)	Functional MTI (Weak)	miRTarbase	0.004128	1	0.0131	0.1241	2	71	PTEN,ARID1A
MicroRNA	hsa-miR-1262:mirSVR_lowEffct	hsa-miR-1262:mirSVR_nonconserved_lowEffect-0.1-0.5	MicroRNA.org	0.004136	1	0.01311	0.1243	7	1512	RAD51C,ADK,DOCK8,UBE3B,SIK3,TBR1,SLC39A13
Coexpression Atlas	GSM777050_500	Stromal Cells, FRC.MLN, gp38+ CD31- CD140a+, Lymph Node, avg-5	Immgen.org, GSE15907	0.0003381	0.761	0.01312	0.1089	8	466	HSPG2,HTRA1,FBN1,PDGFRA,GUCY1A1,FGFR1,APOE,BICC1
Coexpression Atlas	gudmap_dev gonad_e11.5_M_GonadVasMes_Flk_200	dev gonad_e11.5_M_GonadVasMes_Flk_top-relative-expression-ranked_200	Gudmap Mouse ST 1.0	0.0003473	0.7818	0.01312	0.1089	5	162	PDGFRA,GUCY1A1,WT1,SMOC1,ZFPM2
Coexpression Atlas	gudmap_dev gonad_e13.5_M_InterstitFLeydig_MafB_k4_100	dev gonad_e13.5_M_InterstitFLeydig_MafB_k-means-cluster#4_top-relative-expression-ranked_100	Gudmap Mouse ST 1.0	0.0003515	0.7912	0.01312	0.1089	3	37	FBN1,PDGFRA,GUCY1A1
Coexpression Atlas	gudmap_developingGonad_P2_epididymis_1000_k4	DevelopingGonad_P2_epididymis_emap-30199_k-means-cluster#4_top-relative-expression-ranked_1000	Gudmap Mouse MOE430.2	0.0003557	0.8006	0.01312	0.1089	4	90	SLC12A2,ADAMTS9,PRDM16,MEF2A
MicroRNA	mmu-miR-465a-5p		MirDB	0.004141	1	0.01312	0.1243	4	485	MLX,GUCY1A1,JMJD1C,ZFPM2
MicroRNA	mmu-miR-1966-3p		MirDB	0.004141	1	0.01312	0.1243	4	485	SLC12A2,MEF2A,JMJD1C,IL6
Pubmed	28489004	Analogous mechanism regulating formation of neocortical basal radial glia and cerebellar Bergmann glia.	Pubmed	0.01086	1	0.01314	0.1489	2	69	PTPN11,FGFR1
Pubmed	28481362	Genetic interaction mapping in mammalian cells using CRISPR interference.	Pubmed	0.01086	1	0.01314	0.1489	2	69	KMT2D,ARID1A
GO: Biological Process	GO:0001701	in utero embryonic development		0.001963	1	0.01318	0.1171	8	595	RNASEH2B,KMT2D,TCF7L2,PDGFRA,FGFR1,CTNNB1,ZFPM2,FOXC1
MicroRNA	hsa-miR-370-5p		MirDB	0.004164	1	0.01318	0.1249	3	240	FBN1,DOCK8,ALG9
MicroRNA	hsa-miR-1236:PITA	hsa-miR-1236:PITA_TOP	PITA	0.004164	1	0.01318	0.1249	3	240	TCF4,KMT2D,BCAS3
Pathway	MM16636	REACTOME_TRANSCRIPTIONAL_REGULATION_BY_VENTX	Reactome Pathways	0.0002716	0.403	0.0132	0.104	2	5	TCF7L2,CTNNB1
Pathway	MM15977	WP_WNT_SIGNALING_PATHWAY_WP539	WikiPathways	0.0002828	0.4197	0.0132	0.104	5	110	RAF1,TCF4,DVL1,LRP5,CTNNB1
Pathway	M39713	WP_HYPOTHESIZED_PATHWAYS_IN_PATHOGENESIS_OF_CARDIOVASCULAR_DISEASE	WikiPathways	0.0002978	0.442	0.0132	0.104	3	25	FBN1,FBN2,LTBP2
Pathway	MM15174	REACTOME_MYOGENESIS	Reactome Pathways	0.0002978	0.442	0.0132	0.104	3	25	TCF4,CTNNB1,MEF2A
Pathway	M12868	KEGG_PATHWAYS_IN_CANCER	KEGG Pathways	0.0003023	0.4486	0.0132	0.104	8	325	RAF1,TCF7L2,PDGFRA,DVL1,FGFR1,CTNNB1,PTEN,IL6
Pubmed	23175819	DSCAM contributes to dendrite arborization and spine formation in the developing cerebral cortex.	Pubmed	0.01132	1	0.0132	0.1495	1	5	TBR1
Pubmed	23844046	Are C-reactive protein associated genetic variants associated with serum levels and retinal markers of microvascular pathology in Asian populations from Singapore?	Pubmed	0.01132	1	0.0132	0.1495	1	5	APOE
Pubmed	18667433	Receptor tyrosine kinase Ror2 mediates Wnt5a-induced polarized cell migration by activating c-Jun N-terminal kinase via actin-binding protein filamin A.	Pubmed	0.01132	1	0.0132	0.1495	1	5	PRKCZ
Pubmed	27624192	PKA inhibits WNT signalling in adrenal cortex zonation and prevents malignant tumour development.	Pubmed	0.01132	1	0.0132	0.1495	1	5	CTNNB1
Pubmed	21852538	Calsenilin regulates presenilin 1/?-secretase-mediated N-cadherin ?-cleavage and ?-catenin signaling.	Pubmed	0.01132	1	0.0132	0.1495	1	5	CTNNB1
Pubmed	19910576	The cellular prion protein identifies bipotential cardiomyogenic progenitors.	Pubmed	0.01132	1	0.0132	0.1495	1	5	PDGFRA
Pubmed	16818724	Signaling across the synapse: a role for Wnt and Dishevelled in presynaptic assembly and neurotransmitter release.	Pubmed	0.01132	1	0.0132	0.1495	1	5	DVL1
Pubmed	17053192	Fcgamma receptor deficiency confers protection against atherosclerosis in apolipoprotein E knockout mice.	Pubmed	0.01132	1	0.0132	0.1495	1	5	APOE
Pubmed	20705609	GATA proteins work together with friend of GATA (FOG) and C-terminal binding protein (CTBP) co-regulators to control adipogenesis.	Pubmed	0.01132	1	0.0132	0.1495	1	5	ZFPM2
Pubmed	35414777	ENKUR expression induced by chemically synthesized cinobufotalin suppresses malignant activities of hepatocellular carcinoma by modulating ?-catenin/c-Jun/MYH9/USP7/c-Myc axis.	Pubmed	0.01132	1	0.0132	0.1495	1	5	CTNNB1
Pubmed	16650578	Alpha2-macroglobulin, lipoprotein receptor-related protein and lipoprotein receptor-associated protein and the genetic risk for developing Alzheimer's disease.	Pubmed	0.01132	1	0.0132	0.1495	1	5	APOE
Pubmed	16253990	Increased proliferation and altered growth factor dependence of human mammary epithelial cells overexpressing the Gab2 docking protein.	Pubmed	0.01132	1	0.0132	0.1495	1	5	PTPN11
Pubmed	19368707	Contribution of type 2 diabetes associated loci in the Arabic population from Tunisia: a case-control study.	Pubmed	0.01132	1	0.0132	0.1495	1	5	TCF7L2
Pubmed	9027482	Characterization of a Mus spretus YAC that maps to the pseudoautosomal region.	Pubmed	0.01132	1	0.0132	0.1495	1	5	DVL1
Pubmed	9512493	Activation of protein kinase B beta and gamma isoforms by insulin in vivo and by 3-phosphoinositide-dependent protein kinase-1 in vitro: comparison with protein kinase B alpha.	Pubmed	0.01132	1	0.0132	0.1495	1	5	PRKCZ
Pubmed	17679097	Metabolic stress signaling mediated by mixed-lineage kinases.	Pubmed	0.01132	1	0.0132	0.1495	1	5	PRKCZ
Pubmed	20957047	Casein kinase 2 dependent phosphorylation of neprilysin regulates receptor tyrosine kinase signaling to Akt.	Pubmed	0.01132	1	0.0132	0.1495	1	5	PTEN
Pubmed	15987787	Conditional knockdown of Fgfr2 in mice using Cre-LoxP induced RNA interference.	Pubmed	0.01132	1	0.0132	0.1495	1	5	FGFR1
Pubmed	29971943	TWEAK/Fn14 mediates atrial-derived HL-1 myocytes hypertrophy via JAK2/STAT3 signalling pathway.	Pubmed	0.01132	1	0.0132	0.1495	1	5	TNFSF12
Pubmed	9186920	ApoA-I knockout mice: characterization of HDL metabolism in homozygotes and identification of a post-RNA mechanism of apoA-I up-regulation in heterozygotes.	Pubmed	0.01132	1	0.0132	0.1495	1	5	APOE
Pubmed	24692544	Hepatocyte growth factor (Hgf) stimulates low density lipoprotein receptor-related protein (Lrp) 5/6 phosphorylation and promotes canonical Wnt signaling.	Pubmed	0.01132	1	0.0132	0.1495	1	5	LRP5
Pubmed	22171160	NF-?B feedback control of JNK1 activation modulates TRPV1-induced increases in IL-6 and IL-8 release by human corneal epithelial cells.	Pubmed	0.01132	1	0.0132	0.1495	1	5	IL6
Pubmed	21911423	BCL6-mediated repression of p53 is critical for leukemia stem cell survival in chronic myeloid leukemia.	Pubmed	0.01132	1	0.0132	0.1495	1	5	PTEN
Pubmed	15456783	Independent mutations in mouse Vangl2 that cause neural tube defects in looptail mice impair interaction with members of the Dishevelled family.	Pubmed	0.01132	1	0.0132	0.1495	1	5	DVL1
Pubmed	29057925	Induction of synthetic lethality in IDH1-mutated gliomas through inhibition of Bcl-xL.	Pubmed	0.01132	1	0.0132	0.1495	1	5	PTEN
Pubmed	19633425	Sorafenib induces growth inhibition and apoptosis in human synovial sarcoma cells via inhibiting the RAF/MEK/ERK signaling pathway.	Pubmed	0.01132	1	0.0132	0.1495	1	5	RAF1
Pubmed	26876172	Satb1 Overexpression Drives Tumor-Promoting Activities in Cancer-Associated Dendritic Cells.	Pubmed	0.01132	1	0.0132	0.1495	1	5	IL6
Pubmed	30778149	Cell-of-origin susceptibility to glioblastoma formation declines with neural lineage restriction.	Pubmed	0.01132	1	0.0132	0.1495	1	5	PTEN
Pubmed	16912050	Regulation of steady-state beta-amyloid levels in the brain by neprilysin and endothelin-converting enzyme but not angiotensin-converting enzyme.	Pubmed	0.01132	1	0.0132	0.1495	1	5	ACE
Pubmed	20019092	The EWS/FLI1 oncogenic protein inhibits expression of the Wnt inhibitor DICKKOPF-1 gene and antagonizes beta-catenin/TCF-mediated transcription.	Pubmed	0.01132	1	0.0132	0.1495	1	5	CTNNB1
Pubmed	23246654	Apolipoprotein E inhibits osteoclast differentiation via regulation of c-Fos, NFATc1 and NF-?B.	Pubmed	0.01132	1	0.0132	0.1495	1	5	APOE
Pubmed	18981139	TLR/MyD88 and liver X receptor alpha signaling pathways reciprocally control Chlamydia pneumoniae-induced acceleration of atherosclerosis.	Pubmed	0.01132	1	0.0132	0.1495	1	5	APOE
Pubmed	21259057	Association of ?-catenin, Wnt1, Smad4, Hoxa9, and Bmi-1 with the prognosis of esophageal squamous cell carcinoma.	Pubmed	0.01132	1	0.0132	0.1495	1	5	CTNNB1
Pubmed	34713362	MicroRNA-7a inhibits Isl1 expression to regulate insulin secretion by targeting Raf1 and Mapkap1 in NIT-1 cells.	Pubmed	0.01132	1	0.0132	0.1495	1	5	RAF1
Pubmed	24789910	MicroRNA-486-dependent modulation of DOCK3/PTEN/AKT signaling pathways improves muscular dystrophy-associated symptoms.	Pubmed	0.01132	1	0.0132	0.1495	1	5	PTEN
Pubmed	21490395	Wnt/?-catenin signaling accelerates mouse lung tumorigenesis by imposing an embryonic distal progenitor phenotype on lung epithelium.	Pubmed	0.01132	1	0.0132	0.1495	1	5	CTNNB1
Pubmed	19076825	Proinflammatory cytokine gene single nucleotide polymorphisms in common variable immunodeficiency.	Pubmed	0.01132	1	0.0132	0.1495	1	5	IL6
Pubmed	21719790	The inflammatory cytokines TWEAK and TNF? reduce renal klotho expression through NF?B.	Pubmed	0.01132	1	0.0132	0.1495	1	5	TNFSF12
Pubmed	19501627	PTEN and SHIP2 regulates PI3K/Akt pathway through focal adhesion kinase.	Pubmed	0.01132	1	0.0132	0.1495	1	5	PTEN
Pubmed	11230181	WBSCR14, a gene mapping to the Williams--Beuren syndrome deleted region, is a new member of the Mlx transcription factor network.	Pubmed	0.01132	1	0.0132	0.1495	1	5	MLX
Pubmed	20152185	Tbx4 and tbx5 acting in connective tissue are required for limb muscle and tendon patterning.	Pubmed	0.01132	1	0.0132	0.1495	1	5	CTNNB1
Pubmed	9524110	Mice deficient for the secreted glycoprotein SPARC/osteonectin/BM40 develop normally but show severe age-onset cataract formation and disruption of the lens.	Pubmed	0.01132	1	0.0132	0.1495	1	5	HSPG2
Pubmed	31311828	A Novel Role for IL-6 Receptor Classic Signaling: Induction of ROR	Pubmed	0.01132	1	0.0132	0.1495	1	5	IL6
Pubmed	18631256	The relationship between ApoE, TNFA, IL1a, IL1b and IL12b genes and HIV-1-associated dementia.	Pubmed	0.01132	1	0.0132	0.1495	1	5	APOE
Pubmed	24488984	Innate response activator B cells aggravate atherosclerosis by stimulating T helper-1 adaptive immunity.	Pubmed	0.01132	1	0.0132	0.1495	1	5	APOE
Pubmed	20308328	Functional effects of PTPN11 (SHP2) mutations causing LEOPARD syndrome on epidermal growth factor-induced phosphoinositide 3-kinase/AKT/glycogen synthase kinase 3beta signaling.	Pubmed	0.01132	1	0.0132	0.1495	1	5	PTPN11
Pubmed	9886492	Formation of distinct signalling complexes involving phosphatidylinositol 3-kinase activity with stimulation of epidermal growth factor or insulin-like growth factor-I in human skin fibroblasts.	Pubmed	0.01132	1	0.0132	0.1495	1	5	PTPN11
Pubmed	22984579	A p53-Pax2 pathway in kidney development: implications for nephrogenesis.	Pubmed	0.01132	1	0.0132	0.1495	1	5	WT1
Pubmed	15611108	Regulatory interactions between the amino terminus of G-protein betagamma subunits and the catalytic domain of phospholipase Cbeta2.	Pubmed	0.01132	1	0.0132	0.1495	1	5	PLCB3
Pubmed	25538040	A Regulatory Network Involving ?-Catenin, e-Cadherin, PI3k/Akt, and Slug Balances Self-Renewal and Differentiation of Human Pluripotent Stem Cells In Response to Wnt Signaling.	Pubmed	0.01132	1	0.0132	0.1495	1	5	CTNNB1
Pubmed	25071153	Gcn5 and PCAF regulate PPAR? and Prdm16 expression to facilitate brown adipogenesis.	Pubmed	0.01132	1	0.0132	0.1495	1	5	PRDM16
Pubmed	11171336	Sonic hedgehog contributes to oligodendrocyte specification in the mammalian forebrain.	Pubmed	0.01132	1	0.0132	0.1495	1	5	PDGFRA
Pubmed	10910767	Amino-terminal domain of classic cadherins determines the specificity of the adhesive interactions.	Pubmed	0.01132	1	0.0132	0.1495	1	5	CTNNB1
Pubmed	20032304	Vascular endothelial-cadherin stabilizes at cell-cell junctions by anchoring to circumferential actin bundles through alpha- and beta-catenins in cyclic AMP-Epac-Rap1 signal-activated endothelial cells.	Pubmed	0.01132	1	0.0132	0.1495	1	5	CTNNB1
Pubmed	15890671	Gonadotropin-releasing hormone induction of extracellular-signal regulated kinase is blocked by inhibition of calmodulin.	Pubmed	0.01132	1	0.0132	0.1495	1	5	RAF1
Pubmed	34982959	Disruption of the IL-33-ST2-AKT signaling axis impairs neurodevelopment by inhibiting microglial metabolic adaptation and phagocytic function.	Pubmed	0.01132	1	0.0132	0.1495	1	5	PTEN
Pubmed	24920818	Comprehensive analysis of contributions from protein conformational stability and major histocompatibility complex class II-peptide binding affinity to CD4+ epitope immunogenicity in HIV-1 envelope glycoprotein.	Pubmed	0.01132	1	0.0132	0.1495	1	5	IL6
Pubmed	34260921	Regional specialization and fate specification of bone stromal cells in skeletal development.	Pubmed	0.01132	1	0.0132	0.1495	1	5	PDGFRA
Pubmed	11016947	Activation of atypical protein kinase C zeta by caspase processing and degradation by the ubiquitin-proteasome system.	Pubmed	0.01132	1	0.0132	0.1495	1	5	PRKCZ
Pubmed	12604612	N-cadherin-catenin complexes form prior to cleavage of the proregion and transport to the plasma membrane.	Pubmed	0.01132	1	0.0132	0.1495	1	5	CTNNB1
Pubmed	23340137	Identification of non-cell-autonomous networks from engineered feeder cells that enhance murine hematopoietic stem cell activity.	Pubmed	0.01132	1	0.0132	0.1495	1	5	PRDM16
Pubmed	9062191	A family of proteins that inhibit signalling through tyrosine kinase receptors.	Pubmed	0.01132	1	0.0132	0.1495	1	5	PTPN11
Pubmed	22570617	Common variants at 9p21 and 8q22 are associated with increased susceptibility to optic nerve degeneration in glaucoma.	Pubmed	0.01132	1	0.0132	0.1495	1	5	ZFPM2
Pubmed	10958680	G protein-coupled receptor-mediated mitogen-activated protein kinase activation through cooperation of Galpha(q) and Galpha(i) signals.	Pubmed	0.01132	1	0.0132	0.1495	1	5	RAF1
Pubmed	33845164	Mutual functional dependence of cyclase-associated protein 1 (CAP1) and cofilin1 in neuronal actin dynamics and growth cone function.	Pubmed	0.01132	1	0.0132	0.1495	1	5	TBR1
Pubmed	20947825	Increased 12/15-lipoxygenase enhances cell growth, fibronectin deposition, and neointimal formation in response to carotid injury.	Pubmed	0.01132	1	0.0132	0.1495	1	5	APOE
Pubmed	21103049	DNA sequence profiles of the colorectal cancer critical gene set KRAS-BRAF-PIK3CA-PTEN-TP53 related to age at disease onset.	Pubmed	0.01132	1	0.0132	0.1495	1	5	PTEN
Pubmed	18261723	Inhibition of GSK3 differentially modulates NF-kappaB, CREB, AP-1 and beta-catenin signaling in hepatocytes, but fails to promote TNF-alpha-induced apoptosis.	Pubmed	0.01132	1	0.0132	0.1495	1	5	CTNNB1
Pubmed	20020283	Genetic determinants of acenocoumarol and phenprocoumon maintenance dose requirements.	Pubmed	0.01132	1	0.0132	0.1495	1	5	APOE
Pubmed	27141965	Setd1a and NURF mediate chromatin dynamics and gene regulation during erythroid lineage commitment and differentiation.	Pubmed	0.01132	1	0.0132	0.1495	1	5	EPOR
Pubmed	21063236	Dependency of phenprocoumon dosage on polymorphisms in the VKORC1, CYP2C9, and CYP4F2 genes.	Pubmed	0.01132	1	0.0132	0.1495	1	5	APOE
Pubmed	27925202	Calprotectin Induces IL-6 and MCP-1 Production via Toll-Like Receptor 4 Signaling in Human Gingival Fibroblasts.	Pubmed	0.01132	1	0.0132	0.1495	1	5	IL6
Pubmed	23136403	Mutations in the area composita protein ?T-catenin are associated with arrhythmogenic right ventricular cardiomyopathy.	Pubmed	0.01132	1	0.0132	0.1495	1	5	CTNNB1
Pubmed	18679149	Single nucleotide polymorphisms in genes of circulatory homeostasis in surviving pediatric intensive care patients with meningococcal infection.	Pubmed	0.01132	1	0.0132	0.1495	1	5	AGT
Pubmed	15564333	Sulfasalazine and BAY 11-7082 interfere with the nuclear factor-kappa B and I kappa B kinase pathway to regulate the release of proinflammatory cytokines from human adipose tissue and skeletal muscle in vitro.	Pubmed	0.01132	1	0.0132	0.1495	1	5	IL6
Pubmed	7867561	Inhibition of growth hormone-releasing factor production in mouse placenta by cytokines using gp130 as a signal transducer.	Pubmed	0.01132	1	0.0132	0.1495	1	5	IL6
Pubmed	17696759	Control of the SOST bone enhancer by PTH using MEF2 transcription factors.	Pubmed	0.01132	1	0.0132	0.1495	1	5	MEF2A
Pubmed	12618859	Genetic polymorphisms in Spanish rheumatoid arthritis patients: an association and linkage study.	Pubmed	0.01132	1	0.0132	0.1495	1	5	IL6
Pubmed	7526541	The basic domain of the lentiviral Tat protein is responsible for damages in mouse brain: involvement of cytokines.	Pubmed	0.01132	1	0.0132	0.1495	1	5	IL6
Pubmed	20489206	Leukotriene B(4) BLT receptor signaling regulates the level and stability of cyclooxygenase-2 (COX-2) mRNA through restricted activation of Ras/Raf/ERK/p42 AUF1 pathway.	Pubmed	0.01132	1	0.0132	0.1495	1	5	RAF1
Pubmed	7490100	Molecular cloning and chromosomal mapping of the mouse cyclin-dependent kinase 5 gene.	Pubmed	0.01132	1	0.0132	0.1495	1	5	IL6
Pubmed	12112843	Identification of the phosphotyrosine proteome from thrombin activated platelets.	Pubmed	0.01132	1	0.0132	0.1495	1	5	ADK
Pubmed	31130868	Trps1 Regulates Development of Craniofacial Skeleton and Is Required for the Initiation of Palatal Shelves Fusion.	Pubmed	0.01132	1	0.0132	0.1495	1	5	CTNNB1
Pubmed	23582327	Type 2 innate signals stimulate fibro/adipogenic progenitors to facilitate muscle regeneration.	Pubmed	0.01132	1	0.0132	0.1495	1	5	PDGFRA
Pubmed	19244116	Inactivation of the Nijmegen breakage syndrome gene leads to excess centrosome duplication via the ATR/BRCA1 pathway.	Pubmed	0.01132	1	0.0132	0.1495	1	5	TUBG1
Pubmed	7479742	Inhibition of phosphatidylinositol 3-kinase activity by association with 14-3-3 proteins in T cells.	Pubmed	0.01132	1	0.0132	0.1495	1	5	RAF1
Pubmed	19995909	Pin1 facilitates the phosphorylation-dependent ubiquitination of SF-1 to regulate gonadotropin beta-subunit gene transcription.	Pubmed	0.01132	1	0.0132	0.1495	1	5	CTNNB1
Pubmed	19751190	Transcriptional mechanisms by the coregulator MAML1.	Pubmed	0.01132	1	0.0132	0.1495	1	5	CTNNB1
Pubmed	20551628	Evaluation of five interleukin genes for association with end-stage renal disease in white Europeans.	Pubmed	0.01132	1	0.0132	0.1495	1	5	IL6
Pubmed	7890674	The APC protein and E-cadherin form similar but independent complexes with alpha-catenin, beta-catenin, and plakoglobin.	Pubmed	0.01132	1	0.0132	0.1495	1	5	CTNNB1
Pubmed	22124266	Frameshift mutations of ubiquitination-related genes HERC2, HERC3, TRIP12, UBE2Q1 and UBE4B in gastric and colorectal carcinomas with microsatellite instability.	Pubmed	0.01132	1	0.0132	0.1495	1	5	TRIP12
Pubmed	19029954	Hdm2 is regulated by K-Ras and mediates p53-independent functions in pancreatic cancer cells.	Pubmed	0.01132	1	0.0132	0.1495	1	5	RAF1
Pubmed	18344712	IL-1beta (+3954C/T) polymorphism could protect human immunodeficiency virus (HIV)-infected patients on highly active antiretroviral treatment (HAART) against lipodystrophic syndrome.	Pubmed	0.01132	1	0.0132	0.1495	1	5	IL6
Pubmed	15841043	Polymorphism of cytokine genes (TGF-beta1, IFN-gamma, IL-6, IL-10, and TNF-alpha) in patients with chronic pancreatitis.	Pubmed	0.01132	1	0.0132	0.1495	1	5	IL6
Pubmed	17151125	Intracellular Tat of human immunodeficiency virus type 1 activates lytic cycle replication of Kaposi's sarcoma-associated herpesvirus: role of JAK/STAT signaling.	Pubmed	0.01132	1	0.0132	0.1495	1	5	IL6
Pubmed	7661851	Animal models of polycystic kidney disease.	Pubmed	0.01132	1	0.0132	0.1495	1	5	BICC1
Pubmed	20960273	Graves' disease and gene polymorphism of TNF-?, IL-2, IL-6, IL-12, and IFN-?.	Pubmed	0.01132	1	0.0132	0.1495	1	5	IL6
Pubmed	23281399	CXCR5? T helper cells mediate protective immunity against tuberculosis.	Pubmed	0.01132	1	0.0132	0.1495	1	5	IL6
Pubmed	28537252	An Hsp90 co-chaperone protein in yeast is functionally replaced by site-specific posttranslational modification in humans.	Pubmed	0.01132	1	0.0132	0.1495	1	5	RAF1
Pubmed	20717167	FGF21 signalling pathway and metabolic traits - genetic association analysis.	Pubmed	0.01132	1	0.0132	0.1495	1	5	FGFR1
Pubmed	14530442	Sox6 regulation of cardiac myocyte development.	Pubmed	0.01132	1	0.0132	0.1495	1	5	CACNA1C
Pubmed	18187430	The lipoprotein lipase serine 447 stop polymorphism is associated with altered serum carotenoid concentrations in the Stanislas Family Study.	Pubmed	0.01132	1	0.0132	0.1495	1	5	APOE
Pubmed	15238421	KLRL1, a novel killer cell lectinlike receptor, inhibits natural killer cell cytotoxicity.	Pubmed	0.01132	1	0.0132	0.1495	1	5	PTPN11
Pubmed	26288357	Fate of Prominin-1 Expressing Dermal Papilla Cells during Homeostasis, Wound Healing and Wnt Activation.	Pubmed	0.01132	1	0.0132	0.1495	1	5	CTNNB1
Pubmed	24217195	Plasma advanced glycation end products (AGEs), receptors for AGEs and their correlation with inflammatory markers in middle school-age children.	Pubmed	0.01132	1	0.0132	0.1495	1	5	IL6
Pubmed	23861962	Fate mapping for activation-induced cytidine deaminase (AID) marks non-lymphoid cells during mouse development.	Pubmed	0.01132	1	0.0132	0.1495	1	5	PTEN
Pubmed	12195293	The unique ultrastructure of secretory membranes in gastric parietal cells depends upon the presence of H+, K+ -ATPase.	Pubmed	0.01132	1	0.0132	0.1495	1	5	SLC12A2
Pubmed	15084602	Membrane hyperpolarization triggers myogenin and myocyte enhancer factor-2 expression during human myoblast differentiation.	Pubmed	0.01132	1	0.0132	0.1495	1	5	MEF2A
Pubmed	19775068	Role of different cytokines and seizure susceptibility: a new dimension towards epilepsy research.	Pubmed	0.01132	1	0.0132	0.1495	1	5	IL6
Pubmed	18163421	Association analysis of 528 intra-genic SNPs in a region of chromosome 10 linked to late onset Alzheimer's disease.	Pubmed	0.01132	1	0.0132	0.1495	1	5	APOE
Pubmed	31127101	Selective binding of the PHD6 finger of MLL4 to histone H4K16ac links MLL4 and MOF.	Pubmed	0.01132	1	0.0132	0.1495	1	5	KMT2D
Pubmed	25748833	Matrix metalloproteinases regulate extracellular levels of SDF-1/CXCL12, IL-6 and VEGF in hydrogen peroxide-stimulated human periodontal ligament fibroblasts.	Pubmed	0.01132	1	0.0132	0.1495	1	5	IL6
Pubmed	26107632	Erythropoiesis and Blood Pressure Are Regulated via AT1 Receptor by Distinctive Pathways.	Pubmed	0.01132	1	0.0132	0.1495	1	5	AGT
Pubmed	9620692	Oligodendrocyte population dynamics and the role of PDGF in vivo.	Pubmed	0.01132	1	0.0132	0.1495	1	5	PDGFRA
Pubmed	22728827	GPCR activation of Ras and PI3Kc in neutrophils depends on PLCb2/b3 and the RasGEF RasGRP4.	Pubmed	0.01132	1	0.0132	0.1495	1	5	PLCB3
Pubmed	25856395	The anti-inflammatory activity of curcumin protects the genital mucosal epithelial barrier from disruption and blocks replication of HIV-1 and HSV-2.	Pubmed	0.01132	1	0.0132	0.1495	1	5	IL6
Pubmed	718989	A comparison of purine metabolism and nucleotide pools in normal and hypoxanthine-guanine phosphoribosyltransferase-deficient neuroblastoma cells.	Pubmed	0.01132	1	0.0132	0.1495	1	5	ADK
Pubmed	19738092	Genetic modifiers of liver disease in cystic fibrosis.	Pubmed	0.01132	1	0.0132	0.1495	1	5	ACE
Pubmed	30418174	Fbxo22-mediated KDM4B degradation determines selective estrogen receptor modulator activity in breast cancer.	Pubmed	0.01132	1	0.0132	0.1495	1	5	KDM4B
Pubmed	20093484	ADAMTS9 is a cell-autonomously acting, anti-angiogenic metalloprotease expressed by microvascular endothelial cells.	Pubmed	0.01132	1	0.0132	0.1495	1	5	ADAMTS9
Pubmed	22850631	The importance of E-cadherin binding partners to evaluate the pathogenicity of E-cadherin missense mutations associated to HDGC.	Pubmed	0.01132	1	0.0132	0.1495	1	5	CTNNB1
Pubmed	18041006	Association of TGF-beta1 codon 25 (G915C) polymorphism with hepatitis C virus infection.	Pubmed	0.01132	1	0.0132	0.1495	1	5	IL6
Pubmed	31600785	ADAMTS9 and ADAMTS20 are differentially affected by loss of B3GLCT in mouse model of Peters plus syndrome.	Pubmed	0.01132	1	0.0132	0.1495	1	5	ADAMTS9
Pubmed	24819026	Prognostic importance of single-nucleotide polymorphisms in IL-6, IL-10, TGF-?1, IFN-?, and TNF-? genes in chronic phase chronic myeloid leukemia.	Pubmed	0.01132	1	0.0132	0.1495	1	5	IL6
Pubmed	26881918	Analysis of Plasma Cytokine and Chemokine Profiles in Patients with and without Tuberculosis by Liquid Array-Based Multiplexed Immunoassays.	Pubmed	0.01132	1	0.0132	0.1495	1	5	IL6
Pubmed	22041457	Wnt/?-catenin pathway forms a negative feedback loop during TGF-?1 induced human normal skin fibroblast-to-myofibroblast transition.	Pubmed	0.01132	1	0.0132	0.1495	1	5	CTNNB1
Pubmed	12533514	Tbx1 is regulated by tissue-specific forkhead proteins through a common Sonic hedgehog-responsive enhancer.	Pubmed	0.01132	1	0.0132	0.1495	1	5	FOXC1
Pubmed	29924850	TWEAK increases CD74 expression and sensitizes to DDT proinflammatory actions in tubular cells.	Pubmed	0.01132	1	0.0132	0.1495	1	5	TNFSF12
Pubmed	22753938	A regulatory role for IL-10 receptor signaling in development and B cell help of T follicular helper cells in mice.	Pubmed	0.01132	1	0.0132	0.1495	1	5	IL6
Pubmed	19474090	Cytokine genetic polymorphisms and prostate cancer aggressiveness.	Pubmed	0.01132	1	0.0132	0.1495	1	5	IL6
Pubmed	20671117	Association of Shp2 with phosphorylated IL-22R1 is required for interleukin-22-induced MAP kinase activation.	Pubmed	0.01132	1	0.0132	0.1495	1	5	PTPN11
Pubmed	24315444	Distinct functions for Wnt/?-catenin in hair follicle stem cell proliferation and survival and interfollicular epidermal homeostasis.	Pubmed	0.01132	1	0.0132	0.1495	1	5	CTNNB1
Pubmed	22935974	Mitogen-activated protein kinase pathway in osteosarcoma.	Pubmed	0.01132	1	0.0132	0.1495	1	5	RAF1
Pubmed	20947508	Glucocorticoid-induced Leucine zipper 1 stimulates the epithelial sodium channel by regulating serum- and glucocorticoid-induced kinase 1 stability and subcellular localization.	Pubmed	0.01132	1	0.0132	0.1495	1	5	RAF1
Pubmed	17900510	Quantitative gene expression of cytokines in peripheral blood leukocytes stimulated in vitro: modulation by the anti-tumor nerosis factor-alpha antibody infliximab and comparison with the mucosal cytokine expression in patients with ulcerative colitis.	Pubmed	0.01132	1	0.0132	0.1495	1	5	IL6
Pubmed	7646512	The MEF2B homologue differentially expressed in mouse embryonal carcinoma cells.	Pubmed	0.01132	1	0.0132	0.1495	1	5	MEF2A
Pubmed	11702052	Potential genetic markers of sporadic Alzheimer's dementia.	Pubmed	0.01132	1	0.0132	0.1495	1	5	APOE
Pubmed	21262972	Protein kinase A-mediated 14-3-3 association impedes human Dapper1 to promote dishevelled degradation.	Pubmed	0.01132	1	0.0132	0.1495	1	5	DVL1
Pubmed	18175806	Conversion of low density lipoprotein-associated phosphatidylcholine to triacylglycerol by primary hepatocytes.	Pubmed	0.01132	1	0.0132	0.1495	1	5	APOE
Pubmed	22354554	Genome-wide association analysis of juvenile idiopathic arthritis identifies a new susceptibility locus at chromosomal region 3q13.	Pubmed	0.01132	1	0.0132	0.1495	1	5	JMJD1C
Pubmed	2499515	Ath-2, a second gene determining atherosclerosis susceptibility and high density lipoprotein levels in mice.	Pubmed	0.01132	1	0.0132	0.1495	1	5	APOE
Pubmed	12677005	A thyrotoxic skeletal phenotype of advanced bone formation in mice with resistance to thyroid hormone.	Pubmed	0.01132	1	0.0132	0.1495	1	5	FGFR1
Pubmed	9512503	E-cadherin mediated cell adhesion recruits SAP97 into the cortical cytoskeleton.	Pubmed	0.01132	1	0.0132	0.1495	1	5	CTNNB1
Pubmed	29875463	Metastatic cancers promote cachexia through ZIP14 upregulation in skeletal muscle.	Pubmed	0.01132	1	0.0132	0.1495	1	5	PTEN
Pubmed	2788574	The cytoplasmic domain of the cell adhesion molecule uvomorulin associates with three independent proteins structurally related in different species.	Pubmed	0.01132	1	0.0132	0.1495	1	5	CTNNB1
Pubmed	12508227	T-box gene products are required for mesenchymal induction of epithelial branching in the embryonic mouse lung.	Pubmed	0.01132	1	0.0132	0.1495	1	5	TBX2
Pubmed	16322212	Activated B-RAF is an Hsp90 client protein that is targeted by the anticancer drug 17-allylamino-17-demethoxygeldanamycin.	Pubmed	0.01132	1	0.0132	0.1495	1	5	RAF1
Pubmed	12232842	Profound bias in interferon-gamma and interleukin-6 allele frequencies in western Kenya, where severe malarial anemia is common in children.	Pubmed	0.01132	1	0.0132	0.1495	1	5	IL6
Pubmed	29777060	Protease-activated receptor 1 inhibits cholesterol efflux and promotes atherogenesis via cullin 3-mediated degradation of the ABCA1 transporter.	Pubmed	0.01132	1	0.0132	0.1495	1	5	APOE
Pubmed	10547347	Cell adhesion molecules and extracellular-matrix constituents in kidney development and disease.	Pubmed	0.01132	1	0.0132	0.1495	1	5	WT1
Pubmed	26964500	Externalized decondensed neutrophil chromatin occludes pancreatic ducts and drives pancreatitis.	Pubmed	0.01132	1	0.0132	0.1495	1	5	IL6
Pubmed	12391611	Impaired cell cycle control of neuronal precursor cells in the neocortical primordium of presenilin-1-deficient mice.	Pubmed	0.01132	1	0.0132	0.1495	1	5	CTNNB1
Pubmed	11498539	a4, a unique kidney-specific isoform of mouse vacuolar H+-ATPase subunit a.	Pubmed	0.01132	1	0.0132	0.1495	1	5	TCIRG1
Pubmed	22474255	Loss of angiotensin-converting enzyme-2 exacerbates diabetic cardiovascular complications and leads to systolic and vascular dysfunction: a critical role of the angiotensin II/AT1 receptor axis.	Pubmed	0.01132	1	0.0132	0.1495	1	5	AGT
Pubmed	31758962	FGF23 induced left ventricular hypertrophy mediated by FGFR4 signaling in the myocardium is attenuated by soluble Klotho in mice.	Pubmed	0.01132	1	0.0132	0.1495	1	5	FGFR1
Pubmed	17562706	Identification of CLEC12B, an inhibitory receptor on myeloid cells.	Pubmed	0.01132	1	0.0132	0.1495	1	5	PTPN11
Pubmed	20526344	An immunoglobulin-like receptor, Allergin-1, inhibits immunoglobulin E-mediated immediate hypersensitivity reactions.	Pubmed	0.01132	1	0.0132	0.1495	1	5	PTPN11
Pubmed	22305526	RAD51 haploinsufficiency causes congenital mirror movements in humans.	Pubmed	0.01132	1	0.0132	0.1495	1	5	TBR1
Pubmed	21705713	Gender-specific interplay of signaling through ?-catenin and CAR in the regulation of xenobiotic-induced hepatocyte proliferation.	Pubmed	0.01132	1	0.0132	0.1495	1	5	CTNNB1
Pubmed	8081873	Structure, genetic mapping, and expression of the mouse Hgf/scatter factor gene.	Pubmed	0.01132	1	0.0132	0.1495	1	5	IL6
Pubmed	27067057	IRF8 Transcription-Factor-Dependent Classical Dendritic Cells Are Essential for Intestinal T Cell Homeostasis.	Pubmed	0.01132	1	0.0132	0.1495	1	5	TCF4
Pubmed	16769910	Bone morphogenic protein-4 induces hypertension in mice: role of noggin, vascular NADPH oxidases, and impaired vasorelaxation.	Pubmed	0.01132	1	0.0132	0.1495	1	5	APOE
Pubmed	16407829	Alterations of the Wnt signaling pathway during the neoplastic progression of Barrett's esophagus.	Pubmed	0.01132	1	0.0132	0.1495	1	5	CTNNB1
Pubmed	27494721	Differential left-to-right atria gene expression ratio in human sinus rhythm and atrial fibrillation: Implications for arrhythmogenesis and thrombogenesis.	Pubmed	0.01132	1	0.0132	0.1495	1	5	APOE
Pubmed	20355242	Hepatic osteodystrophy and liver cirrhosis.	Pubmed	0.01132	1	0.0132	0.1495	1	5	IL6
Pubmed	26881702	Expression profile and overexpression outcome indicate a role for ?Klotho in skeletal muscle fibro/adipogenesis.	Pubmed	0.01132	1	0.0132	0.1495	1	5	FGFR1
Pubmed	18716223	Wnt regulates axon behavior through changes in microtubule growth directionality: a new role for adenomatous polyposis coli.	Pubmed	0.01132	1	0.0132	0.1495	1	5	DVL1
Pubmed	24462873	Effect of adiponectin on cardiac ?-catenin signaling pathway under angiotensin II infusion.	Pubmed	0.01132	1	0.0132	0.1495	1	5	CTNNB1
Pubmed	26771241	Compartmentalized Epidermal Activation of ?-Catenin Differentially Affects Lineage Reprogramming and Underlies Tumor Heterogeneity.	Pubmed	0.01132	1	0.0132	0.1495	1	5	CTNNB1
Pubmed	19106159	Beta-catenin induces beta-TrCP-mediated PER2 degradation altering circadian clock gene expression in intestinal mucosa of ApcMin/+ mice.	Pubmed	0.01132	1	0.0132	0.1495	1	5	CTNNB1
Pubmed	19672307	The Wnt receptor, Lrp5, is expressed by mouse mammary stem cells and is required to maintain the basal lineage.	Pubmed	0.01132	1	0.0132	0.1495	1	5	LRP5
Pubmed	28641114	A Critical Role of Presynaptic Cadherin/Catenin/p140Cap Complexes in Stabilizing Spines and Functional Synapses in the Neocortex.	Pubmed	0.01132	1	0.0132	0.1495	1	5	CTNNB1
Pubmed	15572213	Molecular pathogenesis of Philadelphia chromosome negative myeloproliferative disorders.	Pubmed	0.01132	1	0.0132	0.1495	1	5	EPOR
Pubmed	27569721	PDGFR? signalling promotes fibrogenic responses in collagen-producing cells in Duchenne muscular dystrophy.	Pubmed	0.01132	1	0.0132	0.1495	1	5	PDGFRA
Pubmed	25349050	Cell-specific and developmental expression of lectican-cleaving proteases in mouse hippocampus and neocortex.	Pubmed	0.01132	1	0.0132	0.1495	1	5	SYT1
Pubmed	25313067	Angiotensin II signaling via protein kinase C phosphorylates Kelch-like 3, preventing WNK4 degradation.	Pubmed	0.01132	1	0.0132	0.1495	1	5	AGT
Pubmed	11751635	Identification and purification of two distinct complexes containing the five RAD51 paralogs.	Pubmed	0.01132	1	0.0132	0.1495	1	5	RAD51C
Pubmed	19251731	Analysis of Ellis van Creveld syndrome gene products: implications for cardiovascular development and disease.	Pubmed	0.01132	1	0.0132	0.1495	1	5	TUBG1
Pubmed	26146073	Ets Factors Regulate Neural Stem Cell Depletion and Gliogenesis in Ras Pathway Glioma.	Pubmed	0.01132	1	0.0132	0.1495	1	5	PDGFRA
Pubmed	22012595	Expression of Id2 in the second heart field and cardiac defects in Id2 knock-out mice.	Pubmed	0.01132	1	0.0132	0.1495	1	5	WT1
Pubmed	33370780	Differential effects of RASA3 mutations on hematopoiesis are profoundly influenced by genetic background and molecular variant.	Pubmed	0.01132	1	0.0132	0.1495	1	5	EPOR
Pubmed	16792529	A WD-FYVE protein binds to the kinases Akt and PKCzeta/lambda.	Pubmed	0.01132	1	0.0132	0.1495	1	5	PRKCZ
Pubmed	11712088	Expression and interaction of different catenins in colorectal carcinoma cells.	Pubmed	0.01132	1	0.0132	0.1495	1	5	CTNNB1
Pubmed	22653977	FANCL ubiquitinates ?-catenin and enhances its nuclear function.	Pubmed	0.01132	1	0.0132	0.1495	1	5	CTNNB1
Pubmed	28087239	On-going Mechanical Damage from Mastication Drives Homeostatic Th17 Cell Responses at the Oral Barrier.	Pubmed	0.01132	1	0.0132	0.1495	1	5	IL6
Pubmed	35178390	Six1 and Six2 of the Sine Oculis Homeobox Subfamily are Not Functionally Interchangeable in Mouse Nephron Formation.	Pubmed	0.01132	1	0.0132	0.1495	1	5	WT1
Pubmed	26327117	Generation and Validation of miR-142 Knock Out Mice.	Pubmed	0.01132	1	0.0132	0.1495	1	5	CTNNB1
Pubmed	21203563	Amino acid availability controls TRB3 transcription in liver through the GCN2/eIF2?/ATF4 pathway.	Pubmed	0.01132	1	0.0132	0.1495	1	5	EIF2AK4
Pubmed	19047372	Sustained platelet-derived growth factor receptor alpha signaling in osteoblasts results in craniosynostosis by overactivating the phospholipase C-gamma pathway.	Pubmed	0.01132	1	0.0132	0.1495	1	5	PDGFRA
Pubmed	20732366	Tumor necrosis factor-alpha, transforming growth factor-?1, and interleukin-10 gene polymorphisms: implication in protection or susceptibility to dengue hemorrhagic fever.	Pubmed	0.01132	1	0.0132	0.1495	1	5	IL6
Pubmed	16958122	Segmental expression of the T-box transcription factor, Tbx2, during early somitogenesis.	Pubmed	0.01132	1	0.0132	0.1495	1	5	TBX2
Pubmed	19049980	SKI and MEL1 cooperate to inhibit transforming growth factor-beta signal in gastric cancer cells.	Pubmed	0.01132	1	0.0132	0.1495	1	5	PRDM16
Pubmed	35587969	Oligodendrocyte precursors guide interneuron migration by unidirectional contact repulsion.	Pubmed	0.01132	1	0.0132	0.1495	1	5	PDGFRA
Pubmed	25712345	PDK1 and SGK3 Contribute to the Growth of BRAF-Mutant Melanomas and Are Potential Therapeutic Targets.	Pubmed	0.01132	1	0.0132	0.1495	1	5	PTEN
Pubmed	16525568	Epistatic and pleiotropic effects of polymorphisms in the fibrinogen and coagulation factor XIII genes on plasma fibrinogen concentration, fibrin gel structure and risk of myocardial infarction.	Pubmed	0.01132	1	0.0132	0.1495	1	5	IL6
Pubmed	23638863	Association of cytokine gene polymorphisms (IL6, IL10, TNF-?, TGF-? and IFN-?) and Graves' disease in Turkish population.	Pubmed	0.01132	1	0.0132	0.1495	1	5	IL6
Pubmed	31970899	Co-expression of glycosylated aquaporin-1 and transcription factor NFAT5 contributes to aortic stiffness in diabetic and atherosclerosis-prone mice.	Pubmed	0.01132	1	0.0132	0.1495	1	5	APOE
Pubmed	20301589	Nonsyndromic 46,XX Testicular Disorders of Sex Development	Pubmed	0.01132	1	0.0132	0.1495	1	5	WT1
Pubmed	11714710	Differential effects of heparin saccharides on the formation of specific fibroblast growth factor (FGF) and FGF receptor complexes.	Pubmed	0.01132	1	0.0132	0.1495	1	5	FGFR1
Pubmed	10655584	Activation of EphA2 kinase suppresses integrin function and causes focal-adhesion-kinase dephosphorylation.	Pubmed	0.01132	1	0.0132	0.1495	1	5	PTPN11
Pubmed	30078553	Brown Adipose Tissue Controls Skeletal Muscle Function via the Secretion of Myostatin.	Pubmed	0.01132	1	0.0132	0.1495	1	5	PRDM16
Pubmed	30918582	Regulation of Skeletal Muscle DRP-1 and FIS-1 Protein Expression by IL-6 Signaling.	Pubmed	0.01132	1	0.0132	0.1495	1	5	IL6
Pubmed	19718030	Carbohydrate-specific signaling through the DC-SIGN signalosome tailors immunity to Mycobacterium tuberculosis, HIV-1 and Helicobacter pylori.	Pubmed	0.01132	1	0.0132	0.1495	1	5	RAF1
Pubmed	22350281	Role of cytokine gene (IFN-?, TNF-?, TGF-?1, IL-6, and IL-10) polymorphisms in pathogenesis of acute rheumatic fever in Turkish children.	Pubmed	0.01132	1	0.0132	0.1495	1	5	IL6
Pubmed	36599297	Immunoediting instructs tumor metabolic reprogramming to support immune evasion.	Pubmed	0.01132	1	0.0132	0.1495	1	5	PTEN
Pubmed	24460857	Alterations in immune cell subsets and their cytokine secretion profile in childhood idiopathic thrombocytopenic purpura (ITP).	Pubmed	0.01132	1	0.0132	0.1495	1	5	IL6
Pubmed	9150145	Role of phosphoinositide 3-OH kinase in cell transformation and control of the actin cytoskeleton by Ras.	Pubmed	0.01132	1	0.0132	0.1495	1	5	RAF1
Pubmed	28751523	CCL3 is a key mediator for the leukemogenic effect of Ptpn11-activating mutations in the stem-cell microenvironment.	Pubmed	0.01132	1	0.0132	0.1495	1	5	PTPN11
Pubmed	19035456	Adipokine genes and prostate cancer risk.	Pubmed	0.01132	1	0.0132	0.1495	1	5	IL6
Pubmed	24470255	Loss of Cbl-PI3K interaction enhances osteoclast survival due to p21-Ras mediated PI3K activation independent of Cbl-b.	Pubmed	0.01132	1	0.0132	0.1495	1	5	RAF1
Pubmed	10954424	The mammalian homologue of the Caenorhabditis elegans polarity protein PAR-6 is a binding partner for the Rho GTPases Cdc42 and Rac1.	Pubmed	0.01132	1	0.0132	0.1495	1	5	CTNNB1
Pubmed	25915586	Lineage fate of ductular reactions in liver injury and carcinogenesis.	Pubmed	0.01132	1	0.0132	0.1495	1	5	CTNNB1
Pubmed	22171994	IL-17 induces AKT-dependent IL-6/JAK2/STAT3 activation and tumor progression in hepatocellular carcinoma.	Pubmed	0.01132	1	0.0132	0.1495	1	5	IL6
Pubmed	26450788	Dual Roles of RNF2 in Melanoma Progression.	Pubmed	0.01132	1	0.0132	0.1495	1	5	PTEN
Pubmed	33020661	Migration-induced cell shattering due to DOCK8 deficiency causes a type 2-biased helper T cell response.	Pubmed	0.01132	1	0.0132	0.1495	1	5	DOCK8
Pubmed	27846906	Upregulation of miR-501-5p activates the wnt/?-catenin signaling pathway and enhances stem cell-like phenotype in gastric cancer.	Pubmed	0.01132	1	0.0132	0.1495	1	5	CTNNB1
Pubmed	17008323	Ginsenoside-Rg1 induces vascular endothelial growth factor expression through the glucocorticoid receptor-related phosphatidylinositol 3-kinase/Akt and beta-catenin/T-cell factor-dependent pathway in human endothelial cells.	Pubmed	0.01132	1	0.0132	0.1495	1	5	CTNNB1
Pubmed	18358245	Paraoxonase 1 (PON1) attenuates diabetes development in mice through its antioxidative properties.	Pubmed	0.01132	1	0.0132	0.1495	1	5	APOE
Pubmed	32859226	mGluR5 regulates REST/NRSF signaling through N-cadherin/?-catenin complex in Huntington's disease.	Pubmed	0.01132	1	0.0132	0.1495	1	5	CTNNB1
Pubmed	24736947	Conserved oncogenic behavior of the FAM83 family regulates MAPK signaling in human cancer.	Pubmed	0.01132	1	0.0132	0.1495	1	5	RAF1
Pubmed	16753179	The third 20 amino acid repeat is the tightest binding site of APC for beta-catenin.	Pubmed	0.01132	1	0.0132	0.1495	1	5	CTNNB1
Pubmed	16608402	Membership in genetic groups predicts Alzheimer disease.	Pubmed	0.01132	1	0.0132	0.1495	1	5	APOE
Pubmed	15525682	Insulin inhibits platelet-derived growth factor-induced cell proliferation.	Pubmed	0.01132	1	0.0132	0.1495	1	5	PDGFRA
Pubmed	32668281	Simultaneous quantitative assessment of two distinct cell lineages with a nuclear-localized dual genetic reporter.	Pubmed	0.01132	1	0.0132	0.1495	1	5	PDGFRA
Pubmed	31125253	Platelet-derived growth factor receptor-? is essential for cardiac fibroblast survival.	Pubmed	0.01132	1	0.0132	0.1495	1	5	PDGFRA
Pubmed	30943405	The Hematopoietic Oxidase NOX2 Regulates Self-Renewal of Leukemic Stem Cells.	Pubmed	0.01132	1	0.0132	0.1495	1	5	FOXC1
Pubmed	12682854	1,25-dihydroxyvitamin D(3) increases human cystatin A expression by inhibiting the Raf-1/MEK1/ERK signaling pathway of keratinocytes.	Pubmed	0.01132	1	0.0132	0.1495	1	5	RAF1
Pubmed	28484075	TWIST1-WDR5-Hottip Regulates Hoxa9 Chromatin to Facilitate Prostate Cancer Metastasis.	Pubmed	0.01132	1	0.0132	0.1495	1	5	PTEN
Pubmed	28330622	DIDO as a Switchboard that Regulates Self-Renewal and Differentiation in Embryonic Stem Cells.	Pubmed	0.01132	1	0.0132	0.1495	1	5	PRKCZ
Pubmed	18466329	Regulation of neural progenitor cell motility by ceramide and potential implications for mouse brain development.	Pubmed	0.01132	1	0.0132	0.1495	1	5	CTNNB1
Pubmed	15214940	Cytokine gene polymorphisms in recurrent pregnancy loss of unknown cause.	Pubmed	0.01132	1	0.0132	0.1495	1	5	IL6
Pubmed	11100124	Uptake of HIV-1 tat protein mediated by low-density lipoprotein receptor-related protein disrupts the neuronal metabolic balance of the receptor ligands.	Pubmed	0.01132	1	0.0132	0.1495	1	5	APOE
Pubmed	14560030	Molecular mechanism for a role of SHP2 in epidermal growth factor receptor signaling.	Pubmed	0.01132	1	0.0132	0.1495	1	5	PTPN11
Pubmed	8113688	The expression of the interleukin 6 gene is induced by the human immunodeficiency virus 1 TAT protein.	Pubmed	0.01132	1	0.0132	0.1495	1	5	IL6
Pubmed	21242974	Methylation by protein arginine methyltransferase 1 increases stability of Axin, a negative regulator of Wnt signaling.	Pubmed	0.01132	1	0.0132	0.1495	1	5	CTNNB1
Pubmed	19493541	Complement C1Q polymorphisms modulate onset in familial amyloidotic polyneuropathy TTR Val30Met.	Pubmed	0.01132	1	0.0132	0.1495	1	5	APOE
Pubmed	19564422	Developmental control of CaV1.2 L-type calcium channel splicing by Fox proteins.	Pubmed	0.01132	1	0.0132	0.1495	1	5	CACNA1C
Pubmed	23469015	The centrosomal E3 ubiquitin ligase FBXO31-SCF regulates neuronal morphogenesis and migration.	Pubmed	0.01132	1	0.0132	0.1495	1	5	TUBG1
Pubmed	11391238	Role of cytokine gene polymorphism in hepatitis C recurrence and allograft rejection among liver transplant recipients.	Pubmed	0.01132	1	0.0132	0.1495	1	5	IL6
Pubmed	31943082	SPECC1L regulates palate development downstream of IRF6.	Pubmed	0.01132	1	0.0132	0.1495	1	5	CTNNB1
Pubmed	21541287	Wnt4 enhances murine hematopoietic progenitor cell expansion through a planar cell polarity-like pathway.	Pubmed	0.01132	1	0.0132	0.1495	1	5	CTNNB1
Pubmed	23795291	Histone demethylase Lsd1 represses hematopoietic stem and progenitor cell signatures during blood cell maturation.	Pubmed	0.01132	1	0.0132	0.1495	1	5	EPOR
Pubmed	8499659	Genetic mapping of the mouse gene encoding dipeptidyl aminopeptidase-like proteins.	Pubmed	0.01132	1	0.0132	0.1495	1	5	IL6
Pubmed	10342446	Comparison of the mammalian and avian telencephalon from the perspective of gene expression data.	Pubmed	0.01132	1	0.0132	0.1495	1	5	TBR1
Pubmed	16356174	Mutations in APC, CTNNB1 and K-ras genes and expression of hMLH1 in sporadic colorectal carcinomas from the Netherlands Cohort Study.	Pubmed	0.01132	1	0.0132	0.1495	1	5	CTNNB1
Pubmed	26689676	Chronic inflammation imposes aberrant cell fate in regenerating epithelia through mechanotransduction.	Pubmed	0.01132	1	0.0132	0.1495	1	5	CTNNB1
Pubmed	27053774	Cyclodextrin promotes atherosclerosis regression via macrophage reprogramming.	Pubmed	0.01132	1	0.0132	0.1495	1	5	APOE
Pubmed	15608561	Response to micronized fenofibrate treatment is associated with the peroxisome-proliferator-activated receptors alpha G/C intron7 polymorphism in subjects with type 2 diabetes.	Pubmed	0.01132	1	0.0132	0.1495	1	5	APOE
Pubmed	15200452	Nonimmunologic complications and gene polymorphisms of immunoregulatory cytokines in long-term renal transplants.	Pubmed	0.01132	1	0.0132	0.1495	1	5	IL6
Pubmed	19696444	Novel mechanisms of fibroblast growth factor receptor 1 regulation by extracellular matrix protein anosmin-1.	Pubmed	0.01132	1	0.0132	0.1495	1	5	FGFR1
Pubmed	26988120	Epicardium is required for cardiac seeding by yolk sac macrophages, precursors of resident macrophages of the adult heart.	Pubmed	0.01132	1	0.0132	0.1495	1	5	WT1
Pubmed	23950177	Ubiquitin-mediated interaction of p210 BCR/ABL with ?-catenin supports disease progression in a murine model for chronic myelogenous leukemia.	Pubmed	0.01132	1	0.0132	0.1495	1	5	CTNNB1
Pubmed	33318036	SWI/SNF Complex Mutations Promote Thyroid Tumor Progression and Insensitivity to Redifferentiation Therapies.	Pubmed	0.01132	1	0.0132	0.1495	1	5	ARID1A
Pubmed	32259372	Conditional inactivation of Foxc1 and Foxc2 in neural crest cells leads to cardiac abnormalities.	Pubmed	0.01132	1	0.0132	0.1495	1	5	FOXC1
Pubmed	18192685	A pro-inflammatory genotype predisposes to Barrett's esophagus.	Pubmed	0.01132	1	0.0132	0.1495	1	5	IL6
Pubmed	24927541	Primary cilia control hedgehog signaling during muscle differentiation and are deregulated in rhabdomyosarcoma.	Pubmed	0.01132	1	0.0132	0.1495	1	5	IFT80
Pubmed	17633135	Effect of angiotensin II on primary cardiac fibroblast matrix metalloproteinase activities.	Pubmed	0.01132	1	0.0132	0.1495	1	5	AGT
Pubmed	27748371	Estrogen promotes megakaryocyte polyploidization via estrogen receptor beta-mediated transcription of GATA1.	Pubmed	0.01132	1	0.0132	0.1495	1	5	MPL
Pubmed	27917620	Normothermic Ex Vivo Lung Perfusion in Brain-dead Donors Reduces Inflammatory Cytokines and Toll-like Receptor Expression.	Pubmed	0.01132	1	0.0132	0.1495	1	5	IL6
Pubmed	10452974	Caspase-1 regulates the inflammatory process leading to autoimmune demyelination.	Pubmed	0.01132	1	0.0132	0.1495	1	5	IL6
Pubmed	25533336	Microbially driven TLR5-dependent signaling governs distal malignant progression through tumor-promoting inflammation.	Pubmed	0.01132	1	0.0132	0.1495	1	5	IL6
Pubmed	9990064	Mutation of Pten/Mmac1 in mice causes neoplasia in multiple organ systems.	Pubmed	0.01132	1	0.0132	0.1495	1	5	PTEN
Pubmed	27746098	Skin Adipocyte Stem Cell Self-Renewal Is Regulated by a PDGFA/AKT-Signaling Axis.	Pubmed	0.01132	1	0.0132	0.1495	1	5	PDGFRA
Pubmed	28939680	Mobilizing Transit-Amplifying Cell-Derived Ectopic Progenitors Prevents Hair Loss from Chemotherapy or Radiation Therapy.	Pubmed	0.01132	1	0.0132	0.1495	1	5	CTNNB1
Pubmed	22301094	HIV-1 Tat protein impairs adipogenesis and induces the expression and secretion of proinflammatory cytokines in human SGBS adipocytes.	Pubmed	0.01132	1	0.0132	0.1495	1	5	IL6
Pubmed	19550417	Fatty acids, IL6, and TNFalpha polymorphisms: an example of nutrigenetics in Crohn's disease.	Pubmed	0.01132	1	0.0132	0.1495	1	5	IL6
Pubmed	33020472	Glioma-derived IL-33 orchestrates an inflammatory brain tumor microenvironment that accelerates glioma progression.	Pubmed	0.01132	1	0.0132	0.1495	1	5	PTEN
Pubmed	17084711	ATM-dependent suppression of stress signaling reduces vascular disease in metabolic syndrome.	Pubmed	0.01132	1	0.0132	0.1495	1	5	APOE
Pubmed	30054204	Hyaluronan Receptor LYVE-1-Expressing Macrophages Maintain Arterial Tone through Hyaluronan-Mediated Regulation of Smooth Muscle Cell Collagen.	Pubmed	0.01132	1	0.0132	0.1495	1	5	APOE
Pubmed	20097948	[The influence of selected cytokine gene polymorphisms on the occurrence of acute and chronic rejection and on kidney graft survival].	Pubmed	0.01132	1	0.0132	0.1495	1	5	IL6
Pubmed	11689614	Induction of TAK (cyclin T1/P-TEFb) in purified resting CD4(+) T lymphocytes by combination of cytokines.	Pubmed	0.01132	1	0.0132	0.1495	1	5	IL6
Pubmed	26822608	The maternal interleukin-17a pathway in mice promotes autism-like phenotypes in offspring.	Pubmed	0.01132	1	0.0132	0.1495	1	5	TBR1
Pubmed	28753606	The RhoJ-BAD signaling network: An Achilles' heel for BRAF mutant melanomas.	Pubmed	0.01132	1	0.0132	0.1495	1	5	PTEN
Pubmed	19826416	The emerging role of APC/CCdh1 in controlling differentiation, genomic stability and tumor suppression.	Pubmed	0.01132	1	0.0132	0.1495	1	5	ANAPC7
Pubmed	15621151	Cytokine gene polymorphism and early graft rejection in liver transplant recipients.	Pubmed	0.01132	1	0.0132	0.1495	1	5	IL6
Pubmed	16332659	Soy-isoflavone-enriched foods and inflammatory biomarkers of cardiovascular disease risk in postmenopausal women: interactions with genotype and equol production.	Pubmed	0.01132	1	0.0132	0.1495	1	5	APOE
Pubmed	25051360	Deregulation of the EGFR/PI3K/PTEN/Akt/mTORC1 pathway in breast cancer: possibilities for therapeutic intervention.	Pubmed	0.01132	1	0.0132	0.1495	1	5	PTEN
Pubmed	8245722	Identification of disulfide-linked apolipoprotein species in human lipoproteins.	Pubmed	0.01132	1	0.0132	0.1495	1	5	APOE
Pubmed	15273551	Innate immunity genes influence the severity of acute appendicitis.	Pubmed	0.01132	1	0.0132	0.1495	1	5	IL6
Pubmed	33840455	Dyrk1a Mutations Cause Undergrowth of Cortical Pyramidal Neurons via Dysregulated Growth Factor Signaling.	Pubmed	0.01132	1	0.0132	0.1495	1	5	PTEN
Pubmed	18515590	Association analysis of CFH, C2, BF, and HTRA1 gene polymorphisms in Chinese patients with polypoidal choroidal vasculopathy.	Pubmed	0.01132	1	0.0132	0.1495	1	5	HTRA1
Pubmed	32286280	Modeling germline mutations in pineoblastoma uncovers lysosome disruption-based therapy.	Pubmed	0.01132	1	0.0132	0.1495	1	5	PTEN
Pubmed	21276791	Homologous recombination proteins are associated with centrosomes and are required for mitotic stability.	Pubmed	0.01132	1	0.0132	0.1495	1	5	TUBG1
Pubmed	18802019	Common SNPs in HMGCR in micronesians and whites associated with LDL-cholesterol levels affect alternative splicing of exon13.	Pubmed	0.01132	1	0.0132	0.1495	1	5	APOE
Pubmed	32286273	Elevated protein synthesis in microglia causes autism-like synaptic and behavioral aberrations.	Pubmed	0.01132	1	0.0132	0.1495	1	5	PTEN
Pubmed	19853842	Foxn1 is essential for vascularization of the murine thymus anlage.	Pubmed	0.01132	1	0.0132	0.1495	1	5	PDGFRA
Pubmed	21768263	Muscarinic activation of Ca2+-activated Cl- current in interstitial cells of Cajal.	Pubmed	0.01132	1	0.0132	0.1495	1	5	CTNNB1
Pubmed	17336597	Frequency of cytokine gene promoter polymorphisms in the Northern Ireland cystic fibrosis population.	Pubmed	0.01132	1	0.0132	0.1495	1	5	IL6
Pubmed	20661259	The involvement of sphingosine kinase 1 in LPS-induced Toll-like receptor 4-mediated accumulation of HIF-1? protein, activation of ASK1 and production of the pro-inflammatory cytokine IL-6.	Pubmed	0.01132	1	0.0132	0.1495	1	5	IL6
Pubmed	15802268	Epidermal growth factor and hypoxia-induced expression of CXC chemokine receptor 4 on non-small cell lung cancer cells is regulated by the phosphatidylinositol 3-kinase/PTEN/AKT/mammalian target of rapamycin signaling pathway and activation of hypoxia inducible factor-1alpha.	Pubmed	0.01132	1	0.0132	0.1495	1	5	PTEN
Pubmed	23817021	ETS factors reprogram the androgen receptor cistrome and prime prostate tumorigenesis in response to PTEN loss.	Pubmed	0.01132	1	0.0132	0.1495	1	5	PTEN
Pubmed	18936100	Dapper1 is a nucleocytoplasmic shuttling protein that negatively modulates Wnt signaling in the nucleus.	Pubmed	0.01132	1	0.0132	0.1495	1	5	CTNNB1
Pubmed	10700187	Mice mutant for Egfr and Shp2 have defective cardiac semilunar valvulogenesis.	Pubmed	0.01132	1	0.0132	0.1495	1	5	PTPN11
Pubmed	23832602	Reactive oxygen species-dependent down-regulation of tumor suppressor genes PTEN, USP28, DRAM, TIGAR, and CYLD under oxidative stress.	Pubmed	0.01132	1	0.0132	0.1495	1	5	PTEN
Pubmed	15670215	Centrosome-targeting region of CG-NAP causes centrosome amplification by recruiting cyclin E-cdk2 complex.	Pubmed	0.01132	1	0.0132	0.1495	1	5	TUBG1
Pubmed	15973681	Development of neurons and fibers containing calcium binding proteins in the pallial amygdala of mouse, with special emphasis on those of the basolateral amygdalar complex.	Pubmed	0.01132	1	0.0132	0.1495	1	5	TBR1
Pubmed	21323660	Regulation of cytokine responses by seasonality of vitamin D status in healthy individuals.	Pubmed	0.01132	1	0.0132	0.1495	1	5	IL6
Pubmed	18650932	Par-4 inhibits Akt and suppresses Ras-induced lung tumorigenesis.	Pubmed	0.01132	1	0.0132	0.1495	1	5	PRKCZ
Pubmed	11454741	Human stoned B interacts with AP-2 and synaptotagmin and facilitates clathrin-coated vesicle uncoating.	Pubmed	0.01132	1	0.0132	0.1495	1	5	SYT1
Pubmed	22498935	Molecular characterization of endometrial cancer: a correlative study assessing microsatellite instability, MLH1 hypermethylation, DNA mismatch repair protein expression, and PTEN, PIK3CA, KRAS, and BRAF mutation analysis.	Pubmed	0.01132	1	0.0132	0.1495	1	5	PTEN
Pubmed	19047045	Sox9 inhibits Wnt signaling by promoting beta-catenin phosphorylation in the nucleus.	Pubmed	0.01132	1	0.0132	0.1495	1	5	CTNNB1
Pubmed	24239354	Context-specific BAFF-R signaling by the NF-?B and PI3K pathways.	Pubmed	0.01132	1	0.0132	0.1495	1	5	PTEN
Pubmed	19684601	A molecular basis for phosphorylation-dependent SUMO conjugation by the E2 UBC9.	Pubmed	0.01132	1	0.0132	0.1495	1	5	MEF2A
Pubmed	28173138	Synaptotagmin-2, and -1, linked to neurotransmission impairment and vulnerability in Spinal Muscular Atrophy.	Pubmed	0.01132	1	0.0132	0.1495	1	5	SYT1
Pubmed	27447725	Angiotensin II Type 1 Receptor-Dependent GLP-1 and PYY Secretion in Mice and Humans.	Pubmed	0.01132	1	0.0132	0.1495	1	5	AGT
Pubmed	20565368	The IFN-gamma allele is correlated to moderate-to-severe acute graft-versus-host disease after allogeneic stem cell transplant.	Pubmed	0.01132	1	0.0132	0.1495	1	5	IL6
Pubmed	20181957	Direct ubiquitination of beta-catenin by Siah-1 and regulation by the exchange factor TBL1.	Pubmed	0.01132	1	0.0132	0.1495	1	5	CTNNB1
Pubmed	29716957	Lifespan analysis of brain development, gene expression and behavioral phenotypes in the Ts1Cje, Ts65Dn and Dp(16)1/Yey mouse models of Down syndrome.	Pubmed	0.01132	1	0.0132	0.1495	1	5	TBR1
Pubmed	16873377	The scaffolding adapter Gab2, via Shp-2, regulates kit-evoked mast cell proliferation by activating the Rac/JNK pathway.	Pubmed	0.01132	1	0.0132	0.1495	1	5	PTPN11
Pubmed	25901368	Targets of Wnt/߭catenin transcription in penile carcinoma.	Pubmed	0.01132	1	0.0132	0.1495	1	5	CTNNB1
Pubmed	15552843	[The influence of hormonal replacement therapy on bone density in postmenopausal women depending on polymorphism of vitamin D receptor (VDR) and estrogen receptor (ER) genes].	Pubmed	0.01132	1	0.0132	0.1495	1	5	IL6
Pubmed	18576303	Ability of epistatic interactions of cytokine single-nucleotide polymorphisms to predict susceptibility to disease subsets in systemic sclerosis patients.	Pubmed	0.01132	1	0.0132	0.1495	1	5	IL6
Pubmed	15189946	Association between the TNF-2 allele and a better survival in cardiogenic shock.	Pubmed	0.01132	1	0.0132	0.1495	1	5	IL6
Pubmed	22002537	Physical and functional interaction between PML and TBX2 in the establishment of cellular senescence.	Pubmed	0.01132	1	0.0132	0.1495	1	5	TBX2
Pubmed	36646002	Mst1 attenuates myocardial ischemia/reperfusion injury following heterotopic heart transplantation in mice through regulating Keap1/Nrf2 axis.	Pubmed	0.01132	1	0.0132	0.1495	1	5	MST1
Pubmed	1375456	Mouse thromboxane A2 receptor: cDNA cloning, expression and northern blot analysis.	Pubmed	0.01132	1	0.0132	0.1495	1	5	TBX2
Pubmed	11080149	Vezatin, a novel transmembrane protein, bridges myosin VIIA to the cadherin-catenins complex.	Pubmed	0.01132	1	0.0132	0.1495	1	5	CTNNB1
Pubmed	22984080	Receptor cross-talk spatially restricts p-ERK during TLR4 stimulation of autoreactive B cells.	Pubmed	0.01132	1	0.0132	0.1495	1	5	IL6
Pubmed	24254894	Dysregulation of inflammatory and hemostatic markers in sepsis and suspected disseminated intravascular coagulation.	Pubmed	0.01132	1	0.0132	0.1495	1	5	IL6
Pubmed	27092791	?8?1 integrin regulates nutrient absorption through an Mfge8-PTEN dependent mechanism.	Pubmed	0.01132	1	0.0132	0.1495	1	5	PTEN
Pubmed	20083555	Commonly studied polymorphisms in inflammatory cytokine genes show only minor effects on mortality and related risk factors in nonagenarians.	Pubmed	0.01132	1	0.0132	0.1495	1	5	IL6
Pubmed	24746704	Disruption of CRAF-mediated MEK activation is required for effective MEK inhibition in KRAS mutant tumors.	Pubmed	0.01132	1	0.0132	0.1495	1	5	RAF1
Pubmed	22960170	An adaptive Src-PDGFRA-Raf axis in rhabdomyosarcoma.	Pubmed	0.01132	1	0.0132	0.1495	1	5	PDGFRA
Pubmed	22291095	FoxO1 induces Ikaros splicing to promote immunoglobulin gene recombination.	Pubmed	0.01132	1	0.0132	0.1495	1	5	PTEN
Pubmed	22291094	Microbiota-induced IL-1?, but not IL-6, is critical for the development of steady-state TH17 cells in the intestine.	Pubmed	0.01132	1	0.0132	0.1495	1	5	IL6
Pubmed	25411163	Identification of a variant in KDR associated with serum VEGFR2 and pharmacodynamics of Pazopanib.	Pubmed	0.01132	1	0.0132	0.1495	1	5	PDGFRA
Pubmed	24053646	3-aroylmethylene-2,3,6,7-tetrahydro-1H-pyrazino[2,1-a]isoquinolin-4(11bH)-ones as potent Nrf2/ARE inducers in human cancer cells and AOM-DSS treated mice.	Pubmed	0.01132	1	0.0132	0.1495	1	5	IL6
Pubmed	30247156	Tuberous sclerosis complex-mediated mTORC1 overactivation promotes age-related hearing loss.	Pubmed	0.01132	1	0.0132	0.1495	1	5	PTEN
Pubmed	27114609	Continuous inhibitory signaling by both SHP-1 and SHIP-1 pathways is required to maintain unresponsiveness of anergic B cells.	Pubmed	0.01132	1	0.0132	0.1495	1	5	PTEN
Pubmed	27295432	Enzymatic Analysis of PTEN Ubiquitylation by WWP2 and NEDD4-1 E3 Ligases.	Pubmed	0.01132	1	0.0132	0.1495	1	5	PTEN
Pubmed	11714743	p47phox is required for atherosclerotic lesion progression in ApoE(-/-) mice.	Pubmed	0.01132	1	0.0132	0.1495	1	5	APOE
Pubmed	19224206	Comparison of allergic lung disease in three mouse strains after systemic or mucosal sensitization with ovalbumin antigen.	Pubmed	0.01132	1	0.0132	0.1495	1	5	IL6
Pubmed	18515365	Interleukin (IL) 1beta induction of IL-6 is mediated by a novel phosphatidylinositol 3-kinase-dependent AKT/IkappaB kinase alpha pathway targeting activator protein-1.	Pubmed	0.01132	1	0.0132	0.1495	1	5	IL6
Pubmed	20142250	Diabetes genes and prostate cancer in the Atherosclerosis Risk in Communities study.	Pubmed	0.01132	1	0.0132	0.1495	1	5	TCF7L2
Pubmed	23677639	In vitro treatment of carcinoma cell lines with pancreatic (pro)enzymes suppresses the EMT programme and promotes cell differentiation.	Pubmed	0.01132	1	0.0132	0.1495	1	5	CTNNB1
Pubmed	16670770	IL-23 is essential for T cell-mediated colitis and promotes inflammation via IL-17 and IL-6.	Pubmed	0.01132	1	0.0132	0.1495	1	5	IL6
Pubmed	20435932	Scaffolding adaptor protein Gab1 is required for TLR3/4- and RIG-I-mediated production of proinflammatory cytokines and type I IFN in macrophages.	Pubmed	0.01132	1	0.0132	0.1495	1	5	PTPN11
Pubmed	29545616	Apolipoprotein AI prevents regulatory to follicular helper T cell switching during atherosclerosis.	Pubmed	0.01132	1	0.0132	0.1495	1	5	APOE
Pubmed	12031914	Leptin in human acute myelogenous leukemia: studies of in vivo levels and in vitro effects on native functional leukemia blasts.	Pubmed	0.01132	1	0.0132	0.1495	1	5	IL6
Pubmed	12887891	PB1 domain-mediated heterodimerization in NADPH oxidase and signaling complexes of atypical protein kinase C with Par6 and p62.	Pubmed	0.01132	1	0.0132	0.1495	1	5	PRKCZ
Pubmed	34367237	Genetic Modulation of Initial Sensitivity to ?9-Tetrahydrocannabinol (THC) Among the BXD Family of Mice.	Pubmed	0.01132	1	0.0132	0.1495	1	5	PTEN
Pubmed	24362520	The sirtuins promote Dishevelled-1 scaffolding of TIAM1, Rac activation and cell migration.	Pubmed	0.01132	1	0.0132	0.1495	1	5	DVL1
Pubmed	24590288	Dysregulation of ubiquitin homeostasis and ?-catenin signaling promote spinal muscular atrophy.	Pubmed	0.01132	1	0.0132	0.1495	1	5	CTNNB1
Pubmed	12234674	FOXD4a and FOXD4b, two new winged helix transcription factors, are expressed in human leukemia cell lines.	Pubmed	0.01132	1	0.0132	0.1495	1	5	FOXC1
Pubmed	16621792	Membrane localization of adenomatous polyposis coli protein at cellular protrusions: targeting sequences and regulation by beta-catenin.	Pubmed	0.01132	1	0.0132	0.1495	1	5	CTNNB1
Pubmed	34732767	Salt inducible kinases 2 and 3 are required for thymic T cell development.	Pubmed	0.01132	1	0.0132	0.1495	1	5	SIK3
Pubmed	22854828	MiR-30e and miR-181d control radial glia cell proliferation via HtrA1 modulation.	Pubmed	0.01132	1	0.0132	0.1495	1	5	HTRA1
Pubmed	23819440	Platelet-derived growth factor-A regulates lung fibroblast S-phase entry through p27(kip1) and FoxO3a.	Pubmed	0.01132	1	0.0132	0.1495	1	5	PDGFRA
Pubmed	25738867	Immunohistochemical profile of cytokines and growth factors expressed in vestibular schwannoma and in normal vestibular nerve tissue.	Pubmed	0.01132	1	0.0132	0.1495	1	5	IL6
Pubmed	19358670	Cytokine polymorphisms and severity of tubal damage in women with Chlamydia-associated infertility.	Pubmed	0.01132	1	0.0132	0.1495	1	5	IL6
Pubmed	25234944	Liver is the major source of elevated serum lipocalin-2 levels after bacterial infection or partial hepatectomy: a critical role for IL-6/STAT3.	Pubmed	0.01132	1	0.0132	0.1495	1	5	IL6
Pubmed	1733675	Mapping of five human chromosome 19 DNA markers to owl monkey chromosomes.	Pubmed	0.01132	1	0.0132	0.1495	1	5	APOE
Pubmed	21864388	Lack of association between gene polymorphisms of Angiotensin converting enzyme, Nod-like receptor 1, Toll-like receptor 4, FAS/FASL and the presence of Helicobacter pylori-induced premalignant gastric lesions and gastric cancer in Caucasians.	Pubmed	0.01132	1	0.0132	0.1495	1	5	ACE
Pubmed	7522330	The pleckstrin homology domain of Bruton tyrosine kinase interacts with protein kinase C.	Pubmed	0.01132	1	0.0132	0.1495	1	5	PRKCZ
Pubmed	19704056	Prognostic significance and molecular associations of 18q loss of heterozygosity: a cohort study of microsatellite stable colorectal cancers.	Pubmed	0.01132	1	0.0132	0.1495	1	5	CTNNB1
Pubmed	27773727	Integrated late onset Alzheimer's disease (LOAD) susceptibility genes: Cholesterol metabolism and trafficking perspectives.	Pubmed	0.01132	1	0.0132	0.1495	1	5	APOE
Pubmed	9918857	p85 subunit of PI3 kinase does not bind to human Flt3 receptor, but associates with SHP2, SHIP, and a tyrosine-phosphorylated 100-kDa protein in Flt3 ligand-stimulated hematopoietic cells.	Pubmed	0.01132	1	0.0132	0.1495	1	5	PTPN11
Pubmed	11714803	Immunoreceptor tyrosine-based inhibitory motif of the IL-4 receptor associates with SH2-containing phosphatases and regulates IL-4-induced proliferation.	Pubmed	0.01132	1	0.0132	0.1495	1	5	PTPN11
Pubmed	28724789	Red blood cell ?-adrenergic receptors contribute to diet-induced energy expenditure by increasing O2 supply.	Pubmed	0.01132	1	0.0132	0.1495	1	5	EPOR
Pubmed	32907997	Bone Marrow Endothelial Cells Take Up Blood-Borne Immune Complexes via Fc? Receptor IIb2 in an Erythropoietin-Dependent Manner.	Pubmed	0.01132	1	0.0132	0.1495	1	5	EPOR
Pubmed	30447270	Effect of alcohol on the interleukin 6-mediated inflammatory response in a new mouse model of acute-on-chronic liver injury.	Pubmed	0.01132	1	0.0132	0.1495	1	5	IL6
Pubmed	22420773	Prostaglandin E? maintains mouse ESC undifferentiated state through regulation of connexin31, connexin43 and connexin45 expression: involvement of glycogen synthase kinase 3?/?-catenin.	Pubmed	0.01132	1	0.0132	0.1495	1	5	CTNNB1
Pubmed	9688542	The N-terminal globular domain of the laminin alpha1 chain binds to alpha1beta1 and alpha2beta1 integrins and to the heparan sulfate-containing domains of perlecan.	Pubmed	0.01132	1	0.0132	0.1495	1	5	HSPG2
Pubmed	35114328	Chemically synthesized cinobufagin suppresses nasopharyngeal carcinoma metastasis by inducing ENKUR to stabilize p53 expression.	Pubmed	0.01132	1	0.0132	0.1495	1	5	CTNNB1
Pubmed	19710239	Developmental renin expression in mice with a defective renin-angiotensin system.	Pubmed	0.01132	1	0.0132	0.1495	1	5	ACE
Pubmed	27536883	A Tmprss2-CreERT2 Knock-In Mouse Model for Cancer Genetic Studies on Prostate and Colon.	Pubmed	0.01132	1	0.0132	0.1495	1	5	PTEN
Pubmed	18505824	Fibroblast growth factor signaling uses multiple mechanisms to inhibit Wnt-induced transcription in osteoblasts.	Pubmed	0.01132	1	0.0132	0.1495	1	5	CTNNB1
Pubmed	18806787	Jade-1 inhibits Wnt signalling by ubiquitylating beta-catenin and mediates Wnt pathway inhibition by pVHL.	Pubmed	0.01132	1	0.0132	0.1495	1	5	CTNNB1
Pubmed	8648092	Human and mouse killer-cell inhibitory receptors recruit PTP1C and PTP1D protein tyrosine phosphatases.	Pubmed	0.01132	1	0.0132	0.1495	1	5	PTPN11
Pubmed	19592618	Activation of the AMPK-FOXO3 pathway reduces fatty acid-induced increase in intracellular reactive oxygen species by upregulating thioredoxin.	Pubmed	0.01132	1	0.0132	0.1495	1	5	APOE
Pubmed	26442967	A PI3K p110?-Rac signalling loop mediates Pten-loss-induced perturbation of haematopoiesis and leukaemogenesis.	Pubmed	0.01132	1	0.0132	0.1495	1	5	PTEN
Pubmed	27121161	Analysis of SLC4A11, ZEB1, LOXHD1, COL8A2 and TCF4 gene sequences in a multi-generational family with late-onset Fuchs corneal dystrophy.	Pubmed	0.01132	1	0.0132	0.1495	1	5	TCF4
Pubmed	27206683	Efficient regulation of branching morphogenesis via fibroblast growth factor receptor 2c in early-stage embryonic mouse salivary glands.	Pubmed	0.01132	1	0.0132	0.1495	1	5	FGFR1
Pubmed	19093215	Galpha13 regulates MEF2-dependent gene transcription in endothelial cells: role in angiogenesis.	Pubmed	0.01132	1	0.0132	0.1495	1	5	MEF2A
Pubmed	19687358	Hypercoagulability inhibits monocyte transendothelial migration through protease-activated receptor-1-, phospholipase-Cbeta-, phosphoinositide 3-kinase-, and nitric oxide-dependent signaling in monocytes and promotes plaque stability.	Pubmed	0.01132	1	0.0132	0.1495	1	5	APOE
Pubmed	7798939	Nerve regeneration and cholesterol reutilization occur in the absence of apolipoproteins E and A-I in mice.	Pubmed	0.01132	1	0.0132	0.1495	1	5	APOE
Pubmed	15917161	Bone mineral density and five prominent candidate genes in Chinese men: associations, interaction effects and their implications.	Pubmed	0.01132	1	0.0132	0.1495	1	5	IL6
Pubmed	31747314	TRIM27 promotes IL-6-induced proliferation and inflammation factor production by activating STAT3 signaling in HaCaT cells.	Pubmed	0.01132	1	0.0132	0.1495	1	5	IL6
Pubmed	26978018	[Matrix metalloproteinases 2 and 9, their endogenous regulators, and angiotensin-converting enzyme in cervical squamous cell carcinoma].	Pubmed	0.01132	1	0.0132	0.1495	1	5	ACE
Pubmed	28119310	Activation of liver X receptors promotes inflammatory cytokine mRNA degradation by upregulation of tristetraprolin.	Pubmed	0.01132	1	0.0132	0.1495	1	5	IL6
Pubmed	23335233	PDGF receptor alpha+ mesoderm contributes to endothelial and hematopoietic cells in mice.	Pubmed	0.01132	1	0.0132	0.1495	1	5	PDGFRA
Pubmed	9069260	The complexity of Raf-1 regulation.	Pubmed	0.01132	1	0.0132	0.1495	1	5	RAF1
Pubmed	7542250	Tyrosine phosphorylation regulates the adhesions of ras-transformed breast epithelia.	Pubmed	0.01132	1	0.0132	0.1495	1	5	CTNNB1
Pubmed	21761366	CTNNB1 gene mutations, pituitary transcription factors, and MicroRNA expression involvement in the pathogenesis of adamantinomatous craniopharyngiomas.	Pubmed	0.01132	1	0.0132	0.1495	1	5	CTNNB1
Pubmed	20027603	Enhanced expression of proproliferative and antiapoptotic genes in ulcerative colitis-associated neoplasia.	Pubmed	0.01132	1	0.0132	0.1495	1	5	TCF7L2
Pubmed	26320581	Evolving Catalytic Properties of the MLL Family SET Domain.	Pubmed	0.01132	1	0.0132	0.1495	1	5	KMT2D
Pubmed	16365167	Raf-1 sets the threshold of Fas sensitivity by modulating Rok-alpha signaling.	Pubmed	0.01132	1	0.0132	0.1495	1	5	RAF1
Pubmed	9593725	Association of the insulin receptor with phospholipase C-gamma (PLCgamma) in 3T3-L1 adipocytes suggests a role for PLCgamma in metabolic signaling by insulin.	Pubmed	0.01132	1	0.0132	0.1495	1	5	PTPN11
Pubmed	3998439	Osteosclerosis, a recessive skeletal mutation on chromosome 19 in the mouse.	Pubmed	0.01132	1	0.0132	0.1495	1	5	TCIRG1
Pubmed	12717450	A role for Wnt signalling in self-renewal of haematopoietic stem cells.	Pubmed	0.01132	1	0.0132	0.1495	1	5	CTNNB1
Pubmed	29074464	Regulatory crosstalk between KLF5, miR-29a and Fbw7/CDC4 cooperatively promotes atherosclerotic development.	Pubmed	0.01132	1	0.0132	0.1495	1	5	APOE
Pubmed	25573755	Aquaporin-1 retards renal cyst development in polycystic kidney disease by inhibition of Wnt signaling.	Pubmed	0.01132	1	0.0132	0.1495	1	5	CTNNB1
Pubmed	19020307	Interleukin-6/STAT3 signaling regulates the ability of naive T cells to acquire B-cell help capacities.	Pubmed	0.01132	1	0.0132	0.1495	1	5	IL6
Pubmed	1917954	Mechanisms of inhibition by apolipoprotein C of apolipoprotein E-dependent cellular metabolism of human triglyceride-rich lipoproteins through the low density lipoprotein receptor pathway.	Pubmed	0.01132	1	0.0132	0.1495	1	5	APOE
Pubmed	15885892	Polymorphisms in RAI and in genes of nucleotide and base excision repair are not associated with risk of testicular cancer.	Pubmed	0.01132	1	0.0132	0.1495	1	5	RAI1
Pubmed	30401838	The SWI/SNF complex is a mechanoregulated inhibitor of YAP and TAZ.	Pubmed	0.01132	1	0.0132	0.1495	1	5	ARID1A
Pubmed	10903717	FDF03, a novel inhibitory receptor of the immunoglobulin superfamily, is expressed by human dendritic and myeloid cells.	Pubmed	0.01132	1	0.0132	0.1495	1	5	PTPN11
Pubmed	12203715	Localization of the novel Xin protein to the adherens junction complex in cardiac and skeletal muscle during development.	Pubmed	0.01132	1	0.0132	0.1495	1	5	CTNNB1
Pubmed	22539578	Genotype patterns at PICALM, CR1, BIN1, CLU, and APOE genes are associated with episodic memory.	Pubmed	0.01132	1	0.0132	0.1495	1	5	APOE
Pubmed	34974810	DNA hypermethylation of	Pubmed	0.01132	1	0.0132	0.1495	1	5	WT1
Pubmed	7896277	SCNN1, an epithelial cell sodium channel gene in the conserved linkage group on mouse chromosome 6 and human chromosome 12.	Pubmed	0.01132	1	0.0132	0.1495	1	5	RAF1
Pubmed	36729831	Spatial compartmentalization of signaling imparts source-specific functions on secreted factors.	Pubmed	0.01132	1	0.0132	0.1495	1	5	PDGFRA
Pubmed	28506465	Deconstructing Olfactory Stem Cell Trajectories at Single-Cell Resolution.	Pubmed	0.01132	1	0.0132	0.1495	1	5	CTNNB1
Pubmed	25428919	CD147 promotes Src-dependent activation of Rac1 signaling through STAT3/DOCK8 during the motility of hepatocellular carcinoma cells.	Pubmed	0.01132	1	0.0132	0.1495	1	5	DOCK8
Pubmed	26320657	Growth Factor FGF2 Cooperates with Interleukin-17 to Repair Intestinal Epithelial Damage.	Pubmed	0.01132	1	0.0132	0.1495	1	5	IL6
Pubmed	32726607	SGLT2 Inhibition Mediates Protection from Diabetic Kidney Disease by Promoting Ketone Body-Induced mTORC1 Inhibition.	Pubmed	0.01132	1	0.0132	0.1495	1	5	APOE
Pubmed	31390573	Modeling Human Cancer-induced Cachexia.	Pubmed	0.01132	1	0.0132	0.1495	1	5	PTEN
Pubmed	31390572	Mutations in the Heterotopia Gene Eml1/EML1 Severely Disrupt the Formation of Primary Cilia.	Pubmed	0.01132	1	0.0132	0.1495	1	5	TUBG1
Pubmed	19651607	Aryl hydrocarbon receptor suppresses intestinal carcinogenesis in ApcMin/+ mice with natural ligands.	Pubmed	0.01132	1	0.0132	0.1495	1	5	CTNNB1
Pubmed	35902978	Dysregulation of Tweak and Fn14 in skeletal muscle of spinal muscular atrophy mice.	Pubmed	0.01132	1	0.0132	0.1495	1	5	TNFSF12
Pubmed	26151690	New insight to IL-23/IL-17 axis in Iranian infected adult patients with gastritis: effects of genes polymorphisms on expression of cytokines.	Pubmed	0.01132	1	0.0132	0.1495	1	5	IL6
Pubmed	10868478	Suppression of breast cancer invasion and migration by indole-3-carbinol: associated with up-regulation of BRCA1 and E-cadherin/catenin complexes.	Pubmed	0.01132	1	0.0132	0.1495	1	5	CTNNB1
Pubmed	27487217	Asymmetric division of contractile domains couples cell positioning and fate specification.	Pubmed	0.01132	1	0.0132	0.1495	1	5	PRKCZ
Pubmed	19142862	Transcriptional regulation of fibrillin-2 gene by E2F family members in chondrocyte differentiation.	Pubmed	0.01132	1	0.0132	0.1495	1	5	FBN2
Pubmed	19734419	A polymorphism in NFKB1 is associated with improved effect of interferon-{alpha} maintenance treatment of patients with multiple myeloma after high-dose treatment with stem cell support.	Pubmed	0.01132	1	0.0132	0.1495	1	5	IL6
Pubmed	23132909	ApoA-IV promotes the biogenesis of apoA-IV-containing HDL particles with the participation of ABCA1 and LCAT.	Pubmed	0.01132	1	0.0132	0.1495	1	5	APOE
Pubmed	24769896	Nucleostemin stabilizes ARF by inhibiting the ubiquitin ligase ULF.	Pubmed	0.01132	1	0.0132	0.1495	1	5	TRIP12
Pubmed	26907493	Andes Hantavirus-Infection of a 3D Human Lung Tissue Model Reveals a Late Peak in Progeny Virus Production Followed by Increased Levels of Proinflammatory Cytokines and VEGF-A.	Pubmed	0.01132	1	0.0132	0.1495	1	5	IL6
Pubmed	24770881	ABCC9 gene polymorphism is associated with hippocampal sclerosis of aging pathology.	Pubmed	0.01132	1	0.0132	0.1495	1	5	APOE
Pubmed	21846818	Genetic variants in the LEPR, CRY1, RNASEL, IL4, and ARVCF genes are prognostic markers of prostate cancer-specific mortality.	Pubmed	0.01132	1	0.0132	0.1495	1	5	ARVCF
Pubmed	18650423	A novel mechanism by which thiazolidinediones facilitate the proteasomal degradation of cyclin D1 in cancer cells.	Pubmed	0.01132	1	0.0132	0.1495	1	5	CTNNB1
Pubmed	24733849	SHP2 phosphatase promotes mast cell chemotaxis toward stem cell factor via enhancing activation of the Lyn/Vav/Rac signaling axis.	Pubmed	0.01132	1	0.0132	0.1495	1	5	PTPN11
Pubmed	27050514	Differential Mitochondrial Requirements for Radially and Non-radially Migrating Cortical Neurons: Implications for Mitochondrial Disorders.	Pubmed	0.01132	1	0.0132	0.1495	1	5	TBR1
Pubmed	11869683	Chronic intestinal inflammatory condition generates IL-10-producing regulatory B cell subset characterized by CD1d upregulation.	Pubmed	0.01132	1	0.0132	0.1495	1	5	IL6
Pubmed	23622239	Trnp1 regulates expansion and folding of the mammalian cerebral cortex by control of radial glial fate.	Pubmed	0.01132	1	0.0132	0.1495	1	5	TBR1
Pubmed	16318580	Development of monoclonal antibodies against GBF1 and their use in studying its functions.	Pubmed	0.01132	1	0.0132	0.1495	1	5	IL6
Pubmed	21148800	IL-6 trans-signaling modulates TLR4-dependent inflammatory responses via STAT3.	Pubmed	0.01132	1	0.0132	0.1495	1	5	IL6
Pubmed	25749018	Proinflammatory cytokines and their membrane-bound receptors are altered in the lymphocytes of schizophrenia patients.	Pubmed	0.01132	1	0.0132	0.1495	1	5	IL6
Pubmed	10964543	Activation of human microglial cells by HIV-1 gp41 and Tat proteins.	Pubmed	0.01132	1	0.0132	0.1495	1	5	IL6
Pubmed	32594343	Mutations in the Reelin pathway are associated with abnormal expression of microglial IgG FC receptors in the cerebellar cortex.	Pubmed	0.01132	1	0.0132	0.1495	1	5	APOE
Pubmed	25713071	Cyclic AMP signaling reduces sirtuin 6 expression in non-small cell lung cancer cells by promoting ubiquitin-proteasomal degradation via inhibition of the Raf-MEK-ERK (Raf/mitogen-activated extracellular signal-regulated kinase/extracellular signal-regulated kinase) pathway.	Pubmed	0.01132	1	0.0132	0.1495	1	5	RAF1
Pubmed	24468470	Genetic susceptibility to accelerated cognitive decline in the US Health and Retirement Study.	Pubmed	0.01132	1	0.0132	0.1495	1	5	APOE
Pubmed	23563312	HIF1? and HIF2? independently activate SRC to promote melanoma metastases.	Pubmed	0.01132	1	0.0132	0.1495	1	5	PTEN
Pubmed	21521611	Doc2 supports spontaneous synaptic transmission by a Ca(2+)-independent mechanism.	Pubmed	0.01132	1	0.0132	0.1495	1	5	SYT1
Pubmed	19543530	Plk1-dependent recruitment of gamma-tubulin complexes to mitotic centrosomes involves multiple PCM components.	Pubmed	0.01132	1	0.0132	0.1495	1	5	TUBG1
Pubmed	12032151	Regulated expression of the apolipoprotein E/C-I/C-IV/C-II gene cluster in murine and human macrophages. A critical role for nuclear liver X receptors alpha and beta.	Pubmed	0.01132	1	0.0132	0.1495	1	5	APOE
Pubmed	17663722	PX-RICS, a novel splicing variant of RICS, is a main isoform expressed during neural development.	Pubmed	0.01132	1	0.0132	0.1495	1	5	CTNNB1
Pubmed	14962950	Group V sPLA2 hydrolysis of low-density lipoprotein results in spontaneous particle aggregation and promotes macrophage foam cell formation.	Pubmed	0.01132	1	0.0132	0.1495	1	5	APOE
Pubmed	30242047	Molecular and Genetic Evidence for the PDGFR?-Independent Population of Oligodendrocyte Progenitor Cells in the Developing Mouse Brain.	Pubmed	0.01132	1	0.0132	0.1495	1	5	PDGFRA
Pubmed	22798669	IL-6 amplifier, NF-?B-triggered positive feedback for IL-6 signaling, in grafts is involved in allogeneic rejection responses.	Pubmed	0.01132	1	0.0132	0.1495	1	5	IL6
Pubmed	19376889	IL-6 cytoprotection in hyperoxic acute lung injury occurs via PI3K/Akt-mediated Bax phosphorylation.	Pubmed	0.01132	1	0.0132	0.1495	1	5	IL6
Pubmed	21459325	Adiponectin enhances insulin sensitivity by increasing hepatic IRS-2 expression via a macrophage-derived IL-6-dependent pathway.	Pubmed	0.01132	1	0.0132	0.1495	1	5	IL6
Pubmed	10350061	Differential association of cytoplasmic signalling molecules SHP-1, SHP-2, SHIP and phospholipase C-gamma1 with PECAM-1/CD31.	Pubmed	0.01132	1	0.0132	0.1495	1	5	PTPN11
Pubmed	24698977	WIP modulates dendritic spine actin cytoskeleton by transcriptional control of lipid metabolic enzymes.	Pubmed	0.01132	1	0.0132	0.1495	1	5	WIPF1
Pubmed	16188939	The adenomatous polyposis coli protein (APC) exists in two distinct soluble complexes with different functions.	Pubmed	0.01132	1	0.0132	0.1495	1	5	CTNNB1
Pubmed	16176978	PERK and GCN2 contribute to eIF2alpha phosphorylation and cell cycle arrest after activation of the unfolded protein response pathway.	Pubmed	0.01132	1	0.0132	0.1495	1	5	EIF2AK4
Pubmed	12587534	Gene expression of adhesion molecules and matrix metalloproteinases in endometriosis.	Pubmed	0.01132	1	0.0132	0.1495	1	5	CTNNB1
Pubmed	12634428	Promyogenic members of the Ig and cadherin families associate to positively regulate differentiation.	Pubmed	0.01132	1	0.0132	0.1495	1	5	CTNNB1
Pubmed	20231428	Inhibition of endothelial cell activation by bHLH protein E2-2 and its impairment of angiogenesis.	Pubmed	0.01132	1	0.0132	0.1495	1	5	TCF4
Pubmed	28844837	Prostaglandin E1 and Its Analog Misoprostol Inhibit Human CML Stem Cell Self-Renewal via EP4 Receptor Activation and Repression of AP-1.	Pubmed	0.01132	1	0.0132	0.1495	1	5	CTNNB1
Pubmed	24468585	MiR-20b, -21, and -130b inhibit PTEN expression resulting in B7-H1 over-expression in advanced colorectal cancer.	Pubmed	0.01132	1	0.0132	0.1495	1	5	PTEN
Pubmed	29674007	Mst1 inhibits Sirt3 expression and contributes to diabetic cardiomyopathy through inhibiting Parkin-dependent mitophagy.	Pubmed	0.01132	1	0.0132	0.1495	1	5	MST1
Pubmed	12130543	The Wilms tumor suppressor WT1 regulates early gonad development by activation of Sf1.	Pubmed	0.01132	1	0.0132	0.1495	1	5	WT1
Pubmed	14593076	Antiandrogen effects of mifepristone on coactivator and corepressor interactions with the androgen receptor.	Pubmed	0.01132	1	0.0132	0.1495	1	5	CTNNB1
Pubmed	16365045	The low density lipoprotein receptor-related protein 6 interacts with glycogen synthase kinase 3 and attenuates activity.	Pubmed	0.01132	1	0.0132	0.1495	1	5	CTNNB1
Pubmed	17097497	Cytokine gene polymorphisms are not associated with bronchiolitis obliterans syndrome or survival after lung transplant.	Pubmed	0.01132	1	0.0132	0.1495	1	5	IL6
Pubmed	18566435	The transcription factor Nrf2 is a therapeutic target against brain inflammation.	Pubmed	0.01132	1	0.0132	0.1495	1	5	IL6
Pubmed	30271984	Activated protein C reverses epigenetically sustained p66	Pubmed	0.01132	1	0.0132	0.1495	1	5	APOE
Pubmed	8325367	MFH-1, a new member of the fork head domain family, is expressed in developing mesenchyme.	Pubmed	0.01132	1	0.0132	0.1495	1	5	FOXC1
Pubmed	16943418	Phosphatidylinositol 3-kinase/protein kinase Czeta-induced phosphorylation of Sp1 and p107 repressor release have a critical role in histone deacetylase inhibitor-mediated derepression [corrected] of transcription of the luteinizing hormone receptor gene.	Pubmed	0.01132	1	0.0132	0.1495	1	5	PRKCZ
Pubmed	10842075	Expression of the vertebrate Slit gene family and their putative receptors, the Robo genes, in the developing murine kidney.	Pubmed	0.01132	1	0.0132	0.1495	1	5	WT1
Pubmed	15572692	ABI2-deficient mice exhibit defective cell migration, aberrant dendritic spine morphogenesis, and deficits in learning and memory.	Pubmed	0.01132	1	0.0132	0.1495	1	5	CTNNB1
Pubmed	17616684	Regulation of mammalian target of rapamycin activity in PTEN-inactive prostate cancer cells by I kappa B kinase alpha.	Pubmed	0.01132	1	0.0132	0.1495	1	5	PTEN
Pubmed	24344199	Regulation of the follistatin gene by RSPO-LGR4 signaling via activation of the WNT/?-catenin pathway in skeletal myogenesis.	Pubmed	0.01132	1	0.0132	0.1495	1	5	CTNNB1
Pubmed	15572674	Interaction and functional cooperation between the LIM protein FHL2, CBP/p300, and beta-catenin.	Pubmed	0.01132	1	0.0132	0.1495	1	5	CTNNB1
Pubmed	36044839	Arid1a mutation suppresses TGF-? signaling and induces cholangiocarcinoma.	Pubmed	0.01132	1	0.0132	0.1495	1	5	ARID1A
Pubmed	27436278	Association of genetic polymorphisms of IL1? -511 C>T, IL1RN VNTR 86 bp, IL6 -174 G>C, IL10 -819 C>T and TNF? -308 G>A, involved in symptomatic patients with dengue in Brazil.	Pubmed	0.01132	1	0.0132	0.1495	1	5	IL6
Pubmed	18566345	Extracellular release of the atheroprotective heat shock protein 27 is mediated by estrogen and competitively inhibits acLDL binding to scavenger receptor-A.	Pubmed	0.01132	1	0.0132	0.1495	1	5	APOE
Pubmed	31292433	The flagellin-TLR5-Nox4 axis promotes the migration of smooth muscle cells in atherosclerosis.	Pubmed	0.01132	1	0.0132	0.1495	1	5	APOE
Pubmed	25150002	Comparison of chemokines (CCL-5 and SDF-1), chemokine receptors (CCR-5 and CXCR-4) and IL-6 levels in patients with different severities of depression.	Pubmed	0.01132	1	0.0132	0.1495	1	5	IL6
Pubmed	15694997	Clearance of hepatitis C virus is not associated with single nucleotide polymorphisms in the IL-1, -6, or -10 genes.	Pubmed	0.01132	1	0.0132	0.1495	1	5	IL6
Pubmed	24550394	Interleukin-6 (IL-6) trans signaling drives a STAT3-dependent pathway that leads to hyperactive transforming growth factor-? (TGF-?) signaling promoting SMAD3 activation and fibrosis via Gremlin protein.	Pubmed	0.01132	1	0.0132	0.1495	1	5	IL6
Pubmed	25646773	Livers with constitutive mTORC1 activity resist steatosis independent of feedback suppression of Akt.	Pubmed	0.01132	1	0.0132	0.1495	1	5	PTEN
Pubmed	15680357	A maternal store of macroH2A is removed from pronuclei prior to onset of somatic macroH2A expression in preimplantation embryos.	Pubmed	0.01132	1	0.0132	0.1495	1	5	TUBG1
Pubmed	18086889	The HSA domain of BRG1 mediates critical interactions required for glucocorticoid receptor-dependent transcriptional activation in vivo.	Pubmed	0.01132	1	0.0132	0.1495	1	5	ARID1A
Pubmed	27713121	MicroRNA-130a alleviates human coronary artery endothelial cell injury and inflammatory responses by targeting PTEN via activating PI3K/Akt/eNOS signaling pathway.	Pubmed	0.01132	1	0.0132	0.1495	1	5	PTEN
Pubmed	17242406	The recruitment of phosphatidylinositol 3-kinase to the E-cadherin-catenin complex at the plasma membrane is required for calcium-induced phospholipase C-gamma1 activation and human keratinocyte differentiation.	Pubmed	0.01132	1	0.0132	0.1495	1	5	CTNNB1
Pubmed	25671767	Anks3 interacts with nephronophthisis proteins and is required for normal renal development.	Pubmed	0.01132	1	0.0132	0.1495	1	5	BICC1
Pubmed	9721216	Chromosomal mapping of human armadillo genes belonging to the p120(ctn)/plakophilin subfamily.	Pubmed	0.01132	1	0.0132	0.1495	1	5	ARVCF
Pubmed	23009755	Constitutive overexpression of Norrin activates Wnt/?-catenin and endothelin-2 signaling to protect photoreceptors from light damage.	Pubmed	0.01132	1	0.0132	0.1495	1	5	CTNNB1
Pubmed	15618521	Role of the kinase MST2 in suppression of apoptosis by the proto-oncogene product Raf-1.	Pubmed	0.01132	1	0.0132	0.1495	1	5	RAF1
Pubmed	24332043	Transformation of the fallopian tube secretory epithelium leads to high-grade serous ovarian cancer in Brca;Tp53;Pten models.	Pubmed	0.01132	1	0.0132	0.1495	1	5	PTEN
Pubmed	28122350	Transcriptional suppression of microRNA-27a contributes to laryngeal cancer differentiation via GSK-3?-involved Wnt/?-catenin pathway.	Pubmed	0.01132	1	0.0132	0.1495	1	5	CTNNB1
Pubmed	21518761	Inflammatory cytokines determine the susceptibility of human CD8 T cells to Fas-mediated activation-induced cell death through modulation of FasL and c-FLIP(S) expression.	Pubmed	0.01132	1	0.0132	0.1495	1	5	IL6
Pubmed	14729613	Identification of the E1A-regulated transcription factor p120 E4F as an interacting partner of the RASSF1A candidate tumor suppressor gene.	Pubmed	0.01132	1	0.0132	0.1495	1	5	MST1
Pubmed	14500673	Eosinophil major basic protein stimulates neutrophil superoxide production by a class IA phosphoinositide 3-kinase and protein kinase C-zeta-dependent pathway.	Pubmed	0.01132	1	0.0132	0.1495	1	5	PRKCZ
Pubmed	22855531	Nonredundant roles of cytoplasmic ?- and ?-actin isoforms in regulation of epithelial apical junctions.	Pubmed	0.01132	1	0.0132	0.1495	1	5	CTNNB1
Pubmed	20086247	Association of coagulation factor XIII-A with Golgi proteins within monocyte-macrophages: implications for subcellular trafficking and secretion.	Pubmed	0.01132	1	0.0132	0.1495	1	5	MPL
Pubmed	25030234	Expression of Nek1 during kidney development and cyst formation in multiple nephron segments in the Nek1-deficient kat2J mouse model of polycystic kidney disease.	Pubmed	0.01132	1	0.0132	0.1495	1	5	WT1
Pubmed	16581004	Role of hepatic STAT3 in brain-insulin action on hepatic glucose production.	Pubmed	0.01132	1	0.0132	0.1495	1	5	IL6
Pubmed	16595606	Genetic linkage of hyperglycemia, body weight and serum amyloid-P in an intercross between C57BL/6 and C3H apolipoprotein E-deficient mice.	Pubmed	0.01132	1	0.0132	0.1495	1	5	APOE
Pubmed	11179419	Characterization of syntenin, a syndecan-binding PDZ protein, as a component of cell adhesion sites and microfilaments.	Pubmed	0.01132	1	0.0132	0.1495	1	5	CTNNB1
Pubmed	33951424	Pharmacological Wnt ligand inhibition overcomes key tumor-mediated resistance pathways to anti-PD-1 immunotherapy.	Pubmed	0.01132	1	0.0132	0.1495	1	5	PTEN
Pubmed	17942546	Accumulation of substrates of the anaphase-promoting complex (APC) during human cytomegalovirus infection is associated with the phosphorylation of Cdh1 and the dissociation and relocalization of APC subunits.	Pubmed	0.01132	1	0.0132	0.1495	1	5	ANAPC7
Pubmed	11226259	Activation and targeting of extracellular signal-regulated kinases by beta-arrestin scaffolds.	Pubmed	0.01132	1	0.0132	0.1495	1	5	RAF1
Pubmed	16123376	Colocalization of mouse autoimmune diabetes loci Idd21.1 and Idd21.2 with IDDM6 (human) and Iddm3 (rat).	Pubmed	0.01132	1	0.0132	0.1495	1	5	TCF4
Pubmed	23142422	Animal models of autism with a particular focus on the neural basis of changes in social behaviour: an update article.	Pubmed	0.01132	1	0.0132	0.1495	1	5	PTEN
Pubmed	26753638	Role of TNF in mast cell neuroinflammation and pain.	Pubmed	0.01132	1	0.0132	0.1495	1	5	IL6
Pubmed	12590978	Cytokine gene polymorphisms moderate illness severity in infants with respiratory syncytial virus infection.	Pubmed	0.01132	1	0.0132	0.1495	1	5	IL6
Pubmed	15763337	Cytokine gene polymorphisms in Japanese patients with hepatitis B virus infection--association between TGF-beta1 polymorphisms and hepatocellular carcinoma.	Pubmed	0.01132	1	0.0132	0.1495	1	5	IL6
Pubmed	21183738	Circulating platelet-activating factor is primarily cleared by transport, not intravascular hydrolysis by lipoprotein-associated phospholipase A2/ PAF acetylhydrolase.	Pubmed	0.01132	1	0.0132	0.1495	1	5	APOE
Pubmed	15207246	Role of cytokine gene polymorphism and hepatic transforming growth factor beta1 expression in recurrent hepatitis C after liver transplantation.	Pubmed	0.01132	1	0.0132	0.1495	1	5	IL6
Pubmed	20206639	The transcription factor GATA-4 regulates cytochrome P4502C19 gene expression.	Pubmed	0.01132	1	0.0132	0.1495	1	5	ZFPM2
Pubmed	22419519	Impact of the Reelin signaling cascade (ligands-receptors-adaptor complex) on cognition in schizophrenia.	Pubmed	0.01132	1	0.0132	0.1495	1	5	APOE
Pubmed	23019366	Hedgehog-responsive mesenchymal clusters direct patterning and emergence of intestinal villi.	Pubmed	0.01132	1	0.0132	0.1495	1	5	PDGFRA
Pubmed	15670823	Bioluminescence resonance energy transfer identify scaffold protein CNK1 interactions in intact cells.	Pubmed	0.01132	1	0.0132	0.1495	1	5	RAF1
Pubmed	27328324	Sox9 and Sox8 protect the adult testis from male-to-female genetic reprogramming and complete degeneration.	Pubmed	0.01132	1	0.0132	0.1495	1	5	WT1
Pubmed	25499220	Elevated estrogen receptor-? in VHL-deficient condition induces microtubule organizing center amplification via disruption of BRCA1/Rad51 interaction.	Pubmed	0.01132	1	0.0132	0.1495	1	5	TUBG1
Pubmed	7678927	Expression of a novel form of Tec kinase in hematopoietic cells and mapping of the gene to chromosome 5 near Kit.	Pubmed	0.01132	1	0.0132	0.1495	1	5	PDGFRA
Pubmed	19891555	Genetic variation in CYP27B1 is associated with congestive heart failure in patients with hypertension.	Pubmed	0.01132	1	0.0132	0.1495	1	5	ACE
Pubmed	29290586	Engineered Tissue Folding by Mechanical Compaction of the Mesenchyme.	Pubmed	0.01132	1	0.0132	0.1495	1	5	PDGFRA
Pubmed	29530483	Exosomal ?v?6 integrin is required for monocyte M2 polarization in prostate cancer.	Pubmed	0.01132	1	0.0132	0.1495	1	5	PTEN
Pubmed	23056358	Dab2ip regulates neuronal migration and neurite outgrowth in the developing neocortex.	Pubmed	0.01132	1	0.0132	0.1495	1	5	PTEN
Pubmed	27918563	Dickkopf-1 promotes hematopoietic regeneration via direct and niche-mediated mechanisms.	Pubmed	0.01132	1	0.0132	0.1495	1	5	CTNNB1
Pubmed	28075472	Suppression of PTEN/AKT signaling decreases the expression of TUBB3 and TOP2A with subsequent inhibition of cell growth and induction of apoptosis in human breast cancer MCF-7 cells via ATP and caspase-3 signaling pathways.	Pubmed	0.01132	1	0.0132	0.1495	1	5	PTEN
Pubmed	8663071	betaII protein kinase C is required for the G2/M phase transition of cell cycle.	Pubmed	0.01132	1	0.0132	0.1495	1	5	PRKCZ
Pubmed	16304445	Functional gene polymorphisms in aggressive and chronic periodontitis.	Pubmed	0.01132	1	0.0132	0.1495	1	5	IL6
Pubmed	19433579	Hemoglobin and its scavenger protein haptoglobin associate with apoA-1-containing particles and influence the inflammatory properties and function of high density lipoprotein.	Pubmed	0.01132	1	0.0132	0.1495	1	5	APOE
Pubmed	24493834	Lipoprotein lipase activity is required for cardiac lipid droplet production.	Pubmed	0.01132	1	0.0132	0.1495	1	5	PTEN
Pubmed	25862004	PTPIP51 levels in glioblastoma cells depend on inhibition of the EGF-receptor.	Pubmed	0.01132	1	0.0132	0.1495	1	5	RAF1
Pubmed	31473790	FOCAD loss impacts microtubule assembly, G2/M progression and patient survival in astrocytic gliomas.	Pubmed	0.01132	1	0.0132	0.1495	1	5	TUBG1
Pubmed	24934156	HDAC4 integrates PTH and sympathetic signaling in osteoblasts.	Pubmed	0.01132	1	0.0132	0.1495	1	5	MEF2A
Pubmed	26670611	Inhibition of G-protein-coupled Receptor Kinase 2 Prevents the Dysfunctional Cardiac Substrate Metabolism in Fatty Acid Synthase Transgenic Mice.	Pubmed	0.01132	1	0.0132	0.1495	1	5	APOE
Pubmed	35948619	The a subunit isoforms of vacuolar-type proton ATPase exhibit differential distribution in mouse perigastrulation embryos.	Pubmed	0.01132	1	0.0132	0.1495	1	5	TCIRG1
Pubmed	9214391	Involvement of ZO-1 in cadherin-based cell adhesion through its direct binding to alpha catenin and actin filaments.	Pubmed	0.01132	1	0.0132	0.1495	1	5	CTNNB1
Pubmed	10903171	Abnormal gastrointestinal development in PDGF-A and PDGFR-(alpha) deficient mice implicates a novel mesenchymal structure with putative instructive properties in villus morphogenesis.	Pubmed	0.01132	1	0.0132	0.1495	1	5	PDGFRA
Pubmed	18182917	Epistatic interactions are critical to gene-association studies: PAI-1 and risk for mortality after burn injury.	Pubmed	0.01132	1	0.0132	0.1495	1	5	IL6
Pubmed	26329582	The adaptor protein TRAF3 inhibits interleukin-6 receptor signaling in B cells to limit plasma cell development.	Pubmed	0.01132	1	0.0132	0.1495	1	5	IL6
Pubmed	31121182	Disruption of the CCL1-CCR8 axis inhibits vascular Treg recruitment and function and promotes atherosclerosis in mice.	Pubmed	0.01132	1	0.0132	0.1495	1	5	APOE
Pubmed	10893270	Wnt/frizzled-2 signaling induces aggregation and adhesion among cardiac myocytes by increased cadherin-beta-catenin complex.	Pubmed	0.01132	1	0.0132	0.1495	1	5	CTNNB1
Pubmed	22611241	Pten loss in CD4 T cells enhances their helper function but does not lead to autoimmunity or lymphoma.	Pubmed	0.01132	1	0.0132	0.1495	1	5	PTEN
Pubmed	10195894	Positive and negative regulation of IkappaB kinase activity through IKKbeta subunit phosphorylation.	Pubmed	0.01132	1	0.0132	0.1495	1	5	PRKCZ
Pubmed	22334075	PPAR? contributes to PKM2 and HK2 expression in fatty liver.	Pubmed	0.01132	1	0.0132	0.1495	1	5	PTEN
Pubmed	18483224	Regulation of the brown and white fat gene programs through a PRDM16/CtBP transcriptional complex.	Pubmed	0.01132	1	0.0132	0.1495	1	5	PRDM16
Pubmed	11116088	The mouse Clock locus: sequence and comparative analysis of 204 kb from mouse chromosome 5.	Pubmed	0.01132	1	0.0132	0.1495	1	5	SRD5A3
Pubmed	30232230	The PTH/PTHrP-SIK3 pathway affects skeletogenesis through altered mTOR signaling.	Pubmed	0.01132	1	0.0132	0.1495	1	5	SIK3
Pubmed	11084657	Characterisation of Crim1 expression in the developing mouse urogenital tract reveals a sexually dimorphic gonadal expression pattern.	Pubmed	0.01132	1	0.0132	0.1495	1	5	WT1
Pubmed	17109502	Alterations of biliary biochemical constituents and cytokines in infantile hepatitis syndrome.	Pubmed	0.01132	1	0.0132	0.1495	1	5	IL6
Pubmed	9070220	Mouse and human SHPS-1: molecular cloning of cDNAs and chromosomal localization of genes.	Pubmed	0.01132	1	0.0132	0.1495	1	5	PTPN11
Pubmed	11084655	Disruption of the talin gene arrests mouse development at the gastrulation stage.	Pubmed	0.01132	1	0.0132	0.1495	1	5	HSPG2
Pubmed	12213839	N-cadherin-dependent cell-cell contact regulates Rho GTPases and beta-catenin localization in mouse C2C12 myoblasts.	Pubmed	0.01132	1	0.0132	0.1495	1	5	CTNNB1
Pubmed	18202124	Protein kinase C-zeta phosphorylates insulin receptor substrate-1, -3, and -4 but not -2: isoform specific determinants of specificity in insulin signaling.	Pubmed	0.01132	1	0.0132	0.1495	1	5	PRKCZ
Pubmed	11640898	Sonic hedgehog is required during an early phase of oligodendrocyte development in mammalian brain.	Pubmed	0.01132	1	0.0132	0.1495	1	5	PDGFRA
Pubmed	16845383	Critical role for Daxx in regulating Mdm2.	Pubmed	0.01132	1	0.0132	0.1495	1	5	PTEN
Pubmed	19372095	Genetic risk factors for arterial ischemic stroke in children: a possible MTHFR and eNOS gene-gene interplay?	Pubmed	0.01132	1	0.0132	0.1495	1	5	ACE
Pubmed	17919942	Stimulation of the intracellular bacterial sensor NOD2 programs dendritic cells to promote interleukin-17 production in human memory T cells.	Pubmed	0.01132	1	0.0132	0.1495	1	5	IL6
Pubmed	11035735	Genetic dissection of primary and secondary responses to a widespread natural pathogen of the gut, Eimeria vermiformis.	Pubmed	0.01132	1	0.0132	0.1495	1	5	IL6
Pubmed	17207964	Epistatic effects of polymorphisms in genes from the renin-angiotensin, bradykinin, and fibrinolytic systems on plasma t-PA and PAI-1 levels.	Pubmed	0.01132	1	0.0132	0.1495	1	5	ACE
Pubmed	10966653	Hot spots in beta-catenin for interactions with LEF-1, conductin and APC.	Pubmed	0.01132	1	0.0132	0.1495	1	5	CTNNB1
Pubmed	21903671	Rhou maintains the epithelial architecture and facilitates differentiation of the foregut endoderm.	Pubmed	0.01132	1	0.0132	0.1495	1	5	CTNNB1
Pubmed	23823136	Genome-Wide Association Study of Genetic Variants in LPS-Stimulated IL-6, IL-8, IL-10, IL-1ra and TNF-? Cytokine Response in a Danish Cohort.	Pubmed	0.01132	1	0.0132	0.1495	1	5	IL6
Pubmed	35977484	Temporal control of PDGFR? regulates the fibroblast-to-myofibroblast transition in wound healing.	Pubmed	0.01132	1	0.0132	0.1495	1	5	PDGFRA
Pubmed	11145703	Protein kinase C zeta phosphorylates a subset of selective sites of the NADPH oxidase component p47phox and participates in formyl peptide-mediated neutrophil respiratory burst.	Pubmed	0.01132	1	0.0132	0.1495	1	5	PRKCZ
Pubmed	27756793	MicroRNA-181b Controls Atherosclerosis and Aneurysms Through Regulation of TIMP-3 and Elastin.	Pubmed	0.01132	1	0.0132	0.1495	1	5	APOE
Pubmed	9395237	Novel small GTPase M-Ras participates in reorganization of actin cytoskeleton.	Pubmed	0.01132	1	0.0132	0.1495	1	5	MRAS
Pubmed	24910389	Slug regulates E-cadherin repression via p19Arf in prostate tumorigenesis.	Pubmed	0.01132	1	0.0132	0.1495	1	5	PTEN
Pubmed	15797855	Heparan sulfate targets the HIV-1 envelope glycoprotein gp120 coreceptor binding site.	Pubmed	0.01132	1	0.0132	0.1495	1	5	HSPG2
Pubmed	20370995	Association between TNF-alpha, TGF-beta1, IL-10, IL-6 and IFN-gamma gene polymorphisms and generalized aggressive periodontitis.	Pubmed	0.01132	1	0.0132	0.1495	1	5	IL6
Pubmed	26212011	Grb2 depletion under non-stimulated conditions inhibits PTEN, promotes Akt-induced tumor formation and contributes to poor prognosis in ovarian cancer.	Pubmed	0.01132	1	0.0132	0.1495	1	5	PTEN
Pubmed	11731229	FAM deubiquitylating enzyme is essential for preimplantation mouse embryo development.	Pubmed	0.01132	1	0.0132	0.1495	1	5	CTNNB1
Pubmed	33399538	Pituitary stem cells produce paracrine WNT signals to control the expansion of their descendant progenitor cells.	Pubmed	0.01132	1	0.0132	0.1495	1	5	CTNNB1
Pubmed	11493006	Mapping of binding sites for nidogens, fibulin-2, fibronectin and heparin to different IG modules of perlecan.	Pubmed	0.01132	1	0.0132	0.1495	1	5	HSPG2
Pubmed	26608499	Cytokines and matrix metalloproteinases in the cerebrospinal fluid of patients with acute transverse myelitis: an outcome analysis.	Pubmed	0.01132	1	0.0132	0.1495	1	5	IL6
Pubmed	30107592	Dissecting KMT2D missense mutations in Kabuki syndrome patients.	Pubmed	0.01132	1	0.0132	0.1495	1	5	KMT2D
Pubmed	22955284	Nectin-1 binds and signals through the fibroblast growth factor receptor.	Pubmed	0.01132	1	0.0132	0.1495	1	5	FGFR1
Pubmed	8071310	Functional identification of a vesicular acetylcholine transporter and its expression from a "cholinergic" gene locus.	Pubmed	0.01132	1	0.0132	0.1495	1	5	SYT1
Pubmed	20137080	Helicobacter pylori-induced activation of beta-catenin involves low density lipoprotein receptor-related protein 6 and Dishevelled.	Pubmed	0.01132	1	0.0132	0.1495	1	5	CTNNB1
Pubmed	22209340	Immunohistochemical expression profile of ?-catenin, E-cadherin, P-cadherin, laminin-5?2 chain, and SMAD4 in colorectal serrated adenocarcinoma.	Pubmed	0.01132	1	0.0132	0.1495	1	5	CTNNB1
Pubmed	23201680	COUP-TFII inhibits TGF-?-induced growth barrier to promote prostate tumorigenesis.	Pubmed	0.01132	1	0.0132	0.1495	1	5	PTEN
Pubmed	20884746	Systemic cytokine response in patients with community-acquired pneumonia.	Pubmed	0.01132	1	0.0132	0.1495	1	5	IL6
Pubmed	24934485	KRAS, EGFR, PDGFR-?, KIT and COX-2 status in carcinoma showing thymus-like elements (CASTLE).	Pubmed	0.01132	1	0.0132	0.1495	1	5	PDGFRA
Pubmed	28575017	FOXC1 modulates MYOC secretion through regulation of the exocytic proteins RAB3GAP1, RAB3GAP2 and SNAP25.	Pubmed	0.01132	1	0.0132	0.1495	1	5	FOXC1
Pubmed	18556463	Suppressor of cytokine signaling 1 inhibits IFN-gamma inflammatory signaling in human keratinocytes by sustaining ERK1/2 activation.	Pubmed	0.01132	1	0.0132	0.1495	1	5	RAF1
Pubmed	20727948	Phosphatase and tensin homolog deleted on chromosome 10 regulates sensory cell proliferation and differentiation of hair bundles in the mammalian cochlea.	Pubmed	0.01132	1	0.0132	0.1495	1	5	PTEN
Pubmed	15075335	The scaffold protein CNK1 interacts with the tumor suppressor RASSF1A and augments RASSF1A-induced cell death.	Pubmed	0.01132	1	0.0132	0.1495	1	5	RAF1
Pubmed	20833138	Histone demethylase LSD1 is required to induce skeletal muscle differentiation by regulating myogenic factors.	Pubmed	0.01132	1	0.0132	0.1495	1	5	MEF2A
Pubmed	16204028	The threshold level of adenomatous polyposis coli protein for mouse intestinal tumorigenesis.	Pubmed	0.01132	1	0.0132	0.1495	1	5	CTNNB1
Pubmed	9300780	Adenoviral vector-mediated overexpression of serum amyloid A in apoA-I-deficient mice.	Pubmed	0.01132	1	0.0132	0.1495	1	5	APOE
Pubmed	19506043	Association and interaction analyses of genetic variants in ADIPOQ, ENPP1, GHSR, PPARgamma and TCF7L2 genes for diabetic nephropathy in a Taiwanese population with type 2 diabetes.	Pubmed	0.01132	1	0.0132	0.1495	1	5	TCF7L2
Pubmed	28973855	Autophagy is required for endothelial cell alignment and atheroprotection under physiological blood flow.	Pubmed	0.01132	1	0.0132	0.1495	1	5	APOE
Pubmed	19244371	Cancer cachexia is associated with the IL10 -1082 gene promoter polymorphism in patients with gastroesophageal malignancy.	Pubmed	0.01132	1	0.0132	0.1495	1	5	IL6
Pubmed	11818962	Efficient generation and mapping of recessive developmental mutations using ENU mutagenesis.	Pubmed	0.01132	1	0.0132	0.1495	1	5	PRDM16
Pubmed	24670665	Haematopoietic stem cells require a highly regulated protein synthesis rate.	Pubmed	0.01132	1	0.0132	0.1495	1	5	PTEN
Pubmed	17641414	Cell-cycle and apoptosis regulators (p16INK4A, p21CIP1, beta-catenin, survivin, and hTERT) and morphometry-defined MPECs predict metachronous cancer development in colorectal adenoma patients.	Pubmed	0.01132	1	0.0132	0.1495	1	5	CTNNB1
Pubmed	25970248	Melanoma-intrinsic ?-catenin signalling prevents anti-tumour immunity.	Pubmed	0.01132	1	0.0132	0.1495	1	5	PTEN
Pubmed	25729345	The inner CSF-brain barrier: developmentally controlled access to the brain via intercellular junctions.	Pubmed	0.01132	1	0.0132	0.1495	1	5	CTNNB1
Pubmed	30181396	Regulation of Transcription Factor SP1 by the ?-Catenin Destruction Complex Modulates Wnt Response.	Pubmed	0.01132	1	0.0132	0.1495	1	5	CTNNB1
Pubmed	24200692	Differential AKT dependency displayed by mouse models of BRAFV600E-initiated melanoma.	Pubmed	0.01132	1	0.0132	0.1495	1	5	PTEN
Pubmed	16581793	Transcription elongation factor S-II is required for definitive hematopoiesis.	Pubmed	0.01132	1	0.0132	0.1495	1	5	EPOR
Pubmed	19244345	Caveolin-1-mediated suppression of cyclooxygenase-2 via a beta-catenin-Tcf/Lef-dependent transcriptional mechanism reduced prostaglandin E2 production and survivin expression.	Pubmed	0.01132	1	0.0132	0.1495	1	5	CTNNB1
Pubmed	32229310	Mosaic Mutant Analysis Identifies PDGFR?/PDGFR? as Negative Regulators of Adipogenesis.	Pubmed	0.01132	1	0.0132	0.1495	1	5	PDGFRA
Pubmed	23091169	Identification of Dlk1-Dio3 imprinted gene cluster noncoding RNAs as novel candidate biomarkers for liver tumor promotion.	Pubmed	0.01132	1	0.0132	0.1495	1	5	CTNNB1
Pubmed	34090924	Transgenic mouse models of breast cancer.	Pubmed	0.01132	1	0.0132	0.1495	1	5	PTEN
Pubmed	19376162	Interstitial concentrations of adipokines in subcutaneous abdominal and femoral adipose tissue.	Pubmed	0.01132	1	0.0132	0.1495	1	5	IL6
Pubmed	28622298	TGF? pathway limits dedifferentiation following WNT and MAPK pathway activation to suppress intestinal tumourigenesis.	Pubmed	0.01132	1	0.0132	0.1495	1	5	CTNNB1
Pubmed	16879054	Polymorphisms of the inflammatory system and risk of ischemic cerebrovascular events.	Pubmed	0.01132	1	0.0132	0.1495	1	5	IL6
Pubmed	28658220	Whole-body imaging of lymphovascular niches identifies pre-metastatic roles of midkine.	Pubmed	0.01132	1	0.0132	0.1495	1	5	PTEN
Pubmed	27069189	Testing of a Novel Cancer Metastatic Multiplex Panel for the Detection of Bone-metastatic Disease - a Pilot Study.	Pubmed	0.01132	1	0.0132	0.1495	1	5	TNFSF12
Pubmed	20042666	A mouse model of lethal synergism between influenza virus and Haemophilus influenzae.	Pubmed	0.01132	1	0.0132	0.1495	1	5	IL6
Pubmed	26647830	Indoleamine 2,3?dioxygenase downregulates T?cell receptor complex ??chain and c?Myc, and reduces proliferation, lactate dehydrogenase levels and mitochondrial glutaminase in human T?cells.	Pubmed	0.01132	1	0.0132	0.1495	1	5	EIF2AK4
Pubmed	30926899	Shp-2 is critical for ERK and metabolic engagement downstream of IL-15 receptor in NK cells.	Pubmed	0.01132	1	0.0132	0.1495	1	5	PTPN11
Pubmed	19066720	Candidate genes for temporal lobe epilepsy: a replication study.	Pubmed	0.01132	1	0.0132	0.1495	1	5	APOE
Pubmed	23321674	mTORC1 inhibition restricts inflammation-associated gastrointestinal tumorigenesis in mice.	Pubmed	0.01132	1	0.0132	0.1495	1	5	IL6
Pubmed	9300656	Craniosynostosis: genes and mechanisms.	Pubmed	0.01132	1	0.0132	0.1495	1	5	FGFR1
Pubmed	25164012	Zfx facilitates tumorigenesis caused by activation of the Hedgehog pathway.	Pubmed	0.01132	1	0.0132	0.1495	1	5	PTEN
Pubmed	25730471	Rapid depot-specific activation of adipocyte precursor cells at the onset of obesity.	Pubmed	0.01132	1	0.0132	0.1495	1	5	PDGFRA
Pubmed	12937339	WNT7a induces E-cadherin in lung cancer cells.	Pubmed	0.01132	1	0.0132	0.1495	1	5	CTNNB1
Pubmed	21295277	?-catenin enhances Oct-4 activity and reinforces pluripotency through a TCF-independent mechanism.	Pubmed	0.01132	1	0.0132	0.1495	1	5	CTNNB1
Pubmed	18448485	Interleukin promoter polymorphisms and prognosis in colorectal cancer.	Pubmed	0.01132	1	0.0132	0.1495	1	5	IL6
Pubmed	32807988	Single-cell transcriptomics identifies a distinct luminal progenitor cell type in distal prostate invagination tips.	Pubmed	0.01132	1	0.0132	0.1495	1	5	PTEN
Pubmed	9419374	The hypocretins: hypothalamus-specific peptides with neuroexcitatory activity.	Pubmed	0.01132	1	0.0132	0.1495	1	5	TUBG1
Pubmed	21093899	Endometrial cancer and genetic variation in PTEN, PIK3CA, AKT1, MLH1, and MSH2 within a population-based case-control study.	Pubmed	0.01132	1	0.0132	0.1495	1	5	PTEN
Pubmed	22945629	FOXO1 orchestrates the bone-suppressing function of gut-derived serotonin.	Pubmed	0.01132	1	0.0132	0.1495	1	5	LRP5
Pubmed	24491801	UTX and MLL4 coordinately regulate transcriptional programs for cell proliferation and invasiveness in breast cancer cells.	Pubmed	0.01132	1	0.0132	0.1495	1	5	KMT2D
Pubmed	17173667	The level of BMP4 signaling is critical for the regulation of distinct T-box gene expression domains and growth along the dorso-ventral axis of the optic cup.	Pubmed	0.01132	1	0.0132	0.1495	1	5	TBX2
Pubmed	12122980	[Genetics of blood coagulation in young stroke patients].	Pubmed	0.01132	1	0.0132	0.1495	1	5	ACE
Pubmed	20558387	Genetic variation and neuroimaging measures in Alzheimer disease.	Pubmed	0.01132	1	0.0132	0.1495	1	5	APOE
Pubmed	19197339	Regulation of human myoblast differentiation by PEBP4.	Pubmed	0.01132	1	0.0132	0.1495	1	5	RAF1
Pubmed	9554852	Functional interaction of an axin homolog, conductin, with beta-catenin, APC, and GSK3beta.	Pubmed	0.01132	1	0.0132	0.1495	1	5	CTNNB1
Pubmed	14625191	[Cytokine gene polymorphism in sensitized kidney transplant recipients and its association with acute rejection episodes].	Pubmed	0.01132	1	0.0132	0.1495	1	5	IL6
Pubmed	15592430	FGF-20 and DKK1 are transcriptional targets of beta-catenin and FGF-20 is implicated in cancer and development.	Pubmed	0.01132	1	0.0132	0.1495	1	5	CTNNB1
Pubmed	22055460	TSC1/TSC2 inactivation inhibits AKT through mTORC1-dependent up-regulation of STAT3-PTEN cascade.	Pubmed	0.01132	1	0.0132	0.1495	1	5	PTEN
Pubmed	16916659	Association of sudden infant death syndrome with VEGF and IL-6 gene polymorphisms.	Pubmed	0.01132	1	0.0132	0.1495	1	5	IL6
Pubmed	12974390	EGFR and FGFR signaling through FRS2 is subject to negative feedback control by ERK1/2.	Pubmed	0.01132	1	0.0132	0.1495	1	5	PTPN11
Pubmed	15327767	Synergy between LRH-1 and beta-catenin induces G1 cyclin-mediated cell proliferation.	Pubmed	0.01132	1	0.0132	0.1495	1	5	CTNNB1
Pubmed	20113359	Associations between polymorphisms in five inflammation-related genes and cognitive ability in older persons.	Pubmed	0.01132	1	0.0132	0.1495	1	5	IL6
Pubmed	20691261	Role of IL-6 trans-signaling in CCl?induced liver damage.	Pubmed	0.01132	1	0.0132	0.1495	1	5	IL6
Pubmed	11292619	Contributions of angiotensin II and tumor necrosis factor-alpha to the development of renal fibrosis.	Pubmed	0.01132	1	0.0132	0.1495	1	5	AGT
Pubmed	26598235	Myofibroblastic Conversion and Regeneration of Mesothelial Cells in Peritoneal and Liver Fibrosis.	Pubmed	0.01132	1	0.0132	0.1495	1	5	WT1
Pubmed	12589056	IKKalpha regulates mitogenic signaling through transcriptional induction of cyclin D1 via Tcf.	Pubmed	0.01132	1	0.0132	0.1495	1	5	CTNNB1
Pubmed	15266301	Mutation analysis of five candidate genes in Chinese patients with hypospadias.	Pubmed	0.01132	1	0.0132	0.1495	1	5	WT1
Pubmed	19557857	De novo STXBP1 mutations in mental retardation and nonsyndromic epilepsy.	Pubmed	0.01132	1	0.0132	0.1495	1	5	SYT1
Pubmed	21885851	MicroRNA-16 and microRNA-424 regulate cell-autonomous angiogenic functions in endothelial cells via targeting vascular endothelial growth factor receptor-2 and fibroblast growth factor receptor-1.	Pubmed	0.01132	1	0.0132	0.1495	1	5	FGFR1
Pubmed	15883744	Retinoic acid inhibits CD40 plus IL-4 mediated IgE production through alterations of sCD23, sCD54 and IL-6 production.	Pubmed	0.01132	1	0.0132	0.1495	1	5	IL6
Pubmed	23382837	A subpopulation of smooth muscle cells, derived from melanocyte-competent precursors, prevents patent ductus arteriosus.	Pubmed	0.01132	1	0.0132	0.1495	1	5	CTNNB1
Pubmed	29576450	Common PIEZO1 Allele in African Populations Causes RBC Dehydration and Attenuates Plasmodium Infection.	Pubmed	0.01132	1	0.0132	0.1495	1	5	EPOR
Pubmed	7760790	Regulatory role of MEF2D in serum induction of the c-jun promoter.	Pubmed	0.01132	1	0.0132	0.1495	1	5	MEF2A
Pubmed	28350865	Multi-drug loaded micelles delivering chemotherapy and targeted therapies directed against HSP90 and the PI3K/AKT/mTOR pathway in prostate cancer.	Pubmed	0.01132	1	0.0132	0.1495	1	5	PTEN
Pubmed	17498265	Association and interaction of the TNF-alpha gene with other pro- and anti-inflammatory cytokine genes and HLA genes in patients with type 1 diabetes from North India.	Pubmed	0.01132	1	0.0132	0.1495	1	5	IL6
Pubmed	21726547	Shroom3 and a Pitx2-N-cadherin pathway function cooperatively to generate asymmetric cell shape changes during gut morphogenesis.	Pubmed	0.01132	1	0.0132	0.1495	1	5	CTNNB1
Pubmed	7588063	Disruption of the mouse RBP-J kappa gene results in early embryonic death.	Pubmed	0.01132	1	0.0132	0.1495	1	5	FGFR1
Pubmed	20860222	Cytokine gene polymorphisms in irritable bowel syndrome in Indian population--a pilot case control study.	Pubmed	0.01132	1	0.0132	0.1495	1	5	IL6
Pubmed	23426178	IL-6 trans-signaling promotes pancreatitis-associated lung injury and lethality.	Pubmed	0.01132	1	0.0132	0.1495	1	5	IL6
Pubmed	22334701	Alix protein is substrate of Ozz-E3 ligase and modulates actin remodeling in skeletal muscle.	Pubmed	0.01132	1	0.0132	0.1495	1	5	CTNNB1
Pubmed	8058779	A third synaptotagmin gene, Syt3, in the mouse.	Pubmed	0.01132	1	0.0132	0.1495	1	5	SYT1
Pubmed	17219248	In vivo functions of mitogen-activated protein kinases: conclusions from knock-in and knock-out mice.	Pubmed	0.01132	1	0.0132	0.1495	1	5	RAF1
Pubmed	19447494	Rapamycin enhances LPS induction of tissue factor and tumor necrosis factor-alpha expression in macrophages by reducing IL-10 expression.	Pubmed	0.01132	1	0.0132	0.1495	1	5	PTEN
Pubmed	15531367	The role of erythropoietin in regulating angiogenesis.	Pubmed	0.01132	1	0.0132	0.1495	1	5	EPOR
Pubmed	30061390	FGFR1-mediated protocadherin-15 loading mediates cargo specificity during intraflagellar transport in inner ear hair-cell kinocilia.	Pubmed	0.01132	1	0.0132	0.1495	1	5	FGFR1
Pubmed	22562232	Regulation of aggrecanases from the ADAMTS family and aggrecan neoepitope formation during in vitro chondrogenesis of human mesenchymal stem cells.	Pubmed	0.01132	1	0.0132	0.1495	1	5	ADAMTS9
Pubmed	18390697	Cutting edge: NKT cells constitutively express IL-23 receptor and RORgammat and rapidly produce IL-17 upon receptor ligation in an IL-6-independent fashion.	Pubmed	0.01132	1	0.0132	0.1495	1	5	IL6
Pubmed	16627753	Sox6 cell-autonomously stimulates erythroid cell survival, proliferation, and terminal maturation and is thereby an important enhancer of definitive erythropoiesis during mouse development.	Pubmed	0.01132	1	0.0132	0.1495	1	5	EPOR
Pubmed	21450592	Multifactor dimensionality reduction analysis of MTHFR, PAI-1, ACE, PON1, and eNOS gene polymorphisms in patients with early onset coronary artery disease.	Pubmed	0.01132	1	0.0132	0.1495	1	5	ACE
Pubmed	15699129	Negative regulation of phagocytosis in macrophages by the CD47-SHPS-1 system.	Pubmed	0.01132	1	0.0132	0.1495	1	5	PTPN11
Pubmed	25835425	Genetics of Vascular Dementia: Systematic Review and Meta-Analysis.	Pubmed	0.01132	1	0.0132	0.1495	1	5	APOE
Pubmed	16603732	Identification of the MLL2 complex as a coactivator for estrogen receptor alpha.	Pubmed	0.01132	1	0.0132	0.1495	1	5	KMT2D
Pubmed	19570982	Differential regulation of elastic fiber formation by fibulin-4 and -5.	Pubmed	0.01132	1	0.0132	0.1495	1	5	FBN1
Pubmed	12663502	Cyclin D1 over-expression correlates with beta-catenin activation, but not with H-ras mutations, and phosphorylation of Akt, GSK3 beta and ERK1/2 in mouse hepatic carcinogenesis.	Pubmed	0.01132	1	0.0132	0.1495	1	5	CTNNB1
Pubmed	34230470	EZH2-induced lysine K362 methylation enhances TMPRSS2-ERG oncogenic activity in prostate cancer.	Pubmed	0.01132	1	0.0132	0.1495	1	5	PTEN
Pubmed	23776077	PDGFR? and CD51 mark human nestin+ sphere-forming mesenchymal stem cells capable of hematopoietic progenitor cell expansion.	Pubmed	0.01132	1	0.0132	0.1495	1	5	PDGFRA
Pubmed	28494495	Mutations in LRP5,FZD4, TSPAN12, NDP, ZNF408, or KIF11 Genes Account for 38.7% of Chinese Patients With Familial Exudative Vitreoretinopathy.	Pubmed	0.01132	1	0.0132	0.1495	1	5	LRP5
Pubmed	11779461	Wnt/Frizzled activation of Rho regulates vertebrate gastrulation and requires a novel Formin homology protein Daam1.	Pubmed	0.01132	1	0.0132	0.1495	1	5	DVL1
Pubmed	26212321	RA Acts in a Coherent Feed-Forward Mechanism with Tbx5 to Control Limb Bud Induction and Initiation.	Pubmed	0.01132	1	0.0132	0.1495	1	5	CTNNB1
Pubmed	19915052	TLR2 promotes Th2/Th17 responses via TLR4 and TLR7/8 by abrogating the type I IFN amplification loop.	Pubmed	0.01132	1	0.0132	0.1495	1	5	IL6
Pubmed	25587123	Ret is critical for podocyte survival following glomerular injury in vivo.	Pubmed	0.01132	1	0.0132	0.1495	1	5	WT1
Pubmed	27265527	Germ cell specific overactivation of WNT/?catenin signalling has no effect on folliculogenesis but causes fertility defects due to abnormal foetal development.	Pubmed	0.01132	1	0.0132	0.1495	1	5	CTNNB1
Pubmed	24812425	Catalase overexpression prevents nuclear factor erythroid 2-related factor 2 stimulation of renal angiotensinogen gene expression, hypertension, and kidney injury in diabetic mice.	Pubmed	0.01132	1	0.0132	0.1495	1	5	AGT
Pubmed	7782277	A direct interaction between G-protein beta gamma subunits and the Raf-1 protein kinase.	Pubmed	0.01132	1	0.0132	0.1495	1	5	RAF1
Pubmed	31300484	Sprouty1 Controls Genitourinary Development via its N-Terminal Tyrosine.	Pubmed	0.01132	1	0.0132	0.1495	1	5	WT1
Pubmed	1335956	The gene for the alpha 1 subunit of the skeletal muscle dihydropyridine-sensitive calcium channel (Cchl1a3) maps to mouse chromosome 1.	Pubmed	0.01132	1	0.0132	0.1495	1	5	CACNA1C
Pubmed	24167568	Inhibition of CIN85-mediated invasion by a novel SH3 domain binding motif in the lysyl oxidase propeptide.	Pubmed	0.01132	1	0.0132	0.1495	1	5	RAF1
Pubmed	29202462	Paracrine osteoprotegerin and ?-catenin stabilization support synovial sarcomagenesis in periosteal cells.	Pubmed	0.01132	1	0.0132	0.1495	1	5	CTNNB1
Pubmed	19846762	T-box 2, a mediator of Bmp-Smad signaling, induced hyaluronan synthase 2 and Tgfbeta2 expression and endocardial cushion formation.	Pubmed	0.01132	1	0.0132	0.1495	1	5	TBX2
Pubmed	31914388	The Protein Tyrosine Phosphatase Receptor Delta Regulates Developmental Neurogenesis.	Pubmed	0.01132	1	0.0132	0.1495	1	5	TBR1
Pubmed	9405464	The vascular endothelial growth factor receptor KDR activates multiple signal transduction pathways in porcine aortic endothelial cells.	Pubmed	0.01132	1	0.0132	0.1495	1	5	PTPN11
Pubmed	17511783	Association of CD14, IL1B, IL6, IL10 and TNFA functional gene polymorphisms with symptomatic dental abscesses.	Pubmed	0.01132	1	0.0132	0.1495	1	5	IL6
Pubmed	29769563	Expressed repetitive elements are broadly applicable reference targets for normalization of reverse transcription-qPCR data in mice.	Pubmed	0.01132	1	0.0132	0.1495	1	5	FBN1
Pubmed	25009551	The ATXN2-SH2B3 locus is associated with peripheral arterial disease: an electronic medical record-based genome-wide association study.	Pubmed	0.01132	1	0.0132	0.1495	1	5	SH2B3
Pubmed	17092936	The LIM protein, Limd1, regulates AP-1 activation through an interaction with Traf6 to influence osteoclast development.	Pubmed	0.01132	1	0.0132	0.1495	1	5	PRKCZ
Pubmed	8575338	FGF suppresses apoptosis and induces differentiation of fibre cells in the mouse lens.	Pubmed	0.01132	1	0.0132	0.1495	1	5	FGFR1
Pubmed	22442730	Differential specificity of endocrine FGF19 and FGF21 to FGFR1 and FGFR4 in complex with KLB.	Pubmed	0.01132	1	0.0132	0.1495	1	5	FGFR1
Pubmed	19005292	Inflammatory cytokine gene variants in coronary artery disease patients in Greece.	Pubmed	0.01132	1	0.0132	0.1495	1	5	IL6
Pubmed	8321198	Control of fibroblast growth factor receptor kinase signal transduction by heterodimerization of combinatorial splice variants.	Pubmed	0.01132	1	0.0132	0.1495	1	5	FGFR1
Pubmed	26743285	Changes in immunoexpression of p53, Ki-67, Ets-1, APAF-1 and PTEN in serrated and conventional colon adenomas.	Pubmed	0.01132	1	0.0132	0.1495	1	5	PTEN
Pubmed	27703144	Bmi1 marks distinct castration-resistant luminal progenitor cells competent for prostate regeneration and tumour initiation.	Pubmed	0.01132	1	0.0132	0.1495	1	5	PTEN
Pubmed	10864459	Kidney development in cadherin-6 mutants: delayed mesenchyme-to-epithelial conversion and loss of nephrons.	Pubmed	0.01132	1	0.0132	0.1495	1	5	WT1
Pubmed	21596751	Endorepellin, the angiostatic module of perlecan, interacts with both the ?2?1 integrin and vascular endothelial growth factor receptor 2 (VEGFR2): a dual receptor antagonism.	Pubmed	0.01132	1	0.0132	0.1495	1	5	HSPG2
Pubmed	10215863	Identification of a novel human adenylate kinase. cDNA cloning, expression analysis, chromosome localization and characterization of the recombinant protein.	Pubmed	0.01132	1	0.0132	0.1495	1	5	ADK
Pubmed	29674637	Ube2s stabilizes ?-Catenin through K11-linked polyubiquitination to promote mesendoderm specification and colorectal cancer development.	Pubmed	0.01132	1	0.0132	0.1495	1	5	CTNNB1
Pubmed	24944491	Influence of adriamycin on changes in Nanog, Oct-4, Sox2, ARID1 and Wnt5b expression in liver cancer stem cells.	Pubmed	0.01132	1	0.0132	0.1495	1	5	ARID1A
Pubmed	22916036	Stromal liver kinase B1 [STK11] signaling loss induces oviductal adenomas and endometrial cancer by activating mammalian Target of Rapamycin Complex 1.	Pubmed	0.01132	1	0.0132	0.1495	1	5	PTEN
Pubmed	21474332	The vanilloid capsaicin induces IL-6 secretion in prostate PC-3 cancer cells.	Pubmed	0.01132	1	0.0132	0.1495	1	5	IL6
Pubmed	12807887	Cell adhesion to fibrillin-1 molecules and microfibrils is mediated by alpha 5 beta 1 and alpha v beta 3 integrins.	Pubmed	0.01132	1	0.0132	0.1495	1	5	FBN1
Pubmed	9853970	PDGF-A and PDGFR-alpha regulate tooth formation via autocrine mechanism during mandibular morphogenesis in vitro.	Pubmed	0.01132	1	0.0132	0.1495	1	5	PDGFRA
Pubmed	34061174	Opposing effects of Wnt/?-catenin signaling on epithelial and mesenchymal cell fate in the developing cochlea.	Pubmed	0.01132	1	0.0132	0.1495	1	5	CTNNB1
Pubmed	18823527	A genome-wide association study for late-onset Alzheimer's disease using DNA pooling.	Pubmed	0.01132	1	0.0132	0.1495	1	5	APOE
Pubmed	28854563	Integrin alpha 10, CD44, PTEN, cadherin-11 and lactoferrin expressions are potential biomarkers for selecting patients in need of central nervous system prophylaxis in diffuse large B-cell lymphoma.	Pubmed	0.01132	1	0.0132	0.1495	1	5	PTEN
Pubmed	15120189	Association between TNF-alpha and TGF-beta genotypes in infants and parental history of allergic rhinitis and asthma.	Pubmed	0.01132	1	0.0132	0.1495	1	5	IL6
Pubmed	25311538	TRIB2 inhibits Wnt/?-Catenin/TCF4 signaling through its associated ubiquitin E3 ligases, ?-TrCP, COP1 and Smurf1, in liver cancer cells.	Pubmed	0.01132	1	0.0132	0.1495	1	5	TCF7L2
Pubmed	30518758	NSD2 is a conserved driver of metastatic prostate cancer progression.	Pubmed	0.01132	1	0.0132	0.1495	1	5	PTEN
Pubmed	9013630	Overlapping expression and redundant activation of mesenchymal fibroblast growth factor (FGF) receptors by alternatively spliced FGF-8 ligands.	Pubmed	0.01132	1	0.0132	0.1495	1	5	FGFR1
Pubmed	21690252	Sustained antibody responses depend on CD28 function in bone marrow-resident plasma cells.	Pubmed	0.01132	1	0.0132	0.1495	1	5	IL6
Pubmed	23164821	Clusterin regulates ?-amyloid toxicity via Dickkopf-1-driven induction of the wnt-PCP-JNK pathway.	Pubmed	0.01132	1	0.0132	0.1495	1	5	CTNNB1
Pubmed	21081472	MSP-induced RON activation upregulates uPAR expression and cell invasiveness via MAPK, AP-1 and NF-?B signals in gastric cancer cells.	Pubmed	0.01132	1	0.0132	0.1495	1	5	MST1
Pubmed	24425002	The protein phosphatase 2A B56? regulatory subunit is required for heart development.	Pubmed	0.01132	1	0.0132	0.1495	1	5	CTNNB1
Pubmed	11280770	Activation of beta-catenin during hepatocarcinogenesis in transgenic mouse models: relationship to phenotype and tumor grade.	Pubmed	0.01132	1	0.0132	0.1495	1	5	CTNNB1
Pubmed	18715846	Morphoproteomic profile of mTOR, Ras/Raf kinase/ERK, and NF-kappaB pathways in human gastric adenocarcinoma.	Pubmed	0.01132	1	0.0132	0.1495	1	5	RAF1
Pubmed	18003888	STAT1 signaling modulates HIV-1-induced inflammatory responses and leukocyte transmigration across the blood-brain barrier.	Pubmed	0.01132	1	0.0132	0.1495	1	5	IL6
Pubmed	22884692	TRIP12 and UBR5 suppress spreading of chromatin ubiquitylation at damaged chromosomes.	Pubmed	0.01132	1	0.0132	0.1495	1	5	TRIP12
Pubmed	12504004	Mechanism of recruitment of WASP to the immunological synapse and of its activation following TCR ligation.	Pubmed	0.01132	1	0.0132	0.1495	1	5	WIPF1
Pubmed	20160059	ZIP4 regulates pancreatic cancer cell growth by activating IL-6/STAT3 pathway through zinc finger transcription factor CREB.	Pubmed	0.01132	1	0.0132	0.1495	1	5	IL6
Pubmed	32173863	Involvement of the Hsp70/TLR4/IL-6 and TNF-? pathways in delayed-onset muscle soreness.	Pubmed	0.01132	1	0.0132	0.1495	1	5	IL6
Pubmed	7959775	Tight-skin (Tsk) maps on mouse chromosome 2 within the region of linkage homology with human chromosome 15.	Pubmed	0.01132	1	0.0132	0.1495	1	5	FBN1
Pubmed	27935821	Stromal hedgehog signaling maintains smooth muscle and hampers micro-invasive prostate cancer.	Pubmed	0.01132	1	0.0132	0.1495	1	5	PTEN
Pubmed	26082754	Diacylglycerol Lipase ? Knockout Mice Demonstrate Metabolic and Behavioral Phenotypes Similar to Those of Cannabinoid Receptor 1 Knockout Mice.	Pubmed	0.01132	1	0.0132	0.1495	1	5	APOE
Pubmed	21330551	Transcription factor genes Smad4 and Gata4 cooperatively regulate cardiac valve development. [corrected]	Pubmed	0.01132	1	0.0132	0.1495	1	5	TBX2
Pubmed	19185849	mTOR complex 2 is required for the development of prostate cancer induced by Pten loss in mice.	Pubmed	0.01132	1	0.0132	0.1495	1	5	PTEN
Pubmed	19185844	gp130-mediated Stat3 activation in enterocytes regulates cell survival and cell-cycle progression during colitis-associated tumorigenesis.	Pubmed	0.01132	1	0.0132	0.1495	1	5	IL6
Pubmed	17209781	Analysis of tumor necrosis factor-alpha, transforming growth factor-beta, interleukin-10, IL-6, and interferon-gamma gene polymorphisms in patients with chronic periodontitis.	Pubmed	0.01132	1	0.0132	0.1495	1	5	IL6
Pubmed	22043008	PTEN negatively regulates engulfment of apoptotic cells by modulating activation of Rac GTPase.	Pubmed	0.01132	1	0.0132	0.1495	1	5	PTEN
Pubmed	25872171	The effect of lornoxicam on TLR2 and TLR4 messenger RNA expression and tumor necrosis factor-?, interleukin-6, and interleukin-8 secretion in patients with systemic complications of acute pancreatitis.	Pubmed	0.01132	1	0.0132	0.1495	1	5	IL6
Pubmed	29033353	Melanocyte Stem Cell Activation and Translocation Initiate Cutaneous Melanoma in Response to UV Exposure.	Pubmed	0.01132	1	0.0132	0.1495	1	5	PTEN
Pubmed	19140875	The additive contribution from inflammatory genetic markers on the severity of cardiovascular disease.	Pubmed	0.01132	1	0.0132	0.1495	1	5	IL6
Pubmed	16627858	Differences in cyclin D2 and D1 protein expression distinguish forebrain progenitor subsets.	Pubmed	0.01132	1	0.0132	0.1495	1	5	TBR1
Pubmed	9804835	The Gab1 protein is a docking site for multiple proteins involved in signaling by the B cell antigen receptor.	Pubmed	0.01132	1	0.0132	0.1495	1	5	PTPN11
Pubmed	11566361	The mouse Fgfrl1 gene coding for a novel FGF receptor-like protein.	Pubmed	0.01132	1	0.0132	0.1495	1	5	FGFR1
Pubmed	25156994	LincRNA-p21 regulates neointima formation, vascular smooth muscle cell proliferation, apoptosis, and atherosclerosis by enhancing p53 activity.	Pubmed	0.01132	1	0.0132	0.1495	1	5	APOE
Pubmed	20212043	Mammalian Ste20-like kinase (Mst2) indirectly supports Raf-1/ERK pathway activity via maintenance of protein phosphatase-2A catalytic subunit levels and consequent suppression of inhibitory Raf-1 phosphorylation.	Pubmed	0.01132	1	0.0132	0.1495	1	5	RAF1
Pubmed	20861081	Follistatin-like 1 regulates renal IL-1? expression in cisplatin nephrotoxicity.	Pubmed	0.01132	1	0.0132	0.1495	1	5	IL6
Pubmed	21285373	Primary cilia dynamics instruct tissue patterning and repair of corneal endothelium.	Pubmed	0.01132	1	0.0132	0.1495	1	5	TUBG1
Pubmed	21285352	Phosphorylation of TCF proteins by homeodomain-interacting protein kinase 2.	Pubmed	0.01132	1	0.0132	0.1495	1	5	TCF7L2
Pubmed	11849463	Polymorphism of the cytokine genes and IgA nephropathy.	Pubmed	0.01132	1	0.0132	0.1495	1	5	IL6
Pubmed	23076151	SHOC2 and CRAF mediate ERK1/2 reactivation in mutant NRAS-mediated resistance to RAF inhibitor.	Pubmed	0.01132	1	0.0132	0.1495	1	5	RAF1
Pubmed	31373834	Heterochronic regulation of lung development	Pubmed	0.01132	1	0.0132	0.1495	1	5	WT1
Pubmed	19646905	Apoptotic cells promote their own clearance and immune tolerance through activation of the nuclear receptor LXR.	Pubmed	0.01132	1	0.0132	0.1495	1	5	APOE
Pubmed	21863216	AHR regulates WT1 genetic programming during murine nephrogenesis.	Pubmed	0.01132	1	0.0132	0.1495	1	5	WT1
Pubmed	26302789	Noncatalytic PTEN missense mutation predisposes to organ-selective cancer development in vivo.	Pubmed	0.01132	1	0.0132	0.1495	1	5	PTEN
Pubmed	19164812	Suppressors of cytokine signaling modulate JAK/STAT-mediated cell responses during atherosclerosis.	Pubmed	0.01132	1	0.0132	0.1495	1	5	APOE
Pubmed	19164803	The capacity of group V sPLA2 to increase atherogenicity of ApoE-/- and LDLR-/- mouse LDL in vitro predicts its atherogenic role in vivo.	Pubmed	0.01132	1	0.0132	0.1495	1	5	APOE
Pubmed	7560076	Genetic factors in lipoprotein metabolism. Analysis of a genetic cross between inbred mouse strains NZB/BINJ and SM/J using a complete linkage map approach.	Pubmed	0.01132	1	0.0132	0.1495	1	5	APOE
Pubmed	26999812	miR-410 and miR-495 Are Dynamically Regulated in Diverse Cardiomyopathies and Their Inhibition Attenuates Pathological Hypertrophy.	Pubmed	0.01132	1	0.0132	0.1495	1	5	MEF2A
Pubmed	11969263	Deregulated expression of the homeobox gene Cux-1 in transgenic mice results in downregulation of p27(kip1) expression during nephrogenesis, glomerular abnormalities, and multiorgan hyperplasia.	Pubmed	0.01132	1	0.0132	0.1495	1	5	WT1
Pubmed	21224471	G-CSF-mediated thrombopoietin release triggers neutrophil motility and mobilization from bone marrow via induction of Cxcr2 ligands.	Pubmed	0.01132	1	0.0132	0.1495	1	5	MPL
Pubmed	19176759	Vascular endothelial growth factor induces protein kinase D-dependent production of proinflammatory cytokines in endothelial cells.	Pubmed	0.01132	1	0.0132	0.1495	1	5	IL6
Pubmed	14676217	High glucose enhances interleukin-6-induced vascular endothelial growth factor 165 expression via activation of gp130-mediated p44/42 MAPK-CCAAT/enhancer binding protein signaling in gingival fibroblasts.	Pubmed	0.01132	1	0.0132	0.1495	1	5	IL6
Pubmed	16457793	Differential expression of alpha-E-catenin and alpha-N-catenin in the developing cerebral cortex.	Pubmed	0.01132	1	0.0132	0.1495	1	5	CTNNB1
Pubmed	14612394	Regulation of hematopoietic development in the aorta-gonad-mesonephros region mediated by Lnk adaptor protein.	Pubmed	0.01132	1	0.0132	0.1495	1	5	SH2B3
Pubmed	34751748	NF-?B determines Paneth versus goblet cell fate decision in the small intestine.	Pubmed	0.01132	1	0.0132	0.1495	1	5	CTNNB1
Pubmed	29191818	Sterol 27-hydroxylase gene dosage and the antiatherosclerotic effect of Rifampicin in mice.	Pubmed	0.01132	1	0.0132	0.1495	1	5	APOE
Pubmed	15599305	Cytokine gene polymorphisms and risks of acute rejection and delayed graft function after kidney transplantation.	Pubmed	0.01132	1	0.0132	0.1495	1	5	IL6
Pubmed	22475757	Protein kinase C isoforms have differential roles in the regulation of human sebocyte biology.	Pubmed	0.01132	1	0.0132	0.1495	1	5	PRKCZ
Pubmed	16433832	Cytokine genotyping in preeclampsia.	Pubmed	0.01132	1	0.0132	0.1495	1	5	IL6
Pubmed	31503548	Myeloid loss of Beclin 1 promotes PD-L1hi precursor B cell lymphoma development.	Pubmed	0.01132	1	0.0132	0.1495	1	5	IL6
Pubmed	8694767	Phosphorylation of GAP-43 (growth-associated protein of 43 kDa) by conventional, novel and atypical isotypes of the protein kinase C gene family: differences between oligopeptide and polypeptide phosphorylation.	Pubmed	0.01132	1	0.0132	0.1495	1	5	PRKCZ
Pubmed	19668197	An essential role of the aPKC-Aurora A-NDEL1 pathway in neurite elongation by modulation of microtubule dynamics.	Pubmed	0.01132	1	0.0132	0.1495	1	5	PRKCZ
Pubmed	30200414	Wnt Effector TCF4 Is Dispensable for Wnt Signaling in Human Cancer Cells.	Pubmed	0.01132	1	0.0132	0.1495	1	5	TCF7L2
Pubmed	17522055	Regulation of FOXO3a/beta-catenin/GSK-3beta signaling by 3,3'-diindolylmethane contributes to inhibition of cell proliferation and induction of apoptosis in prostate cancer cells.	Pubmed	0.01132	1	0.0132	0.1495	1	5	CTNNB1
Pubmed	19489874	Screening of autosomal gene deletions in patients with hypogonadotropic hypogonadism using multiplex ligation-dependent probe amplification: detection of a hemizygosis for the fibroblast growth factor receptor 1.	Pubmed	0.01132	1	0.0132	0.1495	1	5	FGFR1
Pubmed	17546038	Mast cells promote atherosclerosis by releasing proinflammatory cytokines.	Pubmed	0.01132	1	0.0132	0.1495	1	5	IL6
Pubmed	18957535	Plasminogen mediates the atherogenic effects of macrophage-expressed urokinase and accelerates atherosclerosis in apoE-knockout mice.	Pubmed	0.01132	1	0.0132	0.1495	1	5	APOE
Pubmed	24859449	Rhbdd3 controls autoimmunity by suppressing the production of IL-6 by dendritic cells via K27-linked ubiquitination of the regulator NEMO.	Pubmed	0.01132	1	0.0132	0.1495	1	5	IL6
Pubmed	1354648	Assignment of the gene coding for hepatocyte growth factor-like protein to mouse chromosome 9.	Pubmed	0.01132	1	0.0132	0.1495	1	5	MST1
Pubmed	15925543	Cytokine gene polymorphisms in Colombian patients with different clinical presentations of tuberculosis.	Pubmed	0.01132	1	0.0132	0.1495	1	5	IL6
Pubmed	18632614	Conditional loss of uterine Pten unfailingly and rapidly induces endometrial cancer in mice.	Pubmed	0.01132	1	0.0132	0.1495	1	5	PTEN
Pubmed	25733312	Foxc1 is required for early stage telencephalic vascular development.	Pubmed	0.01132	1	0.0132	0.1495	1	5	FOXC1
Pubmed	20547088	A Japanese-specific allele in the GALNT11 gene.	Pubmed	0.01132	1	0.0132	0.1495	1	5	FBN1
Pubmed	28465464	Inflammatory signals from photoreceptor modulate pathological retinal angiogenesis via c-Fos.	Pubmed	0.01132	1	0.0132	0.1495	1	5	IL6
Pubmed	19369973	Tbx18 and the fate of epicardial progenitors.	Pubmed	0.01132	1	0.0132	0.1495	1	5	WT1
Pubmed	10225950	Dynamic association of proteasomal machinery with the centrosome.	Pubmed	0.01132	1	0.0132	0.1495	1	5	TUBG1
Pubmed	29752282	Niche-mediated BMP/SMAD signaling regulates lung alveolar stem cell proliferation and differentiation.	Pubmed	0.01132	1	0.0132	0.1495	1	5	PDGFRA
Pubmed	35604033	FL118, acting as a 'molecular glue degrader', binds to dephosphorylates and degrades the oncoprotein DDX5 (p68) to control c-Myc, survivin and mutant Kras against colorectal and pancreatic cancer with high efficacy.	Pubmed	0.01132	1	0.0132	0.1495	1	5	TCF4
Pubmed	10382761	Fcgamma receptor-mediated inhibition of human B cell activation: the role of SHP-2 phosphatase.	Pubmed	0.01132	1	0.0132	0.1495	1	5	PTPN11
Pubmed	16952980	Transcriptional genomics associates FOX transcription factors with human heart failure.	Pubmed	0.01132	1	0.0132	0.1495	1	5	FOXC1
Pubmed	7670489	The renal glomerulus of mice lacking s-laminin/laminin beta 2: nephrosis despite molecular compensation by laminin beta 1.	Pubmed	0.01132	1	0.0132	0.1495	1	5	HSPG2
Pubmed	24725084	COP9 subunits 4 and 5 target soluble guanylyl cyclase ?1 and p53 in prostate cancer cells.	Pubmed	0.01132	1	0.0132	0.1495	1	5	GUCY1A1
Pubmed	24157794	Dynamic modulation of FGFR1-5-HT1A heteroreceptor complexes. Agonist treatment enhances participation of FGFR1 and 5-HT1A homodimers and recruitment of ?-arrestin2.	Pubmed	0.01132	1	0.0132	0.1495	1	5	FGFR1
Pubmed	16962335	Interleukin-10 (IL-10) gene polymorphism as a potential host susceptibility factor in tuberculosis.	Pubmed	0.01132	1	0.0132	0.1495	1	5	IL6
Pubmed	16081806	Coordinate analysis of murine immune cell surface markers and intracellular phosphoproteins by flow cytometry.	Pubmed	0.01132	1	0.0132	0.1495	1	5	IL6
Pubmed	22064597	m-Calpain induction in vascular endothelial cells on human and mouse atheromas and its roles in VE-cadherin disorganization and atherosclerosis.	Pubmed	0.01132	1	0.0132	0.1495	1	5	APOE
Pubmed	19318355	Identification of a new functional domain in angiopoietin-like 3 (ANGPTL3) and angiopoietin-like 4 (ANGPTL4) involved in binding and inhibition of lipoprotein lipase (LPL).	Pubmed	0.01132	1	0.0132	0.1495	1	5	APOE
Pubmed	12162751	Characterization of PDK2 activity against protein kinase B gamma.	Pubmed	0.01132	1	0.0132	0.1495	1	5	PRKCZ
Pubmed	17607501	Gene polymorphisms of TNF-alpha(-308), IL-10(-1082), IL-6(-174), and IL-1Ra(VNTR) related to susceptibility and severity of rheumatic heart disease.	Pubmed	0.01132	1	0.0132	0.1495	1	5	IL6
Pubmed	28801579	TNF? induced up-regulation of Na	Pubmed	0.01132	1	0.0132	0.1495	1	5	SLC12A2
Pubmed	24666267	The predictive value of KRAS, NRAS, BRAF, PIK3CA and PTEN for anti-EGFR treatment in metastatic colorectal cancer: A systematic review and meta-analysis.	Pubmed	0.01132	1	0.0132	0.1495	1	5	PTEN
Pubmed	28370670	Origin and characterization of alpha smooth muscle actin-positive cells during murine lung development.	Pubmed	0.01132	1	0.0132	0.1495	1	5	WT1
Pubmed	20200229	Cross-regulation of cytokine signalling: pro-inflammatory cytokines restrict IL-6 signalling through receptor internalisation and degradation.	Pubmed	0.01132	1	0.0132	0.1495	1	5	IL6
Pubmed	14654780	SIAH-1 interacts with CtIP and promotes its degradation by the proteasome pathway.	Pubmed	0.01132	1	0.0132	0.1495	1	5	RAF1
Pubmed	15514162	A centrosomal localization signal in cyclin E required for Cdk2-independent S phase entry.	Pubmed	0.01132	1	0.0132	0.1495	1	5	TUBG1
Pubmed	17235455	PTEN down regulates AP-1 and targets c-fos in human glioma cells via PI3-kinase/Akt pathway.	Pubmed	0.01132	1	0.0132	0.1495	1	5	PTEN
Pubmed	27078042	The expression profiles of fibroblast growth factor 9 and its receptors in developing mice testes.	Pubmed	0.01132	1	0.0132	0.1495	1	5	FGFR1
Pubmed	22826439	The E3 ubiquitin ligase ITCH negatively regulates canonical Wnt signaling by targeting dishevelled protein.	Pubmed	0.01132	1	0.0132	0.1495	1	5	DVL1
Pubmed	17113059	Effect of the 252A>G polymorphism of the lymphotoxin-alpha gene on inflammatory markers of response to cigarette smoking in Korean healthy men.	Pubmed	0.01132	1	0.0132	0.1495	1	5	IL6
Pubmed	33690225	Inhibiting the MNK1/2-eIF4E axis impairs melanoma phenotype switching and potentiates antitumor immune responses.	Pubmed	0.01132	1	0.0132	0.1495	1	5	PTEN
Pubmed	33207226	Stromal SOX2 Upregulation Promotes Tumorigenesis through the Generation of a SFRP1/2-Expressing Cancer-Associated Fibroblast Population.	Pubmed	0.01132	1	0.0132	0.1495	1	5	PRKCZ
Pubmed	31248101	ERBB2 Regulates MED24 during Cancer Progression in Mice with	Pubmed	0.01132	1	0.0132	0.1495	1	5	PTEN
Pubmed	11544434	Both genetic and clinical factors predict the development of graft-versus-host disease after allogeneic hematopoietic stem cell transplantation.	Pubmed	0.01132	1	0.0132	0.1495	1	5	IL6
Pubmed	11544427	TNF-alpha, IL-6, IFN-gamma, and IL-10 gene expression polymorphisms and the IL-4 receptor alpha-chain variant Q576R: effects on renal allograft outcome.	Pubmed	0.01132	1	0.0132	0.1495	1	5	IL6
Pubmed	23904011	Neuroglobin promotes neurite outgrowth via differential binding to PTEN and Akt.	Pubmed	0.01132	1	0.0132	0.1495	1	5	PTEN
Pubmed	19729965	Blood pressure-related genes and the progression of IgA nephropathy.	Pubmed	0.01132	1	0.0132	0.1495	1	5	AGT
Pubmed	30929900	A Common Embryonic Origin of Stem Cells Drives Developmental and Adult Neurogenesis.	Pubmed	0.01132	1	0.0132	0.1495	1	5	APOE
Pubmed	16029324	CDK5 regulates cell-cell and cell-matrix adhesion in human keratinocytes.	Pubmed	0.01132	1	0.0132	0.1495	1	5	CTNNB1
Pubmed	21131919	Genetic aberrations in primary esophageal melanomas: molecular analysis of c-KIT, PDGFR, KRAS, NRAS and BRAF in a series of 10 cases.	Pubmed	0.01132	1	0.0132	0.1495	1	5	PDGFRA
Pubmed	15526032	Crosstalk between PKCzeta and the IL4/Stat6 pathway during T-cell-mediated hepatitis.	Pubmed	0.01132	1	0.0132	0.1495	1	5	PRKCZ
Pubmed	29695802	Obesity exacerbates colitis-associated cancer via IL-6-regulated macrophage polarisation and CCL-20/CCR-6-mediated lymphocyte recruitment.	Pubmed	0.01132	1	0.0132	0.1495	1	5	IL6
Pubmed	27044868	Mechanism of Lysine 48 Selectivity during Polyubiquitin Chain Formation by the Ube2R1/2 Ubiquitin-Conjugating Enzyme.	Pubmed	0.01132	1	0.0132	0.1495	1	5	CTNNB1
Pubmed	12821670	A beta-arrestin-dependent scaffold is associated with prolonged MAPK activation in pseudopodia during protease-activated receptor-2-induced chemotaxis.	Pubmed	0.01132	1	0.0132	0.1495	1	5	RAF1
Pubmed	9826706	Endothelin ETA receptor blockade restores NO-mediated endothelial function and inhibits atherosclerosis in apolipoprotein E-deficient mice.	Pubmed	0.01132	1	0.0132	0.1495	1	5	APOE
Pubmed	2175917	Activation of erythropoietin receptors by Friend viral gp55 and by erythropoietin and down-modulation by the murine Fv-2r resistance gene.	Pubmed	0.01132	1	0.0132	0.1495	1	5	EPOR
Pubmed	31059863	Antagonistic interactions between osterix and pyrophosphate during cementum formation.	Pubmed	0.01132	1	0.0132	0.1495	1	5	FGFR1
Pubmed	21131967	Lysine methylation of the NF-?B subunit RelA by SETD6 couples activity of the histone methyltransferase GLP at chromatin to tonic repression of NF-?B signaling.	Pubmed	0.01132	1	0.0132	0.1495	1	5	PRKCZ
Pubmed	31128203	Accumulation of Progerin Affects the Symmetry of Cell Division and Is Associated with Impaired Wnt Signaling and the Mislocalization of Nuclear Envelope Proteins.	Pubmed	0.01132	1	0.0132	0.1495	1	5	CTNNB1
Pubmed	23884889	Overnutrition stimulates intestinal epithelium proliferation through ?-catenin signaling in obese mice.	Pubmed	0.01132	1	0.0132	0.1495	1	5	CTNNB1
Pubmed	11448771	Head inducer Dickkopf-1 is a ligand for Wnt coreceptor LRP6.	Pubmed	0.01132	1	0.0132	0.1495	1	5	LRP5
Pubmed	17998437	Candidate single-nucleotide polymorphisms from a genomewide association study of Alzheimer disease.	Pubmed	0.01132	1	0.0132	0.1495	1	5	APOE
Pubmed	16937502	Relation between common polymorphisms in genes related to inflammatory response and colorectal cancer.	Pubmed	0.01132	1	0.0132	0.1495	1	5	IL6
Pubmed	26387954	Predicting Drug Response in Human Prostate Cancer from Preclinical Analysis of In Vivo Mouse Models.	Pubmed	0.01132	1	0.0132	0.1495	1	5	PTEN
Pubmed	10947987	Asef, a link between the tumor suppressor APC and G-protein signaling.	Pubmed	0.01132	1	0.0132	0.1495	1	5	CTNNB1
Pubmed	23811937	MiR-126 promotes coxsackievirus replication by mediating cross-talk of ERK1/2 and Wnt/?-catenin signal pathways.	Pubmed	0.01132	1	0.0132	0.1495	1	5	CTNNB1
Pubmed	17438373	Regulation of SCF(SKP2) ubiquitin E3 ligase assembly and p27(KIP1) proteolysis by the PTEN pathway and cyclin D1.	Pubmed	0.01132	1	0.0132	0.1495	1	5	PTEN
Pubmed	26108693	FoxO1-dependent induction of acute myeloid leukemia by osteoblasts in mice.	Pubmed	0.01132	1	0.0132	0.1495	1	5	CTNNB1
Pubmed	14691534	Pten dose dictates cancer progression in the prostate.	Pubmed	0.01132	1	0.0132	0.1495	1	5	PTEN
Pubmed	22174878	The effect of arrestin conformation on the recruitment of c-Raf1, MEK1, and ERK1/2 activation.	Pubmed	0.01132	1	0.0132	0.1495	1	5	RAF1
Pubmed	16091423	Different intracellular trafficking of FGF1 endocytosed by the four homologous FGF receptors.	Pubmed	0.01132	1	0.0132	0.1495	1	5	FGFR1
Pubmed	18284424	Inflammation-related genes and the risk of Parkinson's disease: a multilocus approach.	Pubmed	0.01132	1	0.0132	0.1495	1	5	IL6
Pubmed	23509775	Heparanase localization during palatogenesis in mice.	Pubmed	0.01132	1	0.0132	0.1495	1	5	HSPG2
Pubmed	21633168	FGF-dependent regulation of VEGF receptor 2 expression in mice.	Pubmed	0.01132	1	0.0132	0.1495	1	5	FGFR1
Pubmed	21633167	CCL17-expressing dendritic cells drive atherosclerosis by restraining regulatory T cell homeostasis in mice.	Pubmed	0.01132	1	0.0132	0.1495	1	5	APOE
Pubmed	26468229	Gnb isoforms control a signaling pathway comprising Rac1, Plc?2, and Plc?3 leading to LFA-1 activation and neutrophil arrest in vivo.	Pubmed	0.01132	1	0.0132	0.1495	1	5	PLCB3
Pubmed	20684947	Heparanase, heparan sulfate and perlecan distribution along with the vascular penetration during stellate reticulum retraction in the mouse enamel organ.	Pubmed	0.01132	1	0.0132	0.1495	1	5	HSPG2
Pubmed	17101148	Insights from knock-out models concerning postischemic release of TNFalpha from isolated mouse hearts.	Pubmed	0.01132	1	0.0132	0.1495	1	5	IL6
Pubmed	1717995	A receptor tyrosine kinase cDNA isolated from a population of enriched primitive hematopoietic cells and exhibiting close genetic linkage to c-kit.	Pubmed	0.01132	1	0.0132	0.1495	1	5	PDGFRA
Pubmed	17984326	Very-KIND, a KIND domain containing RasGEF, controls dendrite growth by linking Ras small GTPases and MAP2.	Pubmed	0.01132	1	0.0132	0.1495	1	5	RAF1
Pubmed	23198942	Trefoil factor 3 isolated from human breast milk downregulates cytokines (IL8 and IL6) and promotes human beta defensin (hBD2 and hBD4) expression in intestinal epithelial cells HT-29.	Pubmed	0.01132	1	0.0132	0.1495	1	5	IL6
Pubmed	25965574	Cross-Species Genomics Identifies TAF12, NFYC, and RAD54L as Choroid Plexus Carcinoma Oncogenes.	Pubmed	0.01132	1	0.0132	0.1495	1	5	PTEN
Pubmed	11331882	PDGF-D, a new protease-activated growth factor.	Pubmed	0.01132	1	0.0132	0.1495	1	5	PDGFRA
Pubmed	30420661	Flexible fate determination ensures robust differentiation in the hair follicle.	Pubmed	0.01132	1	0.0132	0.1495	1	5	CTNNB1
Pubmed	17492941	Phospholipase C beta3 is a key component in the Gbetagamma/PKCeta/PKD-mediated regulation of trans-Golgi network to plasma membrane transport.	Pubmed	0.01132	1	0.0132	0.1495	1	5	PLCB3
Pubmed	12270932	SHP-2 is a dual-specificity phosphatase involved in Stat1 dephosphorylation at both tyrosine and serine residues in nuclei.	Pubmed	0.01132	1	0.0132	0.1495	1	5	PTPN11
Pubmed	19112489	Gata3 acts downstream of beta-catenin signaling to prevent ectopic metanephric kidney induction.	Pubmed	0.01132	1	0.0132	0.1495	1	5	CTNNB1
Pubmed	25326801	Regulatory B cells are induced by gut microbiota-driven interleukin-1? and interleukin-6 production.	Pubmed	0.01132	1	0.0132	0.1495	1	5	IL6
Pubmed	10477750	Human BUBR1 is a mitotic checkpoint kinase that monitors CENP-E functions at kinetochores and binds the cyclosome/APC.	Pubmed	0.01132	1	0.0132	0.1495	1	5	ANAPC7
Pubmed	19426550	Upregulation of Toll-like receptor (TLR) expression and release of cytokines from P815 mast cells by GM-CSF.	Pubmed	0.01132	1	0.0132	0.1495	1	5	IL6
Pubmed	9393882	The phosphatidylinositol polyphosphate 5-phosphatase SHIP and the protein tyrosine phosphatase SHP-2 form a complex in hematopoietic cells which can be regulated by BCR/ABL and growth factors.	Pubmed	0.01132	1	0.0132	0.1495	1	5	PTPN11
Pubmed	30576429	Tumor Suppressor PTEN Regulates Negatively Sertoli Cell Proliferation, Testis Size, and Sperm Production In Vivo.	Pubmed	0.01132	1	0.0132	0.1495	1	5	PTEN
Pubmed	27647324	Absence of apolipoprotein E protects mice from cerebral malaria.	Pubmed	0.01132	1	0.0132	0.1495	1	5	APOE
Pubmed	30057274	Loss of PRMT5 Promotes PDGFR? Degradation during Oligodendrocyte Differentiation and Myelination.	Pubmed	0.01132	1	0.0132	0.1495	1	5	PDGFRA
Pubmed	25348260	Kinesin-14 and kinesin-5 antagonistically regulate microtubule nucleation by ?-TuRC in yeast and human cells.	Pubmed	0.01132	1	0.0132	0.1495	1	5	TUBG1
Pubmed	11884396	Pro-inflammatory cytokines tumor necrosis factor alpha and interleukin-6 and survival factor epidermal growth factor positively regulate the murine GSTA4 enzyme in hepatocytes.	Pubmed	0.01132	1	0.0132	0.1495	1	5	IL6
Pubmed	20851351	Dual-color click beetle luciferase heteroprotein fragment complementation assays.	Pubmed	0.01132	1	0.0132	0.1495	1	5	CTNNB1
Pubmed	28103279	Aristaless Related Homeobox (ARX) Interacts with ?-Catenin, BCL9, and P300 to Regulate Canonical Wnt Signaling.	Pubmed	0.01132	1	0.0132	0.1495	1	5	CTNNB1
Pubmed	31214845	Endothelial retinoblastoma protein reduces abdominal aortic aneurysm development via promoting DHFR/NO pathway-mediated vasoprotection.	Pubmed	0.01132	1	0.0132	0.1495	1	5	APOE
Pubmed	25542213	Cullin 4A and 4B ubiquitin ligases interact with ?-tubulin and induce its polyubiquitination.	Pubmed	0.01132	1	0.0132	0.1495	1	5	TUBG1
Pubmed	15699916	[Genetic Predictors of Unfavorable Course in High Risk Patients With Ischemic Heart Disease. Data of Follow-up for Two Years.].	Pubmed	0.01132	1	0.0132	0.1495	1	5	APOE
Pubmed	12003790	Histamine stimulates phosphorylation of adherens junction proteins and alters their link to vimentin.	Pubmed	0.01132	1	0.0132	0.1495	1	5	CTNNB1
Pubmed	24365888	The Rac-specific exchange factors Dock1 and Dock5 are dispensable for the establishment of the glomerular filtration barrier in vivo.	Pubmed	0.01132	1	0.0132	0.1495	1	5	WT1
Pubmed	20562239	Reduced VLDL clearance in Apoe(-/-)Npc1(-/-) mice is associated with increased Pcsk9 and Idol expression and decreased hepatic LDL-receptor levels.	Pubmed	0.01132	1	0.0132	0.1495	1	5	APOE
Pubmed	28636948	PTEN? Modulates CaMKII Signaling and Controls Contextual Fear Memory and Spatial Learning.	Pubmed	0.01132	1	0.0132	0.1495	1	5	PTEN
Pubmed	12774123	Role of ERas in promoting tumour-like properties in mouse embryonic stem cells.	Pubmed	0.01132	1	0.0132	0.1495	1	5	RAF1
Pubmed	20608170	[Complex analsis of association of inflammation genes with myocardial infarction].	Pubmed	0.01132	1	0.0132	0.1495	1	5	IL6
Pubmed	15516360	Polymorphisms of genes involved in innate immunity: association with preterm delivery.	Pubmed	0.01132	1	0.0132	0.1495	1	5	IL6
Pubmed	12620973	BMP2 exposure results in decreased PTEN protein degradation and increased PTEN levels.	Pubmed	0.01132	1	0.0132	0.1495	1	5	PTEN
Pubmed	28609655	MLL2, Not MLL1, Plays a Major Role in Sustaining MLL-Rearranged Acute Myeloid Leukemia.	Pubmed	0.01132	1	0.0132	0.1495	1	5	KMT2D
Pubmed	35098407	Association of miR-155, miR-187 and Inflammatory Cytokines IL-6, IL-10 and TNF-? in Chronic Opium Abusers.	Pubmed	0.01132	1	0.0132	0.1495	1	5	IL6
Pubmed	15007095	Btk is required for an efficient response to erythropoietin and for SCF-controlled protection against TRAIL in erythroid progenitors.	Pubmed	0.01132	1	0.0132	0.1495	1	5	EPOR
Pubmed	23862974	Mutations in DSTYK and dominant urinary tract malformations.	Pubmed	0.01132	1	0.0132	0.1495	1	5	FGFR1
Pubmed	29849154	Pyramidal cell regulation of interneuron survival sculpts cortical networks.	Pubmed	0.01132	1	0.0132	0.1495	1	5	PTEN
Pubmed	8853987	Expression of the T-box family genes, Tbx1-Tbx5, during early mouse development.	Pubmed	0.01132	1	0.0132	0.1495	1	5	TBX2
Pubmed	9790773	BID, a proapoptotic BCL-2 family member, is localized to mouse chromosome 6 and human chromosome 22q11.	Pubmed	0.01132	1	0.0132	0.1495	1	5	RAF1
Pubmed	19701198	Wnt-mediated activation of NeuroD1 and retro-elements during adult neurogenesis.	Pubmed	0.01132	1	0.0132	0.1495	1	5	CTNNB1
Pubmed	8647802	Grap is a novel SH3-SH2-SH3 adaptor protein that couples tyrosine kinases to the Ras pathway.	Pubmed	0.01132	1	0.0132	0.1495	1	5	EPOR
Pubmed	27032374	A novel mouse model of intrahepatic cholangiocarcinoma induced by liver-specific Kras activation and Pten deletion.	Pubmed	0.01132	1	0.0132	0.1495	1	5	PTEN
Pubmed	16766085	GABA(A) receptor beta isoform protein expression in human alcoholic brain: interaction with genotype.	Pubmed	0.01132	1	0.0132	0.1495	1	5	APOE
Pubmed	9584200	p300/CREB binding protein-related protein p270 is a component of mammalian SWI/SNF complexes.	Pubmed	0.01132	1	0.0132	0.1495	1	5	ARID1A
Pubmed	32755583	Macrophage K63-Linked Ubiquitination of YAP Promotes Its Nuclear Localization and Exacerbates Atherosclerosis.	Pubmed	0.01132	1	0.0132	0.1495	1	5	APOE
Pubmed	19774080	A novel mouse model reveals that polycystin-1 deficiency in ependyma and choroid plexus results in dysfunctional cilia and hydrocephalus.	Pubmed	0.01132	1	0.0132	0.1495	1	5	CTNNB1
Pubmed	18561327	Enhanced ectodysplasin-A receptor (EDAR) signaling alters multiple fiber characteristics to produce the East Asian hair form.	Pubmed	0.01132	1	0.0132	0.1495	1	5	CTNNB1
Pubmed	21209086	Vav family Rho guanine nucleotide exchange factors regulate CD36-mediated macrophage foam cell formation.	Pubmed	0.01132	1	0.0132	0.1495	1	5	APOE
Pubmed	28394260	Hepatocyte nuclear factor 1? suppresses steatosis-associated liver cancer by inhibiting PPAR? transcription.	Pubmed	0.01132	1	0.0132	0.1495	1	5	PTEN
Pubmed	15193960	Ethnic differences of coronary artery disease-associated SNPs in two Israeli healthy populations using MALDI-TOF mass spectrometry.	Pubmed	0.01132	1	0.0132	0.1495	1	5	APOE
Pubmed	29534062	Early uneven ear input induces long-lasting differences in left-right motor function.	Pubmed	0.01132	1	0.0132	0.1495	1	5	SLC12A2
Pubmed	26527381	The epicardium as modulator of the cardiac autonomic response during early development.	Pubmed	0.01132	1	0.0132	0.1495	1	5	WT1
Pubmed	28093267	Interleukin 6 induces cell proliferation of clear cell renal cell carcinoma by suppressing hepaCAM via the STAT3-dependent up-regulation of DNMT1 or DNMT3b.	Pubmed	0.01132	1	0.0132	0.1495	1	5	IL6
Pubmed	12147689	Phosphatidylinositol 4,5-biphosphate (PIP2)-induced vesicle movement depends on N-WASP and involves Nck, WIP, and Grb2.	Pubmed	0.01132	1	0.0132	0.1495	1	5	WIPF1
Pubmed	1572642	Localization of the gene for a third G protein beta-subunit to mouse chromosome 6 near Raf-1.	Pubmed	0.01132	1	0.0132	0.1495	1	5	RAF1
Pubmed	16335536	CK2 binds, phosphorylates, and regulates its pivotal substrate Cdc37, an Hsp90-cochaperone.	Pubmed	0.01132	1	0.0132	0.1495	1	5	RAF1
Pubmed	25231745	SRSF2 and U2AF1 mutations in primary myelofibrosis are associated with JAK2 and MPL but not calreticulin mutation and may independently reoccur after allogeneic stem cell transplantation.	Pubmed	0.01132	1	0.0132	0.1495	1	5	MPL
Pubmed	9753748	Interaction of myocyte enhancer factor 2 (MEF2) with a mitogen-activated protein kinase, ERK5/BMK1.	Pubmed	0.01132	1	0.0132	0.1495	1	5	MEF2A
Pubmed	17911113	hCTR9, a component of Paf1 complex, participates in the transcription of interleukin 6-responsive genes through regulation of STAT3-DNA interactions.	Pubmed	0.01132	1	0.0132	0.1495	1	5	IL6
Pubmed	20018408	Fractalkine and CX 3 CR1 regulate hippocampal neurogenesis in adult and aged rats.	Pubmed	0.01132	1	0.0132	0.1495	1	5	IL6
Pubmed	15986200	Polymorphisms of interleukin-1 gene complex, IL6 and tumour necrosis factor genes in chronic idiopathic neutropenia of adults.	Pubmed	0.01132	1	0.0132	0.1495	1	5	IL6
Pubmed	25906927	Genetics and molecular biology of brain calcification.	Pubmed	0.01132	1	0.0132	0.1495	1	5	RNASEH2B
Pubmed	17056598	ZHX proteins regulate podocyte gene expression during the development of nephrotic syndrome.	Pubmed	0.01132	1	0.0132	0.1495	1	5	WT1
Pubmed	26358190	Siglec1 suppresses antiviral innate immune response by inducing TBK1 degradation via the ubiquitin ligase TRIM27.	Pubmed	0.01132	1	0.0132	0.1495	1	5	PTPN11
Pubmed	26192437	PLK1-dependent activation of LRRK1 regulates spindle orientation by phosphorylating CDK5RAP2.	Pubmed	0.01132	1	0.0132	0.1495	1	5	TUBG1
Pubmed	20540670	Gestational diabetes mellitus shares polymorphisms of genes associated with insulin resistance and type 2 diabetes in the Greek population.	Pubmed	0.01132	1	0.0132	0.1495	1	5	TCF7L2
Pubmed	23918377	Generation of hair cells in neonatal mice by ?-catenin overexpression in Lgr5-positive cochlear progenitors.	Pubmed	0.01132	1	0.0132	0.1495	1	5	CTNNB1
Pubmed	23918374	ETV4 promotes metastasis in response to activation of PI3-kinase and Ras signaling in a mouse model of advanced prostate cancer.	Pubmed	0.01132	1	0.0132	0.1495	1	5	PTEN
Pubmed	21464227	Modulation of chromatin position and gene expression by HDAC4 interaction with nucleoporins.	Pubmed	0.01132	1	0.0132	0.1495	1	5	CACNA1C
Pubmed	21968112	ApoE regulates hematopoietic stem cell proliferation, monocytosis, and monocyte accumulation in atherosclerotic lesions in mice.	Pubmed	0.01132	1	0.0132	0.1495	1	5	APOE
Pubmed	20419805	Association of cytokine genetic polymorphisms with the humoral immune response to recombinant vaccine against HBV in infants.	Pubmed	0.01132	1	0.0132	0.1495	1	5	IL6
Pubmed	20368538	Impact of IDH1 R132 mutations and an IDH1 single nucleotide polymorphism in cytogenetically normal acute myeloid leukemia: SNP rs11554137 is an adverse prognostic factor.	Pubmed	0.01132	1	0.0132	0.1495	1	5	WT1
Pubmed	12392859	Frequency of cytokine polymorphisms in populations from western Europe, Africa, Asia, the Middle East and South America.	Pubmed	0.01132	1	0.0132	0.1495	1	5	IL6
Pubmed	22282237	Molecular mechanisms underlying the time-dependent autophagy and apoptosis induced by nutrient depletion in multiple myeloma: a pilot study.	Pubmed	0.01132	1	0.0132	0.1495	1	5	RAF1
Pubmed	19109165	The peroxisome proliferator-activated receptor gamma agonist rosiglitazone ameliorates murine lupus by induction of adiponectin.	Pubmed	0.01132	1	0.0132	0.1495	1	5	APOE
Pubmed	23788640	FOG2 protein down-regulation by transforming growth factor-?1-induced microRNA-200b/c leads to Akt kinase activation and glomerular mesangial hypertrophy related to diabetic nephropathy.	Pubmed	0.01132	1	0.0132	0.1495	1	5	ZFPM2
Pubmed	22971575	Focal adhesion kinase is required for ?-catenin-induced mobilization of epidermal stem cells.	Pubmed	0.01132	1	0.0132	0.1495	1	5	CTNNB1
Pubmed	8043507	Brain formation of oestrogen in the mouse: sex dimorphism in aromatase development.	Pubmed	0.01132	1	0.0132	0.1495	1	5	IL6
Pubmed	14514732	Obstructive uropathy in mice and humans: potential role for PDGF-D in the progression of tubulointerstitial injury.	Pubmed	0.01132	1	0.0132	0.1495	1	5	PDGFRA
Pubmed	16443932	Apolipoprotein A-I activates Cdc42 signaling through the ABCA1 transporter.	Pubmed	0.01132	1	0.0132	0.1495	1	5	APOE
Pubmed	20674859	Myeloid type I interferon signaling promotes atherosclerosis by stimulating macrophage recruitment to lesions.	Pubmed	0.01132	1	0.0132	0.1495	1	5	APOE
Pubmed	21529752	The essential role of centrosomal NDE1 in human cerebral cortex neurogenesis.	Pubmed	0.01132	1	0.0132	0.1495	1	5	TUBG1
Pubmed	27520487	Targeted Exome Sequencing of the Cancer Genome in Patients with Very High-risk Bladder Cancer.	Pubmed	0.01132	1	0.0132	0.1495	1	5	ARID1A
Pubmed	11713346	The notch receptor and its ligands are selectively expressed during hematopoietic development in the mouse.	Pubmed	0.01132	1	0.0132	0.1495	1	5	EPOR
Pubmed	17502350	Integration of estrogen and Wnt signaling circuits by the polycomb group protein EZH2 in breast cancer cells.	Pubmed	0.01132	1	0.0132	0.1495	1	5	CTNNB1
Pubmed	33442887	The Sertoli cell expressed gene secernin-1 (Scrn1) is dispensable for male fertility in the mouse.	Pubmed	0.01132	1	0.0132	0.1495	1	5	WT1
Pubmed	17103073	Host cytokine genotype is related to adverse prognosis and systemic inflammation in gastro-oesophageal cancer.	Pubmed	0.01132	1	0.0132	0.1495	1	5	IL6
Pubmed	28475870	A Tunable Brake for HECT Ubiquitin Ligases.	Pubmed	0.01132	1	0.0132	0.1495	1	5	PTEN
Pubmed	26245758	Deletion of angiotensin-converting enzyme 2 exacerbates renal inflammation and injury in apolipoprotein E-deficient mice through modulation of the nephrin and TNF-alpha-TNFRSF1A signaling.	Pubmed	0.01132	1	0.0132	0.1495	1	5	APOE
Pubmed	32413083	The transition from local to global patterns governs the differentiation of mouse blastocysts.	Pubmed	0.01132	1	0.0132	0.1495	1	5	CTNNB1
Pubmed	25157163	Ubiquitin E3 ligase Nedd4-1 acts as a downstream target of PI3K/PTEN-mTORC1 signaling to promote neurite growth.	Pubmed	0.01132	1	0.0132	0.1495	1	5	PTEN
Pubmed	14514772	Cytokine gene polymorphisms associated with symptomatic parvovirus B19 infection.	Pubmed	0.01132	1	0.0132	0.1495	1	5	IL6
Pubmed	19061640	APC is essential for targeting phosphorylated beta-catenin to the SCFbeta-TrCP ubiquitin ligase.	Pubmed	0.01132	1	0.0132	0.1495	1	5	CTNNB1
Pubmed	18729223	Monocilia in the embryonic mouse heart suggest a direct role for cilia in cardiac morphogenesis.	Pubmed	0.01132	1	0.0132	0.1495	1	5	TUBG1
Pubmed	21131394	TGF-? regulates Nox4, MnSOD and catalase expression, and IL-6 release in airway smooth muscle cells.	Pubmed	0.01132	1	0.0132	0.1495	1	5	IL6
Pubmed	17612762	Association of cytokine genetic polymorphism with hepatitis B infection evolution in adult patients.	Pubmed	0.01132	1	0.0132	0.1495	1	5	IL6
Pubmed	25458044	Role of cytokine gene (interferon-?, transforming growth factor-?1, tumor necrosis factor-?, interleukin-6, and interleukin-10) polymorphisms in the risk of oral precancerous lesions in Taiwanese.	Pubmed	0.01132	1	0.0132	0.1495	1	5	IL6
Pubmed	25135735	Mutual effect between neuropeptides and inflammatory cytokines in neurogenic SMSCs of human temporomandibular joint.	Pubmed	0.01132	1	0.0132	0.1495	1	5	IL6
Pubmed	24806289	Erythropoietin responsive cardiomyogenic cells contribute to heart repair post myocardial infarction.	Pubmed	0.01132	1	0.0132	0.1495	1	5	EPOR
Pubmed	19707465	Association of pro/anti-inflammatory cytokine gene variants in renal transplant patients with allograft outcome and cyclosporine immunosuppressant levels.	Pubmed	0.01132	1	0.0132	0.1495	1	5	IL6
Pubmed	22001912	Rapid detection of gene mutations responsible for non-syndromic aortic aneurysm and dissection using two different methods: resequencing microarray technology and next-generation sequencing.	Pubmed	0.01132	1	0.0132	0.1495	1	5	MYH11
Pubmed	20924113	eIF2{alpha} Kinase PKR modulates the hypoxic response by Stat3-dependent transcriptional suppression of HIF-1{alpha}.	Pubmed	0.01132	1	0.0132	0.1495	1	5	EIF2AK4
Pubmed	19587381	M-CSF elevates c-Fos and phospho-C/EBPalpha(S21) via ERK whereas G-CSF stimulates SHP2 phosphorylation in marrow progenitors to contribute to myeloid lineage specification.	Pubmed	0.01132	1	0.0132	0.1495	1	5	PTPN11
Pubmed	20889571	Hypermethylation of PTGER2 confers prostaglandin E2 resistance in fibrotic fibroblasts from humans and mice.	Pubmed	0.01132	1	0.0132	0.1495	1	5	PTEN
Pubmed	19734903	Genome-wide association study identifies variants at CLU and CR1 associated with Alzheimer's disease.	Pubmed	0.01132	1	0.0132	0.1495	1	5	APOE
Pubmed	25241035	Single luminal epithelial progenitors can generate prostate organoids in culture.	Pubmed	0.01132	1	0.0132	0.1495	1	5	PTEN
Pubmed	16825188	The role of Src kinase in insulin-like growth factor-dependent mitogenic signaling in vascular smooth muscle cells.	Pubmed	0.01132	1	0.0132	0.1495	1	5	PTPN11
Pubmed	14969768	Th2/Th3 cytokine genotypes are associated with pregnancy loss.	Pubmed	0.01132	1	0.0132	0.1495	1	5	IL6
Pubmed	12666202	Spontaneous mutation in mice provides new insight into the genetic mechanisms that pattern the seminal vesicles and prostate gland.	Pubmed	0.01132	1	0.0132	0.1495	1	5	HTRA1
Pubmed	17959718	Heparanase cleavage of perlecan heparan sulfate modulates FGF10 activity during ex vivo submandibular gland branching morphogenesis.	Pubmed	0.01132	1	0.0132	0.1495	1	5	HSPG2
Pubmed	20889504	Induction of interleukin-6 expression by bone morphogenetic protein-6 in macrophages requires both SMAD and p38 signaling pathways.	Pubmed	0.01132	1	0.0132	0.1495	1	5	IL6
Pubmed	10438528	hFOG-2, a novel zinc finger protein, binds the co-repressor mCtBP2 and modulates GATA-mediated activation.	Pubmed	0.01132	1	0.0132	0.1495	1	5	ZFPM2
Pubmed	33080340	Mild iron overload induces TRIP12-mediated degradation of YY1 to trigger hepatic inflammation.	Pubmed	0.01132	1	0.0132	0.1495	1	5	TRIP12
Pubmed	11906646	Association of cytokine single nucleotide polymorphisms with B7 costimulatory molecules in kidney allograft recipients.	Pubmed	0.01132	1	0.0132	0.1495	1	5	IL6
Pubmed	24375676	mTORC2 phosphorylates protein kinase C? to regulate its stability and activity.	Pubmed	0.01132	1	0.0132	0.1495	1	5	PRKCZ
Pubmed	19768395	A role for succinate dehydrogenase genes in low chemoresponsiveness to hypoxia?	Pubmed	0.01132	1	0.0132	0.1495	1	5	ACE
Pubmed	15730864	Peroxisome proliferator-activated receptors (PPARs) and related transcription factors in differentiating astrocyte cultures.	Pubmed	0.01132	1	0.0132	0.1495	1	5	CTNNB1
Pubmed	33789164	Mutation Profile in BCR-ABL1-Negative Myeloproliferative Neoplasms: A Single-Center Experience From India.	Pubmed	0.01132	1	0.0132	0.1495	1	5	MPL
Pubmed	2590242	Cell type-specific expression of the genes for the protein kinase C family: down regulation of mRNAs for PKC alpha and nPKC epsilon upon in vitro differentiation of a mouse neuroblastoma cell line neuro 2a.	Pubmed	0.01132	1	0.0132	0.1495	1	5	PRKCZ
Pubmed	25424568	A novel Wnt5a-Frizzled4 signaling pathway mediates activity-independent dendrite morphogenesis via the distal PDZ motif of Frizzled 4.	Pubmed	0.01132	1	0.0132	0.1495	1	5	DVL1
Pubmed	14739370	Mutations of genes involved in the innate immune system as predictors of sepsis in very low birth weight infants.	Pubmed	0.01132	1	0.0132	0.1495	1	5	IL6
Pubmed	19962666	Whole chromosome instability caused by Bub1 insufficiency drives tumorigenesis through tumor suppressor gene loss of heterozygosity.	Pubmed	0.01132	1	0.0132	0.1495	1	5	PTEN
Pubmed	35706902	Dynamic Epicardial Contribution to Cardiac Interstitial c-Kit and Sca1 Cellular Fractions.	Pubmed	0.01132	1	0.0132	0.1495	1	5	WT1
Pubmed	23074266	TWEAK and cIAP1 regulate myoblast fusion through the noncanonical NF-?B signaling pathway.	Pubmed	0.01132	1	0.0132	0.1495	1	5	TNFSF12
Pubmed	32354117	The Deubiquitinating Enzyme USP20 Regulates the TNF?-Induced NF-?B Signaling Pathway through Stabilization of p62.	Pubmed	0.01132	1	0.0132	0.1495	1	5	PRKCZ
Pubmed	28642362	Regulation of RhoA by STAT3 coordinates glial scar formation.	Pubmed	0.01132	1	0.0132	0.1495	1	5	PTEN
Pubmed	23074275	Frat2 mediates the oncogenic activation of Rac by MLL fusions.	Pubmed	0.01132	1	0.0132	0.1495	1	5	DVL1
Pubmed	15862624	Spatiotemporal patterns of expression of IGSF4 in developing mouse nervous system.	Pubmed	0.01132	1	0.0132	0.1495	1	5	SYT1
Pubmed	23184950	A newly identified microRNA, mmu-miR-7578, functions as a negative regulator on inflammatory cytokines tumor necrosis factor-? and interleukin-6 via targeting Egr1 in vivo.	Pubmed	0.01132	1	0.0132	0.1495	1	5	IL6
Pubmed	20674675	APP, APOE, complement receptor 1, clusterin and PICALM and their involvement in the herpes simplex life cycle.	Pubmed	0.01132	1	0.0132	0.1495	1	5	APOE
Pubmed	27052314	Wnt/?-Catenin Stimulation and Laminins Support Cardiovascular Cell Progenitor Expansion from Human Fetal Cardiac Mesenchymal Stromal Cells.	Pubmed	0.01132	1	0.0132	0.1495	1	5	CTNNB1
Pubmed	11489943	NTB-A [correction of GNTB-A], a novel SH2D1A-associated surface molecule contributing to the inability of natural killer cells to kill Epstein-Barr virus-infected B cells in X-linked lymphoproliferative disease.	Pubmed	0.01132	1	0.0132	0.1495	1	5	PTPN11
Pubmed	10906711	Pallial and subpallial derivatives in the embryonic chick and mouse telencephalon, traced by the expression of the genes Dlx-2, Emx-1, Nkx-2.1, Pax-6, and Tbr-1.	Pubmed	0.01132	1	0.0132	0.1495	1	5	TBR1
Pubmed	18502564	A pilot case-control association study of cytokine polymorphisms in Brazilian women presenting with HPV-related cervical lesions.	Pubmed	0.01132	1	0.0132	0.1495	1	5	IL6
Pubmed	36672770	Polymorphisms in	Pubmed	0.01132	1	0.0132	0.1495	1	5	ACE
Pubmed	27870582	Markers of Islet Endothelial Dysfunction Occur in Male B6.BKS(D)-Leprdb/J Mice and May Contribute to Reduced Insulin Release.	Pubmed	0.01132	1	0.0132	0.1495	1	5	IL6
Pubmed	22037645	Interleukin-6 enhances insulin secretion by increasing glucagon-like peptide-1 secretion from L cells and alpha cells.	Pubmed	0.01132	1	0.0132	0.1495	1	5	IL6
Pubmed	11316066	A study of cytokine gene polymorphisms and protein secretion in renal transplantation.	Pubmed	0.01132	1	0.0132	0.1495	1	5	IL6
Pubmed	12223477	Protein kinase C(mu) regulation of the JNK pathway is triggered via phosphoinositide-dependent kinase 1 and protein kinase C(epsilon).	Pubmed	0.01132	1	0.0132	0.1495	1	5	PRKCZ
Pubmed	25495255	Gender-associated differential expression of cytokines in specific areas of the brain during helminth infection.	Pubmed	0.01132	1	0.0132	0.1495	1	5	IL6
Pubmed	17923686	Transcription factor Sp3 knockout mice display serious cardiac malformations.	Pubmed	0.01132	1	0.0132	0.1495	1	5	WT1
Pubmed	15223011	Thrombophilic polymorphisms in preterm delivery.	Pubmed	0.01132	1	0.0132	0.1495	1	5	ACE
Pubmed	26941395	The microtubule-associated protein PRC1 promotes early recurrence of hepatocellular carcinoma in association with the Wnt/?-catenin signalling pathway.	Pubmed	0.01132	1	0.0132	0.1495	1	5	CTNNB1
Pubmed	17404186	Regulation of scavenger receptor class BI gene expression by angiotensin II in vascular endothelial cells.	Pubmed	0.01132	1	0.0132	0.1495	1	5	AGT
Pubmed	30861578	Cajal-Retzius neurons are required for the development of the human hippocampal fissure.	Pubmed	0.01132	1	0.0132	0.1495	1	5	TBR1
Pubmed	33863781	Developmental Role of Adenosine Kinase in the Cerebellum.	Pubmed	0.01132	1	0.0132	0.1495	1	5	ADK
Pubmed	22505453	Akt-mediated phosphorylation of Bmi1 modulates its oncogenic potential, E3 ligase activity, and DNA damage repair activity in mouse prostate cancer.	Pubmed	0.01132	1	0.0132	0.1495	1	5	PTEN
Pubmed	27111141	Glucose and glutamine fuel protein O-GlcNAcylation to control T cell self-renewal and malignancy.	Pubmed	0.01132	1	0.0132	0.1495	1	5	PTEN
Pubmed	17825250	Rho-kinase regulates endothelin-1-stimulated IL-6 synthesis via p38 MAP kinase in osteoblasts.	Pubmed	0.01132	1	0.0132	0.1495	1	5	IL6
Pubmed	10764742	A 3-phosphoinositide-dependent protein kinase-1 (PDK1) docking site is required for the phosphorylation of protein kinase Czeta (PKCzeta ) and PKC-related kinase 2 by PDK1.	Pubmed	0.01132	1	0.0132	0.1495	1	5	PRKCZ
Pubmed	25446274	Abnormal development of placenta in HtrA1-deficient mice.	Pubmed	0.01132	1	0.0132	0.1495	1	5	HTRA1
Pubmed	12438448	Opposing roles of STAT1 and STAT3 in T cell-mediated hepatitis: regulation by SOCS.	Pubmed	0.01132	1	0.0132	0.1495	1	5	IL6
Pubmed	21228692	Association study of BMP4, IL6, Leptin, MMP3, and MTNR1B gene promoter polymorphisms and adolescent idiopathic scoliosis.	Pubmed	0.01132	1	0.0132	0.1495	1	5	IL6
Pubmed	19129082	Association between IL4 (-590), ACE (I)/(D), CCR5 (Delta32), CTLA4 (+49) and IL1-RN (VNTR in intron 2) gene polymorphisms and vitiligo.	Pubmed	0.01132	1	0.0132	0.1495	1	5	ACE
Pubmed	27821587	Activation/Proliferation-associated Protein 2 (Caprin-2) Positively Regulates CDK14/Cyclin Y-mediated Lipoprotein Receptor-related Protein 5 and 6 (LRP5/6) Constitutive Phosphorylation.	Pubmed	0.01132	1	0.0132	0.1495	1	5	LRP5
Pubmed	20890279	WDR62 is associated with the spindle pole and is mutated in human microcephaly.	Pubmed	0.01132	1	0.0132	0.1495	1	5	TUBG1
Pubmed	11884401	Protein kinase C and ERK activation are required for TFF-peptide-stimulated bronchial epithelial cell migration and tumor necrosis factor-alpha-induced interleukin-6 (IL-6) and IL-8 secretion.	Pubmed	0.01132	1	0.0132	0.1495	1	5	IL6
Pubmed	15597342	Bikunin down-regulates heterodimerization between CD44 and growth factor receptors and subsequently suppresses agonist-mediated signaling.	Pubmed	0.01132	1	0.0132	0.1495	1	5	FGFR1
Pubmed	2349235	Uvomorulin-catenin complex formation is regulated by a specific domain in the cytoplasmic region of the cell adhesion molecule.	Pubmed	0.01132	1	0.0132	0.1495	1	5	CTNNB1
Pubmed	21194678	SMOC1 is essential for ocular and limb development in humans and mice.	Pubmed	0.01132	1	0.0132	0.1495	1	5	SMOC1
Pubmed	12451269	Interleukin-6 and interferon-gamma gene polymorphisms in the development of bronchiolitis obliterans syndrome after lung transplantation.	Pubmed	0.01132	1	0.0132	0.1495	1	5	IL6
Pubmed	32958856	Protein quality control through endoplasmic reticulum-associated degradation maintains haematopoietic stem cell identity and niche interactions.	Pubmed	0.01132	1	0.0132	0.1495	1	5	MPL
Pubmed	19105186	Identification of novel mutations and sequence variation in the Zellweger syndrome spectrum of peroxisome biogenesis disorders.	Pubmed	0.01132	1	0.0132	0.1495	1	5	PEX1
Pubmed	12823437	The ichq mutant mouse, a model for the human skin disorder harlequin ichthyosis: mapping, keratinocyte culture, and consideration of candidate genes involved in epidermal growth regulation.	Pubmed	0.01132	1	0.0132	0.1495	1	5	PLCB3
Pubmed	15500293	Metastatic properties of prostate cancer cells are controlled by VEGF.	Pubmed	0.01132	1	0.0132	0.1495	1	5	PTEN
Pubmed	34635911	Lis1 mutation prevents basal radial glia-like cell production in the mouse.	Pubmed	0.01132	1	0.0132	0.1495	1	5	TBR1
Pubmed	8993831	Absence of MEF2 binding to the A/T-rich element in the muscle creatine kinase (MCK) enhancer correlates with lack of early expression of the MCK gene in embryonic mammalian muscle.	Pubmed	0.01132	1	0.0132	0.1495	1	5	MEF2A
Pubmed	19034316	The expression of type III hyperlipoproteinemia: involvement of lipolysis genes.	Pubmed	0.01132	1	0.0132	0.1495	1	5	APOE
Pubmed	12571228	Negative regulation of beta-catenin signaling by tyrosine phosphatase SHP-1 in intestinal epithelial cells.	Pubmed	0.01132	1	0.0132	0.1495	1	5	CTNNB1
Pubmed	19073936	The Nore1B/Mst1 complex restrains antigen receptor-induced proliferation of naﶥ T cells.	Pubmed	0.01132	1	0.0132	0.1495	1	5	MST1
Pubmed	12957791	Activation of the lymphotoxin-beta receptor induces NFkappaB-dependent interleukin-6 and MIP-2 secretion in mouse fibrosarcoma cells.	Pubmed	0.01132	1	0.0132	0.1495	1	5	IL6
Pubmed	23292839	Expression of NCAM (CD56), chromogranin A, synaptophysin, c-KIT (CD117) and PDGFRA in normal non-neoplastic skin and basal cell carcinoma: an immunohistochemical study of 66 consecutive cases.	Pubmed	0.01132	1	0.0132	0.1495	1	5	PDGFRA
Pubmed	21914792	Structural and evolutionary basis for the dual substrate selectivity of human KDM4 histone demethylase family.	Pubmed	0.01132	1	0.0132	0.1495	1	5	KDM4B
Pubmed	11585923	Downregulation of the Ras-mitogen-activated protein kinase pathway by the EphB2 receptor tyrosine kinase is required for ephrin-induced neurite retraction.	Pubmed	0.01132	1	0.0132	0.1495	1	5	RAF1
Pubmed	9523700	Identification of a specific effector of the small GTP-binding protein Rap2.	Pubmed	0.01132	1	0.0132	0.1495	1	5	RAF1
Pubmed	35549308	Control of meiotic chromosomal bouquet and germ cell morphogenesis by the zygotene cilium.	Pubmed	0.01132	1	0.0132	0.1495	1	5	CTNNB1
Pubmed	30354234	Endothelial FN (Fibronectin) Deposition by ?5?1 Integrins Drives Atherogenic Inflammation.	Pubmed	0.01132	1	0.0132	0.1495	1	5	APOE
Pubmed	20542897	Speriolin is a novel human and mouse sperm centrosome protein.	Pubmed	0.01132	1	0.0132	0.1495	1	5	TUBG1
Pubmed	11389028	Cell surface receptors Ly-9 and CD84 recruit the X-linked lymphoproliferative disease gene product SAP.	Pubmed	0.01132	1	0.0132	0.1495	1	5	PTPN11
Pubmed	23532979	Inhibition of viral pathogenesis and promotion of the septic shock response to bacterial infection by IRF-3 are regulated by the acetylation and phosphorylation of its coactivators.	Pubmed	0.01132	1	0.0132	0.1495	1	5	CTNNB1
Pubmed	20228669	Cytokines genes polymorphisms and risk of multiple sclerosis.	Pubmed	0.01132	1	0.0132	0.1495	1	5	IL6
Pubmed	18685811	Analysis of inherited thrombophilic mutations and natural anticoagulant deficiency in patients with idiopathic portal hypertension.	Pubmed	0.01132	1	0.0132	0.1495	1	5	APOE
Pubmed	27918953	Cross-talk between innate cytokines and the pancreatic polypeptide family in acute pancreatitis.	Pubmed	0.01132	1	0.0132	0.1495	1	5	IL6
Pubmed	31572367	Mst1-Deficiency Induces Hyperactivation of Monocyte-Derived Dendritic Cells via Akt1/c-myc Pathway.	Pubmed	0.01132	1	0.0132	0.1495	1	5	MST1
Pubmed	21481788	Stat3/Socs3 activation by IL-6 transsignaling promotes progression of pancreatic intraepithelial neoplasia and development of pancreatic cancer.	Pubmed	0.01132	1	0.0132	0.1495	1	5	IL6
Pubmed	23434594	Sprouty2, PTEN, and PP2A interact to regulate prostate cancer progression.	Pubmed	0.01132	1	0.0132	0.1495	1	5	PTEN
Pubmed	21757649	LXR? regulates macrophage arginase 1 through PU.1 and interferon regulatory factor 8.	Pubmed	0.01132	1	0.0132	0.1495	1	5	APOE
Pubmed	20446941	MTHFR C677T, FII G20210A, FV Leiden G1691A, NOS3 intron 4 VNTR, and APOE epsilon4 gene polymorphisms are not associated with spontaneous cervical artery dissection.	Pubmed	0.01132	1	0.0132	0.1495	1	5	APOE
Pubmed	29255148	Tyrosine phosphatase SHP2 negatively regulates NLRP3 inflammasome activation via ANT1-dependent mitochondrial homeostasis.	Pubmed	0.01132	1	0.0132	0.1495	1	5	PTPN11
Pubmed	25113996	CDC42 inhibition suppresses progression of incipient intestinal tumors.	Pubmed	0.01132	1	0.0132	0.1495	1	5	CTNNB1
Pubmed	7925023	Wnt-1-dependent regulation of local E-cadherin and alpha N-catenin expression in the embryonic mouse brain.	Pubmed	0.01132	1	0.0132	0.1495	1	5	CTNNB1
Pubmed	8244376	Conserved synteny between pig chromosome 8 and human chromosome 4 but rearranged and distorted linkage maps.	Pubmed	0.01132	1	0.0132	0.1495	1	5	PDGFRA
Pubmed	22826212	Morphogenesis of outflow tract rotation during cardiac development: the pulmonary push concept.	Pubmed	0.01132	1	0.0132	0.1495	1	5	WT1
Pubmed	19837032	Norrin, frizzled-4, and Lrp5 signaling in endothelial cells controls a genetic program for retinal vascularization.	Pubmed	0.01132	1	0.0132	0.1495	1	5	LRP5
Pubmed	15888547	Role of SHPS-1 in the regulation of insulin-like growth factor I-stimulated Shc and mitogen-activated protein kinase activation in vascular smooth muscle cells.	Pubmed	0.01132	1	0.0132	0.1495	1	5	PTPN11
Pubmed	20733201	Critical role of regulatory T cells in Th17-mediated minor antigen-disparate rejection.	Pubmed	0.01132	1	0.0132	0.1495	1	5	IL6
Pubmed	15152368	Concentration of IL-2, IL-6, IL-8, IL-10 and TNF-alpha in children with acute lymphoblastic leukemia after cessation of chemotherapy.	Pubmed	0.01132	1	0.0132	0.1495	1	5	IL6
Pubmed	11296228	Embryonic lethality and fetal liver apoptosis in mice lacking the c-raf-1 gene.	Pubmed	0.01132	1	0.0132	0.1495	1	5	RAF1
Pubmed	31222549	The Shisa3 knockout mouse exhibits normal bone phenotype.	Pubmed	0.01132	1	0.0132	0.1495	1	5	CTNNB1
Pubmed	11296258	Functional disorders of the sympathetic nervous system in mice lacking the alpha 1B subunit (Cav 2.2) of N-type calcium channels.	Pubmed	0.01132	1	0.0132	0.1495	1	5	CACNA1C
Pubmed	22147730	Functional proteomics establishes the interaction of SIRT7 with chromatin remodeling complexes and expands its role in regulation of RNA polymerase I transcription.	Pubmed	0.01132	1	0.0132	0.1495	1	5	POLR1A
Pubmed	14691481	The extracellular matrix protein mindin is a pattern-recognition molecule for microbial pathogens.	Pubmed	0.01132	1	0.0132	0.1495	1	5	IL6
Pubmed	25865356	Plasticity of Hopx(+) type I alveolar cells to regenerate type II cells in the lung.	Pubmed	0.01132	1	0.0132	0.1495	1	5	PDGFRA
Pubmed	17624368	Angiotensin II and IGF-1 regulate connexin43 expression via ERK and p38 signaling pathways in vascular smooth muscle cells of coronary artery bypass conduits.	Pubmed	0.01132	1	0.0132	0.1495	1	5	AGT
Pubmed	20096688	Chibby interacts with NBPF1 and clusterin, two candidate tumor suppressors linked to neuroblastoma.	Pubmed	0.01132	1	0.0132	0.1495	1	5	CTNNB1
Pubmed	20588103	Role of HIV-1 Tat in AIDS pathogenesis: its effects on cytokine dysregulation and contributions to the pathogenesis of opportunistic infection.	Pubmed	0.01132	1	0.0132	0.1495	1	5	IL6
Pubmed	25877302	Novel Jbts17 mutant mouse model of Joubert syndrome with cilia transition zone defects and cerebellar and other ciliopathy related anomalies.	Pubmed	0.01132	1	0.0132	0.1495	1	5	TUBG1
Pubmed	18249389	Polymorphism in postinsulin receptor signaling pathway is not associated with polycystic ovary syndrome.	Pubmed	0.01132	1	0.0132	0.1495	1	5	MEF2A
Pubmed	14563376	Association between IL-1beta -511C/T and IL-1RA (86bp)n repeats polymorphisms and schizophrenia.	Pubmed	0.01132	1	0.0132	0.1495	1	5	IL6
Pubmed	11941371	The TRPM7 channel is inactivated by PIP(2) hydrolysis.	Pubmed	0.01132	1	0.0132	0.1495	1	5	PLCB3
Pubmed	9858528	Regulation of the MEF2 family of transcription factors by p38.	Pubmed	0.01132	1	0.0132	0.1495	1	5	MEF2A
Pubmed	22532587	Mouse tissues that undergo neoplastic progression after K-Ras activation are distinguished by nuclear translocation of phospho-Erk1/2 and robust tumor suppressor responses.	Pubmed	0.01132	1	0.0132	0.1495	1	5	RAF1
Pubmed	12524684	Establishment of cadherin-based intercellular junctions in the dermal papilla of the developing hair follicle.	Pubmed	0.01132	1	0.0132	0.1495	1	5	CTNNB1
Pubmed	16034137	Bacterial induction of TNF-alpha converting enzyme expression and IL-6 receptor alpha shedding regulates airway inflammatory signaling.	Pubmed	0.01132	1	0.0132	0.1495	1	5	IL6
Pubmed	21098094	VEGF receptor signaling links inflammation and tumorigenesis in colitis-associated cancer.	Pubmed	0.01132	1	0.0132	0.1495	1	5	IL6
Pubmed	19730150	Antisense inhibition of microRNA-21 or -221 arrests cell cycle, induces apoptosis, and sensitizes the effects of gemcitabine in pancreatic adenocarcinoma.	Pubmed	0.01132	1	0.0132	0.1495	1	5	PTEN
Pubmed	29208648	Optimizing Genomic Methods for Mapping and Identification of Candidate Variants in ENU Mutagenesis Screens Using Inbred Mice.	Pubmed	0.01132	1	0.0132	0.1495	1	5	FBN2
Pubmed	19164214	Genetic variations in the PI3K/PTEN/AKT/mTOR pathway are associated with clinical outcomes in esophageal cancer patients treated with chemoradiotherapy.	Pubmed	0.01132	1	0.0132	0.1495	1	5	PTEN
Pubmed	34731627	SENP1 in the retrosplenial agranular cortex regulates core autistic-like symptoms in mice.	Pubmed	0.01132	1	0.0132	0.1495	1	5	TBR1
Pubmed	10617656	Cytosolic tyrosine dephosphorylation of STAT5. Potential role of SHP-2 in STAT5 regulation.	Pubmed	0.01132	1	0.0132	0.1495	1	5	PTPN11
Pubmed	18551132	HtrA1-dependent proteolysis of TGF-beta controls both neuronal maturation and developmental survival.	Pubmed	0.01132	1	0.0132	0.1495	1	5	HTRA1
Pubmed	19720831	Hepatocyte growth factor family negatively regulates hepatic gluconeogenesis via induction of orphan nuclear receptor small heterodimer partner in primary hepatocytes.	Pubmed	0.01132	1	0.0132	0.1495	1	5	MST1
Pubmed	12839942	Association of common polymorphisms in inflammatory genes interleukin (IL)6, IL8, tumor necrosis factor alpha, NFKB1, and peroxisome proliferator-activated receptor gamma with colorectal cancer.	Pubmed	0.01132	1	0.0132	0.1495	1	5	IL6
Pubmed	21407808	Alternative HER/PTEN/Akt pathway activation in HPV positive and negative penile carcinomas.	Pubmed	0.01132	1	0.0132	0.1495	1	5	PTEN
Pubmed	20601599	T regulatory cells control antigen-induced recruitment of mast cell progenitors to the lungs of C57BL/6 mice.	Pubmed	0.01132	1	0.0132	0.1495	1	5	IL6
Pubmed	16730692	Wdr5, a WD-40 protein, regulates osteoblast differentiation during embryonic bone development.	Pubmed	0.01132	1	0.0132	0.1495	1	5	CTNNB1
Pubmed	16730693	Beta-catenin activation is necessary and sufficient to specify the dorsal dermal fate in the mouse.	Pubmed	0.01132	1	0.0132	0.1495	1	5	CTNNB1
Pubmed	15901906	Cytokine genotypes correlate with pain and radiologically defined joint damage in patients with juvenile rheumatoid arthritis.	Pubmed	0.01132	1	0.0132	0.1495	1	5	IL6
Pubmed	9378998	Activation of monocytes by HIV-Tat treatment is mediated by cytokine expression.	Pubmed	0.01132	1	0.0132	0.1495	1	5	IL6
Pubmed	19671668	Prostaglandin E(2) induces fibroblast apoptosis by modulating multiple survival pathways.	Pubmed	0.01132	1	0.0132	0.1495	1	5	PTEN
Pubmed	16164695	Frequencies of the common promoter polymorphisms in cytokine genes in a Polish population.	Pubmed	0.01132	1	0.0132	0.1495	1	5	IL6
Pubmed	12551949	Lymphoid enhancer factor-1 and beta-catenin inhibit Runx2-dependent transcriptional activation of the osteocalcin promoter.	Pubmed	0.01132	1	0.0132	0.1495	1	5	CTNNB1
Pubmed	9104814	TRAF-interacting protein (TRIP): a novel component of the tumor necrosis factor receptor (TNFR)- and CD30-TRAF signaling complexes that inhibits TRAF2-mediated NF-kappaB activation.	Pubmed	0.01132	1	0.0132	0.1495	1	5	TRAIP
Pubmed	18538149	Racial disparity in maternal-fetal genetic epistasis in spontaneous preterm birth.	Pubmed	0.01132	1	0.0132	0.1495	1	5	IL6
Pubmed	28859336	Molecular Analyses Reveal Inflammatory Mediators in the Solid Component and Cyst Fluid of Human Adamantinomatous Craniopharyngioma.	Pubmed	0.01132	1	0.0132	0.1495	1	5	IL6
Pubmed	15886202	Raf kinase inhibitory protein regulates Raf-1 but not B-Raf kinase activation.	Pubmed	0.01132	1	0.0132	0.1495	1	5	RAF1
Pubmed	34199092	Wnt-Dependent Activation of ERK Mediates Repression of Chondrocyte Fate during Calvarial Development.	Pubmed	0.01132	1	0.0132	0.1495	1	5	CTNNB1
Pubmed	19502590	Signaling through cholesterol esterification: a new pathway for the cholecystokinin 2 receptor involved in cell growth and invasion.	Pubmed	0.01132	1	0.0132	0.1495	1	5	PRKCZ
Pubmed	24265545	Measurement of tumor necrosis factor-alpha, interleukin-6, Fas ligand, interleukin-1?, and interleukin-1? in the aqueous humor of patients with open angle glaucoma using multiplex bead analysis.	Pubmed	0.01132	1	0.0132	0.1495	1	5	IL6
Pubmed	15609321	GSK3 and PKB/Akt are associated with integrin-mediated regulation of PTHrP, IL-6 and IL-8 expression in FG pancreatic cancer cells.	Pubmed	0.01132	1	0.0132	0.1495	1	5	IL6
Pubmed	23399955	Prevalence of germline PTEN, BMPR1A, SMAD4, STK11, and ENG mutations in patients with moderate-load colorectal polyps.	Pubmed	0.01132	1	0.0132	0.1495	1	5	PTEN
Pubmed	24241536	High prevalence of MAP2K1 mutations in variant and IGHV4-34-expressing hairy-cell leukemias.	Pubmed	0.01132	1	0.0132	0.1495	1	5	ARID1A
Pubmed	27989801	Molecular Checkpoint Decisions Made by Subverted Vascular Niche Transform Indolent Tumor Cells into Chemoresistant Cancer Stem Cells.	Pubmed	0.01132	1	0.0132	0.1495	1	5	FGFR1
Pubmed	17360555	Impaired FGF signaling contributes to cleft lip and palate.	Pubmed	0.01132	1	0.0132	0.1495	1	5	FGFR1
Pubmed	15849194	p21-activated Kinase 1 (Pak1)-dependent phosphorylation of Raf-1 regulates its mitochondrial localization, phosphorylation of BAD, and Bcl-2 association.	Pubmed	0.01132	1	0.0132	0.1495	1	5	RAF1
Pubmed	24113870	Cbl ubiquitination of p85 is essential for Epo-induced EpoR endocytosis.	Pubmed	0.01132	1	0.0132	0.1495	1	5	EPOR
Pubmed	34547241	A hydride transfer complex reprograms NAD metabolism and bypasses senescence.	Pubmed	0.01132	1	0.0132	0.1495	1	5	PTEN
Pubmed	29196450	Migratory CD11b	Pubmed	0.01132	1	0.0132	0.1495	1	5	DOCK8
Pubmed	27578179	Wnt/?-catenin signaling via Axin2 is required for myogenesis and, together with YAP/Taz and Tead1, active in IIa/IIx muscle fibers.	Pubmed	0.01132	1	0.0132	0.1495	1	5	CTNNB1
Pubmed	26654556	The impact of the IL-1?, IL-1Ra, IL-2, IL-6 and IL-10 gene polymorphisms on the development of Behcet's disease and their association with the phenotype.	Pubmed	0.01132	1	0.0132	0.1495	1	5	IL6
Pubmed	9388212	Transmembrane domain of gp130 contributes to intracellular signal transduction in hepatic cells.	Pubmed	0.01132	1	0.0132	0.1495	1	5	PTPN11
Pubmed	23444260	Gastrokine 1 regulates NF-?B signaling pathway and cytokine expression in gastric cancers.	Pubmed	0.01132	1	0.0132	0.1495	1	5	IL6
Pubmed	18577518	Interaction of scaffolding adaptor protein Gab1 with tyrosine phosphatase SHP2 negatively regulates IGF-I-dependent myogenic differentiation via the ERK1/2 signaling pathway.	Pubmed	0.01132	1	0.0132	0.1495	1	5	PTPN11
Pubmed	21841793	Notch post-translationally regulates ?-catenin protein in stem and progenitor cells.	Pubmed	0.01132	1	0.0132	0.1495	1	5	CTNNB1
Pubmed	11029007	LDL-receptor-related proteins in Wnt signal transduction.	Pubmed	0.01132	1	0.0132	0.1495	1	5	LRP5
Pubmed	10747026	The atypical PKC-interacting protein p62 channels NF-kappaB activation by the IL-1-TRAF6 pathway.	Pubmed	0.01132	1	0.0132	0.1495	1	5	PRKCZ
Pubmed	14691142	alpha3beta1 integrin-CD151, a component of the cadherin-catenin complex, regulates PTPmu expression and cell-cell adhesion.	Pubmed	0.01132	1	0.0132	0.1495	1	5	CTNNB1
Pubmed	22792066	Proteasome-dependent disruption of the E3 ubiquitin ligase anaphase-promoting complex by HCMV protein pUL21a.	Pubmed	0.01132	1	0.0132	0.1495	1	5	ANAPC7
Pubmed	16908628	An oligodendrocyte-specific zinc-finger transcription regulator cooperates with Olig2 to promote oligodendrocyte differentiation.	Pubmed	0.01132	1	0.0132	0.1495	1	5	PDGFRA
Pubmed	28174210	A single transcription factor is sufficient to induce and maintain secretory cell architecture.	Pubmed	0.01132	1	0.0132	0.1495	1	5	MST1
Pubmed	11357198	Expression and localization of proteoglycans during limb myogenic activation.	Pubmed	0.01132	1	0.0132	0.1495	1	5	HSPG2
Pubmed	29281831	Degree of Tissue Differentiation Dictates Susceptibility to BRAF-Driven Colorectal Cancer.	Pubmed	0.01132	1	0.0132	0.1495	1	5	CTNNB1
Pubmed	24335650	Stem cell quiescence acts as a tumour suppressor in squamous tumours.	Pubmed	0.01132	1	0.0132	0.1495	1	5	PTEN
Pubmed	18315732	Distinct association of genetic variations of vascular endothelial growth factor, transforming growth factor-beta, and fibroblast growth factor receptors with atopy and airway hyperresponsiveness.	Pubmed	0.01132	1	0.0132	0.1495	1	5	FGFR1
Pubmed	36812308	Asprosin promotes feeding through SK channel-dependent activation of AgRP neurons.	Pubmed	0.01132	1	0.0132	0.1495	1	5	FBN1
Pubmed	25391383	Genetic variation in imprinted genes is associated with risk of late-onset Alzheimer's disease.	Pubmed	0.01132	1	0.0132	0.1495	1	5	WT1
Pubmed	15150271	Regulation of B-Raf kinase activity by tuberin and Rheb is mammalian target of rapamycin (mTOR)-independent.	Pubmed	0.01132	1	0.0132	0.1495	1	5	RAF1
Pubmed	31677819	CRN2 binds to TIMP4 and MMP14 and promotes perivascular invasion of glioblastoma cells.	Pubmed	0.01132	1	0.0132	0.1495	1	5	PTEN
Pubmed	17967442	Peripheral TNFalpha, but not peripheral IL-1, requires endogenous IL-1 or TNFalpha induction in the brain for the febrile response.	Pubmed	0.01132	1	0.0132	0.1495	1	5	IL6
Pubmed	24286242	IL-29 enhances Toll-like receptor-mediated IL-6 and IL-8 production by the synovial fibroblasts from rheumatoid arthritis patients.	Pubmed	0.01132	1	0.0132	0.1495	1	5	IL6
Pubmed	23033074	Mst1 regulates integrin-dependent thymocyte trafficking and antigen recognition in the thymus.	Pubmed	0.01132	1	0.0132	0.1495	1	5	MST1
Pubmed	19289493	Leptin deficiency and beta-cell dysfunction underlie type 2 diabetes in compound Akt knockout mice.	Pubmed	0.01132	1	0.0132	0.1495	1	5	PTEN
Pubmed	22081022	Nuclear factor-?B1 controls the functional maturation of dendritic cells and prevents the activation of autoreactive T cells.	Pubmed	0.01132	1	0.0132	0.1495	1	5	IL6
Pubmed	15223609	Inflammatory bowel disease: the role of inflammatory cytokine gene polymorphisms.	Pubmed	0.01132	1	0.0132	0.1495	1	5	IL6
Pubmed	30172741	Vhl deficiency in osteocytes produces high bone mass and hematopoietic defects.	Pubmed	0.01132	1	0.0132	0.1495	1	5	LRP5
Pubmed	9215907	The mouse Clock mutation behaves as an antimorph and maps within the W19H deletion, distal of Kit.	Pubmed	0.01132	1	0.0132	0.1495	1	5	PDGFRA
Pubmed	14684739	NEDL1, a novel ubiquitin-protein isopeptide ligase for dishevelled-1, targets mutant superoxide dismutase-1.	Pubmed	0.01132	1	0.0132	0.1495	1	5	DVL1
Pubmed	12694204	Calcineurin initiates skeletal muscle differentiation by activating MEF2 and MyoD.	Pubmed	0.01132	1	0.0132	0.1495	1	5	MEF2A
Pubmed	18636314	Angiotensin metabolites can stimulate receptors of the Mas-related genes family.	Pubmed	0.01132	1	0.0132	0.1495	1	5	AGT
Pubmed	19796538	Cytokine gene polymorphisms in Beh祴's disease and their association with clinical and laboratory findings.	Pubmed	0.01132	1	0.0132	0.1495	1	5	IL6
Pubmed	20516073	Shear-induced interleukin-6 synthesis in chondrocytes: roles of E prostanoid (EP) 2 and EP3 in cAMP/protein kinase A- and PI3-K/Akt-dependent NF-kappaB activation.	Pubmed	0.01132	1	0.0132	0.1495	1	5	IL6
Pubmed	17640882	Inhibition of the cytokine response does not protect against lethal H5N1 influenza infection.	Pubmed	0.01132	1	0.0132	0.1495	1	5	IL6
Pubmed	28869889	IL-36 induces cytokine IL-6 and chemokine CXCL8 expression in human lung tissue cells: Implications for pulmonary inflammatory responses.	Pubmed	0.01132	1	0.0132	0.1495	1	5	IL6
Pubmed	18781131	Interleukin and interleukin receptor gene polymorphisms and susceptibility to melanoma.	Pubmed	0.01132	1	0.0132	0.1495	1	5	IL6
Pubmed	19639654	Mutation of ACTA2 gene as an important cause of familial and nonfamilial nonsyndromatic thoracic aortic aneurysm and/or dissection (TAAD).	Pubmed	0.01132	1	0.0132	0.1495	1	5	FBN1
Pubmed	23202126	Dclk1 distinguishes between tumor and normal stem cells in the intestine.	Pubmed	0.01132	1	0.0132	0.1495	1	5	CTNNB1
Pubmed	15140941	Ca2+-binding protein-1 facilitates and forms a postsynaptic complex with Cav1.2 (L-type) Ca2+ channels.	Pubmed	0.01132	1	0.0132	0.1495	1	5	CACNA1C
Pubmed	17410548	Abnormal lens morphogenesis and ectopic lens formation in the absence of beta-catenin function.	Pubmed	0.01132	1	0.0132	0.1495	1	5	CTNNB1
Pubmed	10037471	Presenilins interact with armadillo proteins including neural-specific plakophilin-related protein and beta-catenin.	Pubmed	0.01132	1	0.0132	0.1495	1	5	CTNNB1
Pubmed	24140891	Possible involvement of microRNAs in vascular damage in experimental chronic kidney disease.	Pubmed	0.01132	1	0.0132	0.1495	1	5	APOE
Pubmed	20447721	PI3K/PTEN/AKT/mTOR pathway genetic variation predicts toxicity and distant progression in lung cancer patients receiving platinum-based chemotherapy.	Pubmed	0.01132	1	0.0132	0.1495	1	5	PTEN
Pubmed	21965288	?-catenin and Smad3 regulate the activity and stability of myocardin-related transcription factor during epithelial-myofibroblast transition.	Pubmed	0.01132	1	0.0132	0.1495	1	5	CTNNB1
Pubmed	22068036	EZH2 Mediates epigenetic silencing of neuroblastoma suppressor genes CASZ1, CLU, RUNX3, and NGFR.	Pubmed	0.01132	1	0.0132	0.1495	1	5	CASZ1
Pubmed	11842112	Interactions involving the Rad51 paralogs Rad51C and XRCC3 in human cells.	Pubmed	0.01132	1	0.0132	0.1495	1	5	RAD51C
Pubmed	26583432	APPL proteins promote TGF?-induced nuclear transport of the TGF? type I receptor intracellular domain.	Pubmed	0.01132	1	0.0132	0.1495	1	5	PRKCZ
Pubmed	35259493	Coordinated Cross-Talk Between the Myc and Mlx Networks in Liver Regeneration and Neoplasia.	Pubmed	0.01132	1	0.0132	0.1495	1	5	MLX
Pubmed	23060442	Endorepellin affects angiogenesis by antagonizing diverse vascular endothelial growth factor receptor 2 (VEGFR2)-evoked signaling pathways: transcriptional repression of hypoxia-inducible factor 1? and VEGFA and concurrent inhibition of nuclear factor of activated T cell 1 (NFAT1) activation.	Pubmed	0.01132	1	0.0132	0.1495	1	5	HSPG2
Pubmed	21316985	Serum TNF-?, sTNFR1, IL-6, IL-8 and IL-10 levels in Weil's syndrome.	Pubmed	0.01132	1	0.0132	0.1495	1	5	IL6
Pubmed	16330544	Chaperoning checkpoint kinase 1 (Chk1), an Hsp90 client, with purified chaperones.	Pubmed	0.01132	1	0.0132	0.1495	1	5	RAF1
Pubmed	19747414	Genotype x nutrient association of common polymorphisms in obesity-related genes with food preferences and time structure of energy intake.	Pubmed	0.01132	1	0.0132	0.1495	1	5	IL6
Pubmed	27317262	Sepsis-Induced Osteoblast Ablation Causes Immunodeficiency.	Pubmed	0.01132	1	0.0132	0.1495	1	5	IL6
Pubmed	23143395	YAP mediates crosstalk between the Hippo and PI(3)K?TOR pathways by suppressing PTEN via miR-29.	Pubmed	0.01132	1	0.0132	0.1495	1	5	PTEN
Pubmed	14523823	Lower prevalence of IL-4 receptor alpha-chain gene G variant in very-low-birth-weight infants with necrotizing enterocolitis.	Pubmed	0.01132	1	0.0132	0.1495	1	5	IL6
Pubmed	29903736	Limited Macrophage Positional Dynamics in Progressing or Regressing Murine Atherosclerotic Plaques-Brief Report.	Pubmed	0.01132	1	0.0132	0.1495	1	5	APOE
Pubmed	32375035	Histones, DNA, and Citrullination Promote Neutrophil Extracellular Trap Inflammation by Regulating the Localization and Activation of TLR4.	Pubmed	0.01132	1	0.0132	0.1495	1	5	APOE
Pubmed	19204324	Contribution of STAT3 and SMAD4 pathways to the regulation of hepcidin by opposing stimuli.	Pubmed	0.01132	1	0.0132	0.1495	1	5	IL6
Pubmed	18291362	Sulindac suppresses beta-catenin expression in human cancer cells.	Pubmed	0.01132	1	0.0132	0.1495	1	5	CTNNB1
Pubmed	18600213	Assessment of genetic risk factors for thoracic aortic aneurysm in hypertensive patients.	Pubmed	0.01132	1	0.0132	0.1495	1	5	AGT
Pubmed	18986304	Phosphorylation of cardiac troponin I by mammalian sterile 20-like kinase 1.	Pubmed	0.01132	1	0.0132	0.1495	1	5	MST1
Pubmed	10458488	Expression of MEF2 genes during human cardiac development.	Pubmed	0.01132	1	0.0132	0.1495	1	5	MEF2A
Pubmed	25092803	APOE genotype-dependent modulation of astrocyte chemokine CCL3 production.	Pubmed	0.01132	1	0.0132	0.1495	1	5	APOE
Pubmed	15304054	Intermittent high glucose enhances ICAM-1, VCAM-1, E-selectin and interleukin-6 expression in human umbilical endothelial cells in culture: the role of poly(ADP-ribose) polymerase.	Pubmed	0.01132	1	0.0132	0.1495	1	5	IL6
Pubmed	19843540	Tsc/mTORC1 signaling in oocytes governs the quiescence and activation of primordial follicles.	Pubmed	0.01132	1	0.0132	0.1495	1	5	PTEN
Pubmed	16738407	Jmjd2b antagonizes H3K9 trimethylation at pericentric heterochromatin in mammalian cells.	Pubmed	0.01132	1	0.0132	0.1495	1	5	KDM4B
Pubmed	15992611	1267 HSP70-2 polymorphism as a risk factor for carotid plaque rupture and cerebral ischaemia in old type 2 diabetes-atherosclerotic patients.	Pubmed	0.01132	1	0.0132	0.1495	1	5	IL6
Pubmed	15005726	Association of polymorphisms in Th1, Th2 cytokine genes with hayfever and atopy in a subsample of EPIC-Heidelberg.	Pubmed	0.01132	1	0.0132	0.1495	1	5	IL6
Pubmed	23033267	The signal transducers STAT5 and STAT3 control expression of Id2 and E2-2 during dendritic cell development.	Pubmed	0.01132	1	0.0132	0.1495	1	5	TCF4
Pubmed	16569214	Neuronal nitric oxide synthase-induced S-nitrosylation of H-Ras inhibits calcium ionophore-mediated extracellular-signal-regulated kinase activity.	Pubmed	0.01132	1	0.0132	0.1495	1	5	RAF1
Pubmed	9152004	The molecular basis of embryonic kidney development.	Pubmed	0.01132	1	0.0132	0.1495	1	5	WT1
Pubmed	25985364	KLF4-dependent phenotypic modulation of smooth muscle cells has a key role in atherosclerotic plaque pathogenesis.	Pubmed	0.01132	1	0.0132	0.1495	1	5	APOE
Pubmed	24469800	CYLD regulates spindle orientation by stabilizing astral microtubules and promoting dishevelled-NuMA-dynein/dynactin complex formation.	Pubmed	0.01132	1	0.0132	0.1495	1	5	DVL1
Pubmed	18687691	Regulation of Akt/FOXO3a/GSK-3beta/AR signaling network by isoflavone in prostate cancer cells.	Pubmed	0.01132	1	0.0132	0.1495	1	5	CTNNB1
Pubmed	27391150	CNS germinomas are characterized by global demethylation, chromosomal instability and mutational activation of the Kit-, Ras/Raf/Erk- and Akt-pathways.	Pubmed	0.01132	1	0.0132	0.1495	1	5	RAF1
Pubmed	27217539	Dynamic changes in Id3 and E-protein activity orchestrate germinal center and plasma cell development.	Pubmed	0.01132	1	0.0132	0.1495	1	5	TCF4
Pubmed	27012200	R-spondin 2 facilitates differentiation of proliferating chondrocytes into hypertrophic chondrocytes by enhancing Wnt/?-catenin signaling in endochondral ossification.	Pubmed	0.01132	1	0.0132	0.1495	1	5	CTNNB1
Pubmed	2563387	The murine Il-6 gene maps to the proximal region of chromosome 5.	Pubmed	0.01132	1	0.0132	0.1495	1	5	IL6
Pubmed	19141611	Identification of zinc-finger BED domain-containing 3 (Zbed3) as a novel Axin-interacting protein that activates Wnt/beta-catenin signaling.	Pubmed	0.01132	1	0.0132	0.1495	1	5	CTNNB1
Pubmed	16606666	B7-H4 expression identifies a novel suppressive macrophage population in human ovarian carcinoma.	Pubmed	0.01132	1	0.0132	0.1495	1	5	IL6
Pubmed	23493561	Unique mechanistic insights into the beneficial effects of soluble epoxide hydrolase inhibitors in the prevention of cardiac fibrosis.	Pubmed	0.01132	1	0.0132	0.1495	1	5	AGT
Pubmed	16085472	Increased expression of interleukin-6 by vasoactive intestinal peptide is associated with regulation of CREB, AP-1 and C/EBP, but not NF-kappaB, in mouse calvarial osteoblasts.	Pubmed	0.01132	1	0.0132	0.1495	1	5	IL6
Pubmed	8086129	Nef protein of HIV-1 has B-cell stimulatory activity.	Pubmed	0.01132	1	0.0132	0.1495	1	5	IL6
Pubmed	8530057	Localization of the synapsin II (SYN2) gene to human chromosome 3 and mouse chromosome 6.	Pubmed	0.01132	1	0.0132	0.1495	1	5	RAF1
Pubmed	28603947	Thrombophilic gene polymorphisms and recurrent pregnancy loss in Greek women.	Pubmed	0.01132	1	0.0132	0.1495	1	5	ACE
Pubmed	27657745	Cyclin A2 regulates erythrocyte morphology and numbers.	Pubmed	0.01132	1	0.0132	0.1495	1	5	EPOR
Pubmed	25356849	Spinster homolog 2 (spns2) deficiency causes early onset progressive hearing loss.	Pubmed	0.01132	1	0.0132	0.1495	1	5	EPOR
Pubmed	12743452	Genetic variants of TNF-[FC12]a, IL-1beta, IL-4 receptor [FC12]a-chain, IL-6 and IL-10 genes are not risk factors for sepsis in low-birth-weight infants.	Pubmed	0.01132	1	0.0132	0.1495	1	5	IL6
Pubmed	29112946	Targeting of cadherin-11 decreases skin fibrosis in the tight skin-1 mouse model.	Pubmed	0.01132	1	0.0132	0.1495	1	5	FBN1
Pubmed	8228167	Linkage of the gene for uncoupling protein to esterase-1,2 and haptoglobin in the rat.	Pubmed	0.01132	1	0.0132	0.1495	1	5	AGT
Pubmed	11404167	The effect of cytokine gene polymorphisms on pediatric heart allograft outcome.	Pubmed	0.01132	1	0.0132	0.1495	1	5	IL6
Pubmed	32639068	Genetic driver mutations introduced in identical cell-of-origin in murine glioblastoma reveal distinct immune landscapes but similar response to checkpoint blockade.	Pubmed	0.01132	1	0.0132	0.1495	1	5	PTEN
Pubmed	21059989	Identification of novel loci for Alzheimer disease and replication of CLU, PICALM, and BIN1 in Caribbean Hispanic individuals.	Pubmed	0.01132	1	0.0132	0.1495	1	5	APOE
Pubmed	19723630	Diversity and developmental expression of L-type calcium channel beta2 proteins and their influence on calcium current in murine heart.	Pubmed	0.01132	1	0.0132	0.1495	1	5	CACNA1C
Pubmed	20651281	Paracrine osteogenic signals via bone morphogenetic protein-2 accelerate the atherosclerotic intimal calcification in vivo.	Pubmed	0.01132	1	0.0132	0.1495	1	5	APOE
Pubmed	21642990	A cooperative microRNA-tumor suppressor gene network in acute T-cell lymphoblastic leukemia (T-ALL).	Pubmed	0.01132	1	0.0132	0.1495	1	5	PTEN
Pubmed	22034510	Aging enhances the basal production of IL-6 and CCL2 in vascular smooth muscle cells.	Pubmed	0.01132	1	0.0132	0.1495	1	5	IL6
Pubmed	30676318	Nephron progenitor commitment is a stochastic process influenced by cell migration.	Pubmed	0.01132	1	0.0132	0.1495	1	5	PRKCZ
Pubmed	19698128	Modulation of cytokines and transcription factors (T-Bet and GATA3) in CD4 enriched cervical cells of Chlamydia trachomatis infected fertile and infertile women upon stimulation with chlamydial inclusion membrane proteins B and C.	Pubmed	0.01132	1	0.0132	0.1495	1	5	IL6
Pubmed	1918997	The HIV-1 gp120 envelope protein has the intrinsic capacity to stimulate monokine secretion.	Pubmed	0.01132	1	0.0132	0.1495	1	5	IL6
Pubmed	27560372	D186/D190 is an allele-dependent determinant of HIV-1 Nef function.	Pubmed	0.01132	1	0.0132	0.1495	1	5	CTNNB1
Pubmed	10231569	TLR6: A novel member of an expanding toll-like receptor family.	Pubmed	0.01132	1	0.0132	0.1495	1	5	PDGFRA
Pubmed	19581931	Dab2 stabilizes Axin and attenuates Wnt/beta-catenin signaling by preventing protein phosphatase 1 (PP1)-Axin interactions.	Pubmed	0.01132	1	0.0132	0.1495	1	5	CTNNB1
Pubmed	16751367	Regulation of microtubule formation in activated mast cells by complexes of gamma-tubulin with Fyn and Syk kinases.	Pubmed	0.01132	1	0.0132	0.1495	1	5	TUBG1
Pubmed	20797623	STAT3 activation of miR-21 and miR-181b-1 via PTEN and CYLD are part of the epigenetic switch linking inflammation to cancer.	Pubmed	0.01132	1	0.0132	0.1495	1	5	PTEN
Pubmed	28652244	Targeting Adenosine in BRAF-Mutant Melanoma Reduces Tumor Growth and Metastasis.	Pubmed	0.01132	1	0.0132	0.1495	1	5	PTEN
Pubmed	32253273	Tubule-Specific Mst1/2 Deficiency Induces CKD	Pubmed	0.01132	1	0.0132	0.1495	1	5	MST1
Pubmed	23033494	Phosphorylation of CRTC3 by the salt-inducible kinases controls the interconversion of classically activated and regulatory macrophages.	Pubmed	0.01132	1	0.0132	0.1495	1	5	SIK3
Pubmed	17581589	Essential autocrine regulation by IL-21 in the generation of inflammatory T cells.	Pubmed	0.01132	1	0.0132	0.1495	1	5	IL6
Pubmed	8290278	Mapping of two genes encoding members of a distinct subfamily of MAX interacting proteins: MAD to human chromosome 2 and mouse chromosome 6, and MXI1 to human chromosome 10 and mouse chromosome 19.	Pubmed	0.01132	1	0.0132	0.1495	1	5	RAF1
Pubmed	19131506	GnRH-regulated expression of Jun and JUN target genes in gonadotropes requires a functional interaction between TCF/LEF family members and beta-catenin.	Pubmed	0.01132	1	0.0132	0.1495	1	5	CTNNB1
Pubmed	27220494	MiR-21 modulates radiosensitivity of cervical cancer through inhibiting autophagy via the PTEN/Akt/HIF-1? feedback loop and the Akt-mTOR signaling pathway.	Pubmed	0.01132	1	0.0132	0.1495	1	5	PTEN
Pubmed	16183136	Pro- and anti-inflammatory cytokine gene polymorphism profiles in Bulgarian multiple sclerosis patients.	Pubmed	0.01132	1	0.0132	0.1495	1	5	IL6
Pubmed	25995385	Transposon Mutagenesis Screen Identifies Potential Lung Cancer Drivers and CUL3 as a Tumor Suppressor.	Pubmed	0.01132	1	0.0132	0.1495	1	5	PTEN
Pubmed	23361940	Altered PTEN, ATRX, CHGA, CHGB, and TP53 expression are associated with aggressive VHL-associated pancreatic neuroendocrine tumors.	Pubmed	0.01132	1	0.0132	0.1495	1	5	PTEN
Pubmed	15955062	Slc12a2 is a direct target of two closely related homeobox proteins, Six1 and Six4.	Pubmed	0.01132	1	0.0132	0.1495	1	5	SLC12A2
Pubmed	21652632	Arginine methylation of G3BP1 in response to Wnt3a regulates ?-catenin mRNA.	Pubmed	0.01132	1	0.0132	0.1495	1	5	CTNNB1
Pubmed	25415335	Hypoxia-Mediated Soluble Fms-Like Tyrosine Kinase 1 Increase Is Not Attenuated in Interleukin 6-Deficient Mice.	Pubmed	0.01132	1	0.0132	0.1495	1	5	IL6
Pubmed	11443118	CrkL is recruited through its SH2 domain to the erythropoietin receptor and plays a role in Lyn-mediated receptor signaling.	Pubmed	0.01132	1	0.0132	0.1495	1	5	EPOR
Pubmed	11166179	Binding of the adenomatous polyposis coli protein to microtubules increases microtubule stability and is regulated by GSK3 beta phosphorylation.	Pubmed	0.01132	1	0.0132	0.1495	1	5	CTNNB1
Pubmed	11952809	Relationship of genetic variation in genes encoding apolipoprotein A-IV, scavenger receptor BI, HMG-CoA reductase, CETP and apolipoprotein E with cholesterol metabolism and the response to plant stanol ester consumption.	Pubmed	0.01132	1	0.0132	0.1495	1	5	APOE
Pubmed	18589089	Cytokine gene polymorphism and postreperfusion syndrome during orthotopic liver transplantation.	Pubmed	0.01132	1	0.0132	0.1495	1	5	IL6
Pubmed	31930396	Inactivation of TRP53, PTEN, RB1, and/or CDH1 in the ovarian surface epithelium induces ovarian cancer transformation and metastasis.	Pubmed	0.01132	1	0.0132	0.1495	1	5	PTEN
Pubmed	19060757	Tumor necrosis factor gene variation and the risk of mortality after burn injury: a cohort study.	Pubmed	0.01132	1	0.0132	0.1495	1	5	IL6
Pubmed	30872527	RIT1 oncoproteins escape LZTR1-mediated proteolysis.	Pubmed	0.01132	1	0.0132	0.1495	1	5	MRAS
Pubmed	34623260	Retinoic acid signaling is directly activated in cardiomyocytes and protects mouse hearts from apoptosis after myocardial infarction.	Pubmed	0.01132	1	0.0132	0.1495	1	5	WT1
Pubmed	30389414	An Interleukin-23-Interleukin-22 Axis Regulates Intestinal Microbial Homeostasis to Protect from Diet-Induced Atherosclerosis.	Pubmed	0.01132	1	0.0132	0.1495	1	5	APOE
Pubmed	17979974	Interleukin-6 cytokine family member oncostatin M is a hair-follicle-expressed factor with hair growth inhibitory properties.	Pubmed	0.01132	1	0.0132	0.1495	1	5	IL6
Pubmed	27425618	Mesenchymal Tumors Can Derive from Ng2/Cspg4-Expressing Pericytes with ?-Catenin Modulating the Neoplastic Phenotype.	Pubmed	0.01132	1	0.0132	0.1495	1	5	CTNNB1
Pubmed	20460375	Loss of cystic fibrosis transmembrane conductance regulator function enhances activation of p38 and ERK MAPKs, increasing interleukin-6 synthesis in airway epithelial cells exposed to Pseudomonas aeruginosa.	Pubmed	0.01132	1	0.0132	0.1495	1	5	IL6
Pubmed	23623381	The microRNA miR-181 is a critical cellular metabolic rheostat essential for NKT cell ontogenesis and lymphocyte development and homeostasis.	Pubmed	0.01132	1	0.0132	0.1495	1	5	PTEN
Pubmed	22349830	Role of MMP-2 in the regulation of IL-6/Stat3 survival signaling via interaction with ?5?1 integrin in glioma.	Pubmed	0.01132	1	0.0132	0.1495	1	5	IL6
Pubmed	16787652	Identification of a cardiac isoform of the murine calcium channel alpha1C (Cav1.2-a) subunit and its preferential binding with the beta2 subunit.	Pubmed	0.01132	1	0.0132	0.1495	1	5	CACNA1C
Pubmed	14704354	Domain mapping of the Rad51 paralog protein complexes.	Pubmed	0.01132	1	0.0132	0.1495	1	5	RAD51C
Pubmed	24360964	LATS2 suppresses oncogenic Wnt signaling by disrupting ?-catenin/BCL9 interaction.	Pubmed	0.01132	1	0.0132	0.1495	1	5	CTNNB1
Pubmed	20388777	Signal transducers and activators of transcription-3 binding to the fibroblast growth factor receptor is activated by receptor amplification.	Pubmed	0.01132	1	0.0132	0.1495	1	5	FGFR1
Pubmed	20807224	New mutations in ZFPM2/FOG2 gene in tetralogy of Fallot and double outlet right ventricle.	Pubmed	0.01132	1	0.0132	0.1495	1	5	ZFPM2
Pubmed	17145371	Role of single nucleotide polymorphisms of cytokine genes in spontaneous preterm delivery.	Pubmed	0.01132	1	0.0132	0.1495	1	5	IL6
Pubmed	28931602	An Anti-Inflammatory Role for NLRP10 in Murine Cutaneous Leishmaniasis.	Pubmed	0.01132	1	0.0132	0.1495	1	5	DOCK8
Pubmed	12672490	Recent advances in understanding chromatin remodeling by Swi/Snf complexes.	Pubmed	0.01132	1	0.0132	0.1495	1	5	ARID1A
Pubmed	17603482	Germline gain-of-function mutations in RAF1 cause Noonan syndrome.	Pubmed	0.01132	1	0.0132	0.1495	1	5	RAF1
Pubmed	18347012	RanBP10 is a cytoplasmic guanine nucleotide exchange factor that modulates noncentrosomal microtubules.	Pubmed	0.01132	1	0.0132	0.1495	1	5	TUBG1
Pubmed	28796060	Candidate genes investigation for severe nonalcoholic fatty liver disease based on bioinformatics analysis.	Pubmed	0.01132	1	0.0132	0.1495	1	5	CTNNB1
Pubmed	25838550	Batf-dependent Th17 cells critically regulate IL-23 driven colitis-associated colon cancer.	Pubmed	0.01132	1	0.0132	0.1495	1	5	IL6
Pubmed	25466890	Angiomotin is a novel component of cadherin-11/?-catenin/p120 complex and is critical for cadherin-11-mediated cell migration.	Pubmed	0.01132	1	0.0132	0.1495	1	5	CTNNB1
Pubmed	15304341	Isolation and characterisation of DOCK8, a member of the DOCK180-related regulators of cell morphology.	Pubmed	0.01132	1	0.0132	0.1495	1	5	DOCK8
Pubmed	10806482	PDGF-C is a new protease-activated ligand for the PDGF alpha-receptor.	Pubmed	0.01132	1	0.0132	0.1495	1	5	PDGFRA
Pubmed	26316104	Variations in inflammatory genes as molecular markers for prediction of inflammatory bowel disease occurrence.	Pubmed	0.01132	1	0.0132	0.1495	1	5	IL6
Pubmed	16462800	Natural regulatory T cells control the development of atherosclerosis in mice.	Pubmed	0.01132	1	0.0132	0.1495	1	5	APOE
Pubmed	30617304	RACK1 regulates centriole duplication by controlling localization of BRCA1 to the centrosome in mammary tissue-derived cells.	Pubmed	0.01132	1	0.0132	0.1495	1	5	TUBG1
Pubmed	26296882	Brain-expressed X-linked 2 Is Pivotal for Hyperactive Mechanistic Target of Rapamycin (mTOR)-mediated Tumorigenesis.	Pubmed	0.01132	1	0.0132	0.1495	1	5	PTEN
Pubmed	27207656	Obesity promotes PhIP-induced small intestinal carcinogenesis in hCYP1A-db/db mice: involvement of mutations and DNA hypermethylation of Apc.	Pubmed	0.01132	1	0.0132	0.1495	1	5	CTNNB1
Pubmed	25344754	ASPP2 controls epithelial plasticity and inhibits metastasis through ?-catenin-dependent regulation of ZEB1.	Pubmed	0.01132	1	0.0132	0.1495	1	5	CTNNB1
Pubmed	10409505	Inactivation of erythropoietin leads to defects in cardiac morphogenesis.	Pubmed	0.01132	1	0.0132	0.1495	1	5	EPOR
Pubmed	17505058	Estrogen induces expression of BCAS3, a novel estrogen receptor-alpha coactivator, through proline-, glutamic acid-, and leucine-rich protein-1 (PELP1).	Pubmed	0.01132	1	0.0132	0.1495	1	5	BCAS3
Pubmed	23263626	An endothelial apelin-FGF link mediated by miR-424 and miR-503 is disrupted in pulmonary arterial hypertension.	Pubmed	0.01132	1	0.0132	0.1495	1	5	FGFR1
Pubmed	22939622	Prdm3 and Prdm16 are H3K9me1 methyltransferases required for mammalian heterochromatin integrity.	Pubmed	0.01132	1	0.0132	0.1495	1	5	PRDM16
Pubmed	9915576	Spatial and temporal changes in chondroitin sulfate distribution in the sclerotome play an essential role in the formation of migration patterns of mouse neural crest cells.	Pubmed	0.01132	1	0.0132	0.1495	1	5	HSPG2
Pubmed	17544674	IL-10 and IL-6 gene polymorphisms as potential host susceptibility factors in Brucellosis.	Pubmed	0.01132	1	0.0132	0.1495	1	5	IL6
Pubmed	14657427	Relation of an interleukin-10 promoter polymorphism to graft-versus-host disease and survival after hematopoietic-cell transplantation.	Pubmed	0.01132	1	0.0132	0.1495	1	5	IL6
Pubmed	28400511	SHPRH regulates rRNA transcription by recognizing the histone code in an mTOR-dependent manner.	Pubmed	0.01132	1	0.0132	0.1495	1	5	POLR1A
Pubmed	7508917	Mitogen-activated protein kinases and ribosomal S6 protein kinases are involved in signaling pathways shared by interleukin-11, interleukin-6, leukemia inhibitory factor, and oncostatin M in mouse 3T3-L1 cells.	Pubmed	0.01132	1	0.0132	0.1495	1	5	IL6
Pubmed	20107186	Transient receptor potential melastatin 2 is required for lipopolysaccharide-induced cytokine production in human monocytes.	Pubmed	0.01132	1	0.0132	0.1495	1	5	IL6
Pubmed	27183216	Activation of the pluripotency factor OCT4 in smooth muscle cells is atheroprotective.	Pubmed	0.01132	1	0.0132	0.1495	1	5	APOE
Pubmed	32603375	Paradoxical activation of AMPK by glucose drives selective EP300 activity in colorectal cancer.	Pubmed	0.01132	1	0.0132	0.1495	1	5	CTNNB1
Pubmed	15703304	Characterization of inhibitory signaling motifs of the natural killer cell receptor Siglec-7: attenuated recruitment of phosphatases by the receptor is attributed to two amino acids in the motifs.	Pubmed	0.01132	1	0.0132	0.1495	1	5	PTPN11
Pubmed	9771645	Expression of fibroblast growth factor receptors in peri-implantation mouse embryos.	Pubmed	0.01132	1	0.0132	0.1495	1	5	FGFR1
Pubmed	20437825	Relationship of five type 2 diabetes candidate gene polymorphisms to the age at diagnosis of diabetes in the Slovakian population.	Pubmed	0.01132	1	0.0132	0.1495	1	5	TCF7L2
Pubmed	17326667	Apolipoprotein A-V interaction with members of the low density lipoprotein receptor gene family.	Pubmed	0.01132	1	0.0132	0.1495	1	5	APOE
Pubmed	17965051	FGF signaling acts upstream of the NOTCH and WNT signaling pathways to control segmentation clock oscillations in mouse somitogenesis.	Pubmed	0.01132	1	0.0132	0.1495	1	5	FGFR1
Pubmed	36067731	Expression Analyses of Polo-Like Kinase 4, a Gene Product Responsible for Autosomal Recessive Microcephaly and Seckel Syndrome, during Mouse Brain Development.	Pubmed	0.01132	1	0.0132	0.1495	1	5	CTNNB1
Pubmed	10879540	Embryonic lethality in mice homozygous for a processing-deficient allele of Notch1.	Pubmed	0.01132	1	0.0132	0.1495	1	5	CTNNB1
Pubmed	28615442	The heterotrimeric G protein G?1 interacts with the catalytic subunit of protein phosphatase 1 and modulates G protein-coupled receptor signaling in platelets.	Pubmed	0.01132	1	0.0132	0.1495	1	5	PLCB3
Pubmed	19118814	Genome-wide association study implicates a chromosome 12 risk locus for late-onset Alzheimer disease.	Pubmed	0.01132	1	0.0132	0.1495	1	5	APOE
Pubmed	12828754	Cytokine gene polymorphisms in atopic dermatitis.	Pubmed	0.01132	1	0.0132	0.1495	1	5	IL6
Pubmed	20508616	IDH1 and IDH2 mutation studies in 1473 patients with chronic-, fibrotic- or blast-phase essential thrombocythemia, polycythemia vera or myelofibrosis.	Pubmed	0.01132	1	0.0132	0.1495	1	5	MPL
Pubmed	15451373	Antinociceptive effect of different types of calcium channel inhibitors and the distribution of various calcium channel alpha 1 subunits in the dorsal horn of spinal cord in mice.	Pubmed	0.01132	1	0.0132	0.1495	1	5	CACNA1C
Pubmed	27570073	mTORC2 Responds to Glutamine Catabolite Levels to Modulate the Hexosamine Biosynthesis Enzyme GFAT1.	Pubmed	0.01132	1	0.0132	0.1495	1	5	PTEN
Pubmed	11274246	Polycystin: new aspects of structure, function, and regulation.	Pubmed	0.01132	1	0.0132	0.1495	1	5	CTNNB1
Pubmed	17123792	Impaired neural development caused by inducible expression of Axin in transgenic mice.	Pubmed	0.01132	1	0.0132	0.1495	1	5	CTNNB1
Pubmed	18469019	Single nucleotide polymorphisms in new candidate genes are associated with bone mineral density and fracture risk.	Pubmed	0.01132	1	0.0132	0.1495	1	5	FGFR1
Pubmed	15135218	The identification of a second actin-binding region in spinophilin/neurabin II.	Pubmed	0.01132	1	0.0132	0.1495	1	5	MYH11
Pubmed	19503063	Tumor-infiltrating lymphocytes in colorectal cancers with microsatellite instability are correlated with the number and spectrum of frameshift mutations.	Pubmed	0.01132	1	0.0132	0.1495	1	5	PTEN
Pubmed	9553041	Inhibition of cellular proliferation by the Wilms tumor suppressor WT1 requires association with the inducible chaperone Hsp70.	Pubmed	0.01132	1	0.0132	0.1495	1	5	WT1
Pubmed	21892329	Nef as a Proliferative Factor for Kidney Epithelial Cells in HIV-Associated Nephropathy.	Pubmed	0.01132	1	0.0132	0.1495	1	5	RAF1
Pubmed	20810696	TWEAK-Fn14 interaction enhances plasminogen activator inhibitor 1 and tissue factor expression in atherosclerotic plaques and in cultured vascular smooth muscle cells.	Pubmed	0.01132	1	0.0132	0.1495	1	5	TNFSF12
Pubmed	15135368	Interleukin-10 production genotype protects against acute persistent rejection after lung transplantation.	Pubmed	0.01132	1	0.0132	0.1495	1	5	IL6
Pubmed	29122839	FGF receptors control alveolar elastogenesis.	Pubmed	0.01132	1	0.0132	0.1495	1	5	PDGFRA
Pubmed	19420344	PI3K/Akt pathway mutations in retinoblastoma.	Pubmed	0.01132	1	0.0132	0.1495	1	5	PTEN
Pubmed	12200473	Common origin and evolution of glycosyltransferases using Dol-P-monosaccharides as donor substrate.	Pubmed	0.01132	1	0.0132	0.1495	1	5	ALG12
Pubmed	12200431	Largest subunits of the human SWI/SNF chromatin-remodeling complex promote transcriptional activation by steroid hormone receptors.	Pubmed	0.01132	1	0.0132	0.1495	1	5	ARID1A
Pubmed	20942594	Influence of IL-1RN intron 2 variable number of tandem repeats (VNTR) polymorphism on the age at onset of neuropsychiatric symptoms in Wilson's disease.	Pubmed	0.01132	1	0.0132	0.1495	1	5	IL6
Pubmed	21627779	The membrane-spanning 4-domains, subfamily A (MS4A) gene cluster contains a common variant associated with Alzheimer's disease.	Pubmed	0.01132	1	0.0132	0.1495	1	5	APOE
Pubmed	19782405	C/EBPzeta (CHOP/Gadd153) is a negative regulator of LPS-induced IL-6 expression in B cells.	Pubmed	0.01132	1	0.0132	0.1495	1	5	IL6
Pubmed	29217753	Wnt inhibition promotes vascular specification of embryonic cardiac progenitors.	Pubmed	0.01132	1	0.0132	0.1495	1	5	CTNNB1
Pubmed	16858645	Relationship of five inflammatory gene polymorphisms with morbidity and mortality in 533 patients admitted to an ICU.	Pubmed	0.01132	1	0.0132	0.1495	1	5	IL6
Pubmed	15292196	The role of interleukin 1 receptor-associated kinase-4 (IRAK-4) kinase activity in IRAK-4-mediated signaling.	Pubmed	0.01132	1	0.0132	0.1495	1	5	IL6
Pubmed	27122313	Interaction of HIF1? and ?-catenin inhibits matrix metalloproteinase 13 expression and prevents cartilage damage in mice.	Pubmed	0.01132	1	0.0132	0.1495	1	5	CTNNB1
Pubmed	28390865	SPDEF Induces Quiescence of Colorectal Cancer Cells by Changing the Transcriptional Targets of ?-catenin.	Pubmed	0.01132	1	0.0132	0.1495	1	5	CTNNB1
Pubmed	22337942	Increased expression of IL-6 family members in tendon pathology.	Pubmed	0.01132	1	0.0132	0.1495	1	5	IL6
Pubmed	24166518	Toward a NOTCH1/FBXW7/RAS/PTEN-based oncogenetic risk classification of adult T-cell acute lymphoblastic leukemia: a Group for Research in Adult Acute Lymphoblastic Leukemia study.	Pubmed	0.01132	1	0.0132	0.1495	1	5	PTEN
Pubmed	21211989	Gene expression profile of cytokines in patients with chronic graft-versus-host disease after allogeneic hematopoietic stem cell transplantation with reduced conditioning.	Pubmed	0.01132	1	0.0132	0.1495	1	5	TNFSF12
Pubmed	28696252	Thermoneutrality but Not UCP1 Deficiency Suppresses Monocyte Mobilization Into Blood.	Pubmed	0.01132	1	0.0132	0.1495	1	5	APOE
Pubmed	22966049	Enteropathogenic Escherichia coli and vaccinia virus do not require the family of WASP-interacting proteins for pathogen-induced actin assembly.	Pubmed	0.01132	1	0.0132	0.1495	1	5	WIPF1
Pubmed	19522765	Effects of CD14, TLR2, TLR4, LPB, and IL-6 gene polymorphisms on Chlamydia pneumoniae growth in human macrophages in vitro.	Pubmed	0.01132	1	0.0132	0.1495	1	5	IL6
Pubmed	18366487	Cytokine polymorphisms in women with recurrent pregnancy loss: meta-analysis.	Pubmed	0.01132	1	0.0132	0.1495	1	5	IL6
Pubmed	15664785	IL-1 type I receptor plays a key role in mediating the recruitment of leukocytes into the central nervous system.	Pubmed	0.01132	1	0.0132	0.1495	1	5	IL6
Pubmed	10747947	Beta-chemokine receptor CCR5 signals through SHP1, SHP2, and Syk.	Pubmed	0.01132	1	0.0132	0.1495	1	5	PTPN11
Pubmed	19703998	Mutation of the Rb1 pathway leads to overexpression of mTor, constitutive phosphorylation of Akt on serine 473, resistance to anoikis, and a block in c-Raf activation.	Pubmed	0.01132	1	0.0132	0.1495	1	5	RAF1
Pubmed	20080689	Hippo signaling is a potent in vivo growth and tumor suppressor pathway in the mammalian liver.	Pubmed	0.01132	1	0.0132	0.1495	1	5	MST1
Pubmed	28420791	Adult enteric nervous system in health is maintained by a dynamic balance between neuronal apoptosis and neurogenesis.	Pubmed	0.01132	1	0.0132	0.1495	1	5	PTEN
Pubmed	15314064	Raf-1 activation disrupts its binding to keratins during cell stress.	Pubmed	0.01132	1	0.0132	0.1495	1	5	RAF1
Pubmed	18543249	IL-6/sIL-6R enhances cathepsin B and L production via caveolin-1-mediated JNK-AP-1 pathway in human gingival fibroblasts.	Pubmed	0.01132	1	0.0132	0.1495	1	5	IL6
Pubmed	28202513	Myeloid Cells That Impair Immunotherapy Are Restored in Melanomas with Acquired Resistance to BRAF Inhibitors.	Pubmed	0.01132	1	0.0132	0.1495	1	5	PTEN
Pubmed	28202515	Systematic In Vivo Inactivation of Chromatin-Regulating Enzymes Identifies Setd2 as a Potent Tumor Suppressor in Lung Adenocarcinoma.	Pubmed	0.01132	1	0.0132	0.1495	1	5	ARID1A
Pubmed	29717119	Dkk3 dependent transcriptional regulation controls age related skeletal muscle atrophy.	Pubmed	0.01132	1	0.0132	0.1495	1	5	CTNNB1
Pubmed	10383128	Molecular cloning and functional analysis of the mouse homologue of the KILLER/DR5 tumor necrosis factor-related apoptosis-inducing ligand (TRAIL) death receptor.	Pubmed	0.01132	1	0.0132	0.1495	1	5	IL6
Pubmed	28420827	Relaxin and Matrix Metalloproteinase-9 in Angiotensin II-Induced Abdominal Aortic Aneurysms.	Pubmed	0.01132	1	0.0132	0.1495	1	5	APOE
Pubmed	17255318	Repression of repulsive guidance molecule C during inflammation is independent of Hfe and involves tumor necrosis factor-alpha.	Pubmed	0.01132	1	0.0132	0.1495	1	5	IL6
Pubmed	23430613	Neuroimmune guidance cue Semaphorin 3E is expressed in atherosclerotic plaques and regulates macrophage retention.	Pubmed	0.01132	1	0.0132	0.1495	1	5	APOE
Pubmed	23393138	Lgr4 gene deficiency increases susceptibility and severity of dextran sodium sulfate-induced inflammatory bowel disease in mice.	Pubmed	0.01132	1	0.0132	0.1495	1	5	CTNNB1
Pubmed	12243745	Binding of mouse nidogen-2 to basement membrane components and cells and its expression in embryonic and adult tissues suggest complementary functions of the two nidogens.	Pubmed	0.01132	1	0.0132	0.1495	1	5	HSPG2
Pubmed	24644282	miR-17-92 cluster targets phosphatase and tensin homology and Ikaros Family Zinc Finger 4 to promote TH17-mediated inflammation.	Pubmed	0.01132	1	0.0132	0.1495	1	5	PTEN
Pubmed	27910070	Mig-6 Mouse Model of Endometrial Cancer.	Pubmed	0.01132	1	0.0132	0.1495	1	5	PTEN
Pubmed	11972058	Association and regulation of casein kinase 2 activity by adenomatous polyposis coli protein.	Pubmed	0.01132	1	0.0132	0.1495	1	5	CTNNB1
Pubmed	23476055	AMP-activated protein kinase regulates endothelial cell angiotensin-converting enzyme expression via p53 and the post-transcriptional regulation of microRNA-143/145.	Pubmed	0.01132	1	0.0132	0.1495	1	5	ACE
Pubmed	31624376	Gata2 deficiency delays leukemogenesis while contributing to aggressive leukemia phenotype in Cbfb-MYH11 knockin mice.	Pubmed	0.01132	1	0.0132	0.1495	1	5	MYH11
Pubmed	8566749	Differential effects of an erythropoietin receptor gene disruption on primitive and definitive erythropoiesis.	Pubmed	0.01132	1	0.0132	0.1495	1	5	EPOR
Pubmed	11793365	Expression of frizzled-related protein and Wnt-signalling molecules in invasive human breast tumours.	Pubmed	0.01132	1	0.0132	0.1495	1	5	CTNNB1
Pubmed	30804013	UBTD1 is a mechano-regulator controlling cancer aggressiveness.	Pubmed	0.01132	1	0.0132	0.1495	1	5	CTNNB1
Pubmed	23799152	WW domain containing E3 ubiquitin protein ligase 1 (WWP1) negatively regulates TLR4-mediated TNF-? and IL-6 production by proteasomal degradation of TNF receptor associated factor 6 (TRAF6).	Pubmed	0.01132	1	0.0132	0.1495	1	5	IL6
Pubmed	28190086	MCL-1 is modulated in Crohn's disease fibrosis by miR-29b via IL-6 and IL-8.	Pubmed	0.01132	1	0.0132	0.1495	1	5	IL6
Pubmed	12782148	Effects of plasma apolipoproteins on lipoprotein lipase-mediated lipolysis of small and large lipid emulsions.	Pubmed	0.01132	1	0.0132	0.1495	1	5	APOE
Pubmed	34302166	In-frame deletion of SPECC1L microtubule association domain results in gain-of-function phenotypes affecting embryonic tissue movement and fusion events.	Pubmed	0.01132	1	0.0132	0.1495	1	5	CTNNB1
Pubmed	18592156	Frequent epigenetic inactivation of SFRP genes in hepatocellular carcinoma.	Pubmed	0.01132	1	0.0132	0.1495	1	5	CTNNB1
Pubmed	20378180	Three major loci involved in age-related macular degeneration are also associated with polypoidal choroidal vasculopathy.	Pubmed	0.01132	1	0.0132	0.1495	1	5	HTRA1
Pubmed	16690518	Aggressive non-Hodgkin's lymphoma: concomitant evaluation of interleukin-2, soluble interleukin-2 receptor, interleukin-4, interleukin-6, interleukin-10 and correlation with outcome.	Pubmed	0.01132	1	0.0132	0.1495	1	5	IL6
Pubmed	15603866	TNF-alpha, TGF-beta, IL-10, IL-6, and INF-gamma alleles among African Americans and Cuban Americans. Report of the ASHI Minority Workshops: Part IV.	Pubmed	0.01132	1	0.0132	0.1495	1	5	IL6
Pubmed	18616618	A new autosomal dominant Peters' anomaly phenotype expanding the anterior segment dysgenesis spectrum.	Pubmed	0.01132	1	0.0132	0.1495	1	5	FOXC1
Pubmed	28094278	Persistent fibroblast growth factor 23 signalling in the parathyroid glands for secondary hyperparathyroidism in mice with chronic kidney disease.	Pubmed	0.01132	1	0.0132	0.1495	1	5	FGFR1
Pubmed	18616639	RASSF1A, BLU, NORE1A, PTEN and MGMT expression and promoter methylation in gliomas and glioma cell lines and evidence of deregulated expression of de novo DNMTs.	Pubmed	0.01132	1	0.0132	0.1495	1	5	PTEN
Pubmed	15581980	Polymorphisms of interleukin (IL)-1alpha, IL-1beta, IL-6, IL-10, and IL-18 and the risk of ovarian cancer.	Pubmed	0.01132	1	0.0132	0.1495	1	5	IL6
Pubmed	22355118	Extreme sarcoplasmic reticulum volume loss and compensatory T-tubule remodeling after Serca2 knockout.	Pubmed	0.01132	1	0.0132	0.1495	1	5	CACNA1C
Pubmed	8576175	Expression and biological activity of mouse fibroblast growth factor-9.	Pubmed	0.01132	1	0.0132	0.1495	1	5	FGFR1
Pubmed	12495846	PTEN and myotubularin phosphatases: from 3-phosphoinositide dephosphorylation to disease.	Pubmed	0.01132	1	0.0132	0.1495	1	5	PTEN
Pubmed	17255093	IQ-domain GTPase-activating protein 1 regulates beta-catenin at membrane ruffles and its role in macropinocytosis of N-cadherin and adenomatous polyposis coli.	Pubmed	0.01132	1	0.0132	0.1495	1	5	CTNNB1
Pubmed	18952128	The zinc finger protein A20 targets TRAF2 to the lysosomes for degradation.	Pubmed	0.01132	1	0.0132	0.1495	1	5	TNFSF12
Pubmed	22693350	Wt1 and epicardial fate mapping.	Pubmed	0.01132	1	0.0132	0.1495	1	5	WT1
Pubmed	15737987	A hepatocyte nuclear factor-3 site in the fibrinogen beta promoter is important for interleukin 6-induced expression, and its activity is influenced by the adjacent -148C/T polymorphism.	Pubmed	0.01132	1	0.0132	0.1495	1	5	IL6
Pubmed	31663850	Kv2.1 mediates spatial and functional coupling of L-type calcium channels and ryanodine receptors in mammalian neurons.	Pubmed	0.01132	1	0.0132	0.1495	1	5	CACNA1C
Pubmed	12865344	Expression of classical cadherins in thyroid development: maintenance of an epithelial phenotype throughout organogenesis.	Pubmed	0.01132	1	0.0132	0.1495	1	5	CTNNB1
Pubmed	24453427	Hmgb1-IL-23-IL-17-IL-6-Stat3 axis promotes tumor growth in murine models of melanoma.	Pubmed	0.01132	1	0.0132	0.1495	1	5	IL6
Pubmed	14650352	Physical activity modulates effects of some genetic polymorphisms affecting cardiovascular risk in men aged over 40 years.	Pubmed	0.01132	1	0.0132	0.1495	1	5	APOE
Pubmed	15581874	Role of fibroblast growth factor receptors 1 and 2 in the ureteric bud.	Pubmed	0.01132	1	0.0132	0.1495	1	5	FGFR1
Pubmed	15341923	Gene polymorphisms in pro-inflammatory cytokines are associated with systemic inflammation in patients with severe periodontal infections.	Pubmed	0.01132	1	0.0132	0.1495	1	5	IL6
Pubmed	23944357	Peimine impairs pro-inflammatory cytokine secretion through the inhibition of the activation of NF-?B and MAPK in LPS-induced RAW264.7 macrophages.	Pubmed	0.01132	1	0.0132	0.1495	1	5	IL6
Pubmed	30674470	Maea expressed by macrophages, but not erythroblasts, maintains postnatal murine bone marrow erythroblastic islands.	Pubmed	0.01132	1	0.0132	0.1495	1	5	EPOR
Pubmed	8999959	Physical and functional interactions between the transcriptional inhibitors Id3 and ITF-2b. Evidence toward a novel mechanism regulating muscle-specific gene expression.	Pubmed	0.01132	1	0.0132	0.1495	1	5	TCF4
Pubmed	7720571	Products, genetic linkage and limb patterning activity of a murine hedgehog gene.	Pubmed	0.01132	1	0.0132	0.1495	1	5	IL6
Pubmed	18065760	Interleukin-6 (IL-6) and/or soluble IL-6 receptor down-regulation of human type II collagen gene expression in articular chondrocytes requires a decrease of Sp1.Sp3 ratio and of the binding activity of both factors to the COL2A1 promoter.	Pubmed	0.01132	1	0.0132	0.1495	1	5	IL6
Pubmed	25189354	Loss of keratinocytic RXR? combined with activated CDK4 or oncogenic NRAS generates UVB-induced melanomas via loss of p53 and PTEN in the tumor microenvironment.	Pubmed	0.01132	1	0.0132	0.1495	1	5	PTEN
Pubmed	16484320	Parathyroid hormone increases beta-catenin levels through Smad3 in mouse osteoblastic cells.	Pubmed	0.01132	1	0.0132	0.1495	1	5	CTNNB1
Pubmed	32601106	MLL3/MLL4-Associated PAGR1 Regulates Adipogenesis by Controlling Induction of C/EBP? and C/EBP?.	Pubmed	0.01132	1	0.0132	0.1495	1	5	KMT2D
Pubmed	1537850	Molecular cloning, chromosomal localization, and bacterial expression of a murine macrophage metalloelastase.	Pubmed	0.01132	1	0.0132	0.1495	1	5	EPOR
Pubmed	10419690	PDGFB regulates the development of the labyrinthine layer of the mouse fetal placenta.	Pubmed	0.01132	1	0.0132	0.1495	1	5	PDGFRA
Pubmed	20679491	Interferon consensus sequence binding protein (ICSBP) decreases beta-catenin activity in myeloid cells by repressing GAS2 transcription.	Pubmed	0.01132	1	0.0132	0.1495	1	5	CTNNB1
Pubmed	18026121	p38 MAPK signaling regulates recruitment of Ash2L-containing methyltransferase complexes to specific genes during differentiation.	Pubmed	0.01132	1	0.0132	0.1495	1	5	KMT2D
Pubmed	16110324	TWEAK induces liver progenitor cell proliferation.	Pubmed	0.01132	1	0.0132	0.1495	1	5	TNFSF12
Pubmed	16014379	The histidine triad protein Hint1 interacts with Pontin and Reptin and inhibits TCF-beta-catenin-mediated transcription.	Pubmed	0.01132	1	0.0132	0.1495	1	5	CTNNB1
Pubmed	26837267	Endothelial Dicer promotes atherosclerosis and vascular inflammation by miRNA-103-mediated suppression of KLF4.	Pubmed	0.01132	1	0.0132	0.1495	1	5	APOE
Pubmed	28779345	N-terminal truncations of human bHLH transcription factor Twist1 leads to the formation of aggresomes.	Pubmed	0.01132	1	0.0132	0.1495	1	5	TUBG1
Pubmed	29996100	PI3K-Mediated Blimp-1 Activation Controls B Cell Selection and Homeostasis.	Pubmed	0.01132	1	0.0132	0.1495	1	5	PTEN
Pubmed	15784411	Cytokine gene polymorphisms as potential risk and protective factors in renal cell carcinoma.	Pubmed	0.01132	1	0.0132	0.1495	1	5	IL6
Pubmed	16423463	Genetic study of Sardinian patients with Alzheimer's disease.	Pubmed	0.01132	1	0.0132	0.1495	1	5	APOE
Pubmed	10611249	Integration of calcium and cyclic AMP signaling pathways by 14-3-3.	Pubmed	0.01132	1	0.0132	0.1495	1	5	RAF1
Pubmed	32243809	Smooth Muscle Cell Reprogramming in Aortic Aneurysms.	Pubmed	0.01132	1	0.0132	0.1495	1	5	APOE
Pubmed	20702406	Regulation of MRP2/ABCC2 and BSEP/ABCB11 expression in sandwich cultured human and rat hepatocytes exposed to inflammatory cytokines TNF-{alpha}, IL-6, and IL-1{beta}.	Pubmed	0.01132	1	0.0132	0.1495	1	5	IL6
Pubmed	19148342	Polymorphisms of the methylenetetrahydrofolate reductase, vascular endothelial growth factor, endothelial nitric oxide synthase, monocyte chemoattractant protein-1 and apolipoprotein E genes are not associated with carotid intima-media thickness.	Pubmed	0.01132	1	0.0132	0.1495	1	5	APOE
Pubmed	21788522	Activation function 2 (AF2) of estrogen receptor-alpha is required for the atheroprotective action of estradiol but not to accelerate endothelial healing.	Pubmed	0.01132	1	0.0132	0.1495	1	5	APOE
Pubmed	11266927	Cytokine polymorphism and kidney graft survival at a single center.	Pubmed	0.01132	1	0.0132	0.1495	1	5	IL6
Pubmed	11266928	Cytokine gene polymorphism in patients with graft-versus-host disease.	Pubmed	0.01132	1	0.0132	0.1495	1	5	IL6
Pubmed	12782337	Simultaneous analysis of five genetic risk factors in Polish patients with Alzheimer's disease.	Pubmed	0.01132	1	0.0132	0.1495	1	5	APOE
Pubmed	21691068	GABARAPL1 negatively regulates Wnt/?-catenin signaling by mediating Dvl2 degradation through the autophagy pathway.	Pubmed	0.01132	1	0.0132	0.1495	1	5	CTNNB1
Pubmed	7720681	Coordinate regulation by diethylstilbestrol of the platelet-derived growth factor-A (PDGF-A) and -B chains and the PDGF receptor alpha- and beta-subunits in the mouse uterus and vagina: potential mediators of estrogen action.	Pubmed	0.01132	1	0.0132	0.1495	1	5	PDGFRA
Pubmed	22020760	Polymorphic markers associated with severe oxaliplatin-induced, chronic peripheral neuropathy in colon cancer patients.	Pubmed	0.01132	1	0.0132	0.1495	1	5	FOXC1
Pubmed	19749460	High frequency of loss of allelic integrity at Wilms' tumor suppressor gene-1 locus in advanced breast tumors associated with aggressiveness of the tumor.	Pubmed	0.01132	1	0.0132	0.1495	1	5	WT1
Pubmed	26081573	Tissue-specific roles of Fgfr2 in development of the external genitalia.	Pubmed	0.01132	1	0.0132	0.1495	1	5	CTNNB1
Pubmed	19642912	Lipid profiles and associated gene polymorphisms in young Asian Indian patients with acute myocardial infarction and the metabolic syndrome.	Pubmed	0.01132	1	0.0132	0.1495	1	5	APOE
Pubmed	26500061	PI3K-p110? mediates resistance to HER2-targeted therapy in HER2+, PTEN-deficient breast cancers.	Pubmed	0.01132	1	0.0132	0.1495	1	5	PTEN
Pubmed	10757792	Mechanism of suppression of the Raf/MEK/extracellular signal-regulated kinase pathway by the raf kinase inhibitor protein.	Pubmed	0.01132	1	0.0132	0.1495	1	5	RAF1
Pubmed	18700007	Five mucosal transcripts of interest in ulcerative colitis identified by quantitative real-time PCR: a prospective study.	Pubmed	0.01132	1	0.0132	0.1495	1	5	MST1
Pubmed	23511190	Postsynaptic FMRP bidirectionally regulates excitatory synapses as a function of developmental age and MEF2 activity.	Pubmed	0.01132	1	0.0132	0.1495	1	5	MEF2A
Pubmed	16325583	Alpha-catenin is a molecular switch that binds E-cadherin-beta-catenin and regulates actin-filament assembly.	Pubmed	0.01132	1	0.0132	0.1495	1	5	CTNNB1
Pubmed	35029658	Galectin-3 promotes the adipogenic differentiation of PDGFR?+ cells and ectopic fat formation in regenerating muscle.	Pubmed	0.01132	1	0.0132	0.1495	1	5	PDGFRA
Pubmed	11923478	Angiotensinogen gene expression is dependent on signal transducer and activator of transcription 3-mediated p300/cAMP response element binding protein-binding protein coactivator recruitment and histone acetyltransferase activity.	Pubmed	0.01132	1	0.0132	0.1495	1	5	AGT
Pubmed	16291795	Angioblast-mesenchyme induction of early kidney development is mediated by Wt1 and Vegfa.	Pubmed	0.01132	1	0.0132	0.1495	1	5	WT1
Pubmed	29599140	Follicular B Cells Promote Atherosclerosis via T Cell-Mediated Differentiation Into Plasma Cells and Secreting Pathogenic Immunoglobulin G.	Pubmed	0.01132	1	0.0132	0.1495	1	5	APOE
Pubmed	19079342	Id-1 activates Akt-mediated Wnt signaling and p27(Kip1) phosphorylation through PTEN inhibition.	Pubmed	0.01132	1	0.0132	0.1495	1	5	PTEN
Pubmed	23836059	IL-22 regulates iron availability in vivo through the induction of hepcidin.	Pubmed	0.01132	1	0.0132	0.1495	1	5	IL6
Pubmed	12432063	Protein kinase CKII regulates the interaction of beta-catenin with alpha-catenin and its protein stability.	Pubmed	0.01132	1	0.0132	0.1495	1	5	CTNNB1
Pubmed	22610405	Hyaluronic acid promotes angiogenesis by inducing RHAMM-TGF? receptor interaction via CD44-PKC?.	Pubmed	0.01132	1	0.0132	0.1495	1	5	PRKCZ
Pubmed	22370449	Regulation of plasma cholesterol esterification by sphingomyelin: effect of physiological variations of plasma sphingomyelin on lecithin-cholesterol acyltransferase activity.	Pubmed	0.01132	1	0.0132	0.1495	1	5	APOE
Pubmed	19169232	Variations in five genes and the severity of age-related macular degeneration: results from the Muenster aging and retina study.	Pubmed	0.01132	1	0.0132	0.1495	1	5	HTRA1
Pubmed	24009395	A causative link between inner ear defects and long-term striatal dysfunction.	Pubmed	0.01132	1	0.0132	0.1495	1	5	SLC12A2
Pubmed	18158121	Cytokine gene polymorphism in kidney transplantation--impact of TGF-beta 1, TNF-alpha and IL-6 on graft outcome.	Pubmed	0.01132	1	0.0132	0.1495	1	5	IL6
Pubmed	10082579	Concerted activity of tyrosine phosphatase SHP-2 and focal adhesion kinase in regulation of cell motility.	Pubmed	0.01132	1	0.0132	0.1495	1	5	PTPN11
Pubmed	18799546	A functional role for semaphorin 4D/plexin B1 interactions in epithelial branching morphogenesis during organogenesis.	Pubmed	0.01132	1	0.0132	0.1495	1	5	WT1
Pubmed	12938195	Polymorphisms in tumour necrosis factor-alpha, transforming growth factor-beta, interleukin-10, interleukin-6, interferon-gamma, and outcome of hepatitis C virus infection.	Pubmed	0.01132	1	0.0132	0.1495	1	5	IL6
Pubmed	28287082	E3 ligase FBXW7 is critical for RIG-I stabilization during antiviral responses.	Pubmed	0.01132	1	0.0132	0.1495	1	5	PTPN11
Pubmed	8900141	Cooperative transcriptional activation by the neurogenic basic helix-loop-helix protein MASH1 and members of the myocyte enhancer factor-2 (MEF2) family.	Pubmed	0.01132	1	0.0132	0.1495	1	5	MEF2A
Pubmed	8647120	Involvement of Src-homology-2-domain-containing protein-tyrosine phosphatase 2 in T cell activation.	Pubmed	0.01132	1	0.0132	0.1495	1	5	PTPN11
Pubmed	8662733	Pathways downstream of Shc and Grb2 are required for cell transformation by the tpr-Met oncoprotein.	Pubmed	0.01132	1	0.0132	0.1495	1	5	PTPN11
Pubmed	23018676	Neurogenesis and neuronal migration in the forebrain of the TorsinA knockout mouse embryo.	Pubmed	0.01132	1	0.0132	0.1495	1	5	TBR1
Pubmed	17101696	The von Hippel-Lindau tumor suppressor protein controls ciliogenesis by orienting microtubule growth.	Pubmed	0.01132	1	0.0132	0.1495	1	5	PRKCZ
Pubmed	30806153	TRAF6 inhibits colorectal cancer metastasis through regulating selective autophagic CTNNB1/?-catenin degradation and is targeted for GSK3B/GSK3?-mediated phosphorylation and degradation.	Pubmed	0.01132	1	0.0132	0.1495	1	5	CTNNB1
Pubmed	32324833	Ribosome binding protein GCN1 regulates the cell cycle and cell proliferation and is essential for the embryonic development of mice.	Pubmed	0.01132	1	0.0132	0.1495	1	5	EIF2AK4
Pubmed	25660311	HMGB1 Binds to Lipoteichoic Acid and Enhances TNF-? and IL-6 Production through HMGB1-Mediated Transfer of Lipoteichoic Acid to CD14 and TLR2.	Pubmed	0.01132	1	0.0132	0.1495	1	5	IL6
Pubmed	23562652	The Wilms' tumor suppressor Wt1 regulates Coronin 1B expression in the epicardium.	Pubmed	0.01132	1	0.0132	0.1495	1	5	WT1
Pubmed	23332765	Monitoring tumorigenesis and senescence in vivo with a p16(INK4a)-luciferase model.	Pubmed	0.01132	1	0.0132	0.1495	1	5	PTEN
Pubmed	35017526	C-type lectin receptor CLEC4A2 promotes tissue adaptation of macrophages and protects against atherosclerosis.	Pubmed	0.01132	1	0.0132	0.1495	1	5	APOE
Pubmed	29129684	RHOA GTPase Controls YAP-Mediated EREG Signaling in Small Intestinal Stem Cell Maintenance.	Pubmed	0.01132	1	0.0132	0.1495	1	5	CTNNB1
Pubmed	28336670	PI3K pathway regulates ER-dependent transcription in breast cancer through the epigenetic regulator KMT2D.	Pubmed	0.01132	1	0.0132	0.1495	1	5	KMT2D
Pubmed	28650342	Inflammatory Ly6Chi monocytes and their conversion to M2 macrophages drive atherosclerosis regression.	Pubmed	0.01132	1	0.0132	0.1495	1	5	APOE
Pubmed	23824190	Planar cell polarity pathway regulates nephrin endocytosis in developing podocytes.	Pubmed	0.01132	1	0.0132	0.1495	1	5	WT1
Pubmed	18339426	TLR4/CD14-mediated PI3K activation is an essential component of interferon-dependent VSV resistance in macrophages.	Pubmed	0.01132	1	0.0132	0.1495	1	5	PTEN
Pubmed	17331723	Inhibitory Gli3 activity negatively regulates Wnt/beta-catenin signaling.	Pubmed	0.01132	1	0.0132	0.1495	1	5	CTNNB1
Pubmed	14767062	HIV-1 Vpr induces defects in mitosis, cytokinesis, nuclear structure, and centrosomes.	Pubmed	0.01132	1	0.0132	0.1495	1	5	TUBG1
Pubmed	29274147	Doc2B acts as a calcium sensor for vesicle priming requiring synaptotagmin-1, Munc13-2 and SNAREs.	Pubmed	0.01132	1	0.0132	0.1495	1	5	SYT1
Pubmed	21632930	Phosphoinositide 3-kinase enhancer regulates neuronal dendritogenesis and survival in neocortex.	Pubmed	0.01132	1	0.0132	0.1495	1	5	PTEN
Pubmed	17630210	Genotype modulators of clinical severity in McArdle disease.	Pubmed	0.01132	1	0.0132	0.1495	1	5	ACE
Pubmed	18559975	Adenosine receptors in regulation of dendritic cell differentiation and function.	Pubmed	0.01132	1	0.0132	0.1495	1	5	IL6
Pubmed	14985333	Modulation of beta-catenin phosphorylation/degradation by cyclin-dependent kinase 2.	Pubmed	0.01132	1	0.0132	0.1495	1	5	CTNNB1
Pubmed	20643340	CXCL5 regulates chemokine scavenging and pulmonary host defense to bacterial infection.	Pubmed	0.01132	1	0.0132	0.1495	1	5	MPL
Pubmed	28843785	HIF-1? coordinates epigenetic activation of SIAH1 in hepatocytes in response to nutritional stress.	Pubmed	0.01132	1	0.0132	0.1495	1	5	APOE
Pubmed	17353003	A novel variant of the putative demethylase gene, s-JMJD1C, is a coactivator of the AR.	Pubmed	0.01132	1	0.0132	0.1495	1	5	JMJD1C
Pubmed	27203244	Essential Roles of Cyclin Y-Like 1 and Cyclin Y in Dividing Wnt-Responsive Mammary Stem/Progenitor Cells.	Pubmed	0.01132	1	0.0132	0.1495	1	5	CTNNB1
Pubmed	19845468	PTEN and TRP53 independently suppress Nanog expression in spermatogonial stem cells.	Pubmed	0.01132	1	0.0132	0.1495	1	5	PTEN
Pubmed	12023302	Cooperative action of Tbx2 and Nkx2.5 inhibits ANF expression in the atrioventricular canal: implications for cardiac chamber formation.	Pubmed	0.01132	1	0.0132	0.1495	1	5	TBX2
Pubmed	20089698	Th17 cells are the dominant T cell subtype primed by Shigella flexneri mediating protective immunity.	Pubmed	0.01132	1	0.0132	0.1495	1	5	IL6
Pubmed	10779355	IkappaB kinase alpha (IKKalpha) regulation of IKKbeta kinase activity.	Pubmed	0.01132	1	0.0132	0.1495	1	5	PRKCZ
Pubmed	12194967	Di-Ras, a distinct subgroup of ras family GTPases with unique biochemical properties.	Pubmed	0.01132	1	0.0132	0.1495	1	5	RAF1
Pubmed	23222438	Dose-dependent roles for canonical Wnt signalling in de novo crypt formation and cell cycle properties of the colonic epithelium.	Pubmed	0.01132	1	0.0132	0.1495	1	5	CTNNB1
Pubmed	12121999	A novel set of Wnt-Frizzled fusion proteins identifies receptor components that activate beta -catenin-dependent signaling.	Pubmed	0.01132	1	0.0132	0.1495	1	5	LRP5
Pubmed	12133972	The importance of IL-1 beta and TNF-alpha, and the noninvolvement of IL-6, in the development of monoclonal antibody-induced arthritis.	Pubmed	0.01132	1	0.0132	0.1495	1	5	IL6
Pubmed	18242170	Genetic risk factors for renal failure among north Indian ESRD patients.	Pubmed	0.01132	1	0.0132	0.1495	1	5	ACE
Pubmed	18606688	Recruitment and endo-lysosomal activation of TLR9 in dendritic cells infected with Trypanosoma cruzi.	Pubmed	0.01132	1	0.0132	0.1495	1	5	IL6
Pubmed	25373781	Gpr124 controls CNS angiogenesis and blood-brain barrier integrity by promoting ligand-specific canonical wnt signaling.	Pubmed	0.01132	1	0.0132	0.1495	1	5	CTNNB1
Pubmed	24872318	Relevant role of PKG in the progression of fibrosis induced by TNF-like weak inducer of apoptosis.	Pubmed	0.01132	1	0.0132	0.1495	1	5	TNFSF12
Pubmed	12507818	Cytokine gene polymorphisms moderate responses to respiratory syncytial virus in adults.	Pubmed	0.01132	1	0.0132	0.1495	1	5	IL6
Pubmed	25794851	Fibroblast growth factor 21 prevents atherosclerosis by suppression of hepatic sterol regulatory element-binding protein-2 and induction of adiponectin in mice.	Pubmed	0.01132	1	0.0132	0.1495	1	5	APOE
Pubmed	21282580	Genetic association with response to intravitreal ranibizumab in patients with neovascular AMD.	Pubmed	0.01132	1	0.0132	0.1495	1	5	HTRA1
Pubmed	12507769	Autoreactive T cells promote post-traumatic healing in the central nervous system.	Pubmed	0.01132	1	0.0132	0.1495	1	5	IL6
Pubmed	12975363	Functional interaction between the Bloom's syndrome helicase and the RAD51 paralog, RAD51L3 (RAD51D).	Pubmed	0.01132	1	0.0132	0.1495	1	5	RAD51C
Pubmed	18559874	Wilms' tumor 1 gene mutations independently predict poor outcome in adults with cytogenetically normal acute myeloid leukemia: a cancer and leukemia group B study.	Pubmed	0.01132	1	0.0132	0.1495	1	5	WT1
Pubmed	24561623	MicroRNA-146a directs the symmetric division of Snail-dominant colorectal cancer stem cells.	Pubmed	0.01132	1	0.0132	0.1495	1	5	CTNNB1
Pubmed	11768721	An association study of five genetic loci and left ventricular hypertrophy amongst Gulf Arabs.	Pubmed	0.01132	1	0.0132	0.1495	1	5	ACE
Pubmed	17666399	Ubiquitination of beta-arrestin links seven-transmembrane receptor endocytosis and ERK activation.	Pubmed	0.01132	1	0.0132	0.1495	1	5	RAF1
Pubmed	18665050	Heme oxygenase-1 induction in macrophages by a hemoglobin-based oxygen carrier reduces endotoxin-stimulated cytokine secretion.	Pubmed	0.01132	1	0.0132	0.1495	1	5	IL6
Pubmed	20100581	Whole genome association study of brain-wide imaging phenotypes for identifying quantitative trait loci in MCI and AD: A study of the ADNI cohort.	Pubmed	0.01132	1	0.0132	0.1495	1	5	APOE
Pubmed	25708924	PDGF signalling in the dermis and in dermal condensates is dispensable for hair follicle induction and formation.	Pubmed	0.01132	1	0.0132	0.1495	1	5	PDGFRA
Pubmed	28035384	Correlative analyses of the expression levels of PIAS3, p-SHP2, SOCS1 and SOCS3 with STAT3 activation in human astrocytomas.	Pubmed	0.01132	1	0.0132	0.1495	1	5	PTPN11
Pubmed	15520404	TLR4 and TNF-alpha polymorphisms are associated with an increased risk for severe sepsis following burn injury.	Pubmed	0.01132	1	0.0132	0.1495	1	5	IL6
Pubmed	16421190	Context-specific requirements for Fgfr1 signaling through Frs2 and Frs3 during mouse development.	Pubmed	0.01132	1	0.0132	0.1495	1	5	FGFR1
Pubmed	28515277	Histone chaperone HIRA regulates neural progenitor cell proliferation and neurogenesis via ?-catenin.	Pubmed	0.01132	1	0.0132	0.1495	1	5	CTNNB1
Pubmed	30923332	Development of the urogenital system is regulated via the 3'UTR of GDNF.	Pubmed	0.01132	1	0.0132	0.1495	1	5	CTNNB1
Pubmed	11099722	Genetic risk factors of sporadic Alzheimer's disease among Chinese in Taiwan.	Pubmed	0.01132	1	0.0132	0.1495	1	5	APOE
Pubmed	11266449	Negative regulation of Ros receptor tyrosine kinase signaling. An epithelial function of the SH2 domain protein tyrosine phosphatase SHP-1.	Pubmed	0.01132	1	0.0132	0.1495	1	5	PTPN11
Pubmed	21931648	Genetic evidence supporting the association of protease and protease inhibitor genes with inflammatory bowel disease: a systematic review.	Pubmed	0.01132	1	0.0132	0.1495	1	5	MST1
Pubmed	16504037	Cooperation between MEF2 and PPARgamma in human intestinal beta,beta-carotene 15,15'-monooxygenase gene expression.	Pubmed	0.01132	1	0.0132	0.1495	1	5	MEF2A
Pubmed	19328798	A colorectal cancer expression profile that includes transforming growth factor beta inhibitor BAMBI predicts metastatic potential.	Pubmed	0.01132	1	0.0132	0.1495	1	5	CTNNB1
Pubmed	18680515	TNF, IFNG, IL6, IL10 and TGFB1 gene polymorphisms in South and Southeast Brazil.	Pubmed	0.01132	1	0.0132	0.1495	1	5	IL6
Pubmed	28481328	Leptin-receptor-expressing bone marrow stromal cells are myofibroblasts in primary myelofibrosis.	Pubmed	0.01132	1	0.0132	0.1495	1	5	PDGFRA
Pubmed	19006694	Retinoic acid enhances Foxp3 induction indirectly by relieving inhibition from CD4+CD44hi Cells.	Pubmed	0.01132	1	0.0132	0.1495	1	5	IL6
Pubmed	17975158	Targeting heat shock protein 90 in pancreatic cancer impairs insulin-like growth factor-I receptor signaling, disrupts an interleukin-6/signal-transducer and activator of transcription 3/hypoxia-inducible factor-1alpha autocrine loop, and reduces orthotopic tumor growth.	Pubmed	0.01132	1	0.0132	0.1495	1	5	IL6
Pubmed	16699503	Roles of sumoylation of a reptin chromatin-remodelling complex in cancer metastasis.	Pubmed	0.01132	1	0.0132	0.1495	1	5	CTNNB1
Pubmed	8096811	Gtx: a novel murine homeobox-containing gene, expressed specifically in glial cells of the brain and germ cells of testis, has a transcriptional repressor activity in vitro for a serum-inducible promoter.	Pubmed	0.01132	1	0.0132	0.1495	1	5	MEF2A
Pubmed	22370560	A unique FGF23 with the ability to activate FGFR signaling through both ?Klotho and ?Klotho.	Pubmed	0.01132	1	0.0132	0.1495	1	5	FGFR1
Pubmed	26744420	A PTIP-PA1 subcomplex promotes transcription for IgH class switching independently from the associated MLL3/MLL4 methyltransferase complex.	Pubmed	0.01132	1	0.0132	0.1495	1	5	KMT2D
Pubmed	20848459	Risk factors for metabolic bone disease in Crohn's disease patients.	Pubmed	0.01132	1	0.0132	0.1495	1	5	IL6
Pubmed	15664191	Regulation of Raf-1 by direct feedback phosphorylation.	Pubmed	0.01132	1	0.0132	0.1495	1	5	RAF1
Pubmed	17654453	The involvement of IL-10, IL-6, IFN-gamma, TNF-alpha and TGF-beta gene polymorphisms among Turkish lung cancer patients.	Pubmed	0.01132	1	0.0132	0.1495	1	5	IL6
Pubmed	10660670	LMX1B, a LIM homeodomain class transcription factor, is necessary for normal development of multiple tissues in the anterior segment of the murine eye.	Pubmed	0.01132	1	0.0132	0.1495	1	5	FOXC1
Pubmed	20667107	Expression pattern of the thrombopoietin receptor (Mpl) in the murine central nervous system.	Pubmed	0.01132	1	0.0132	0.1495	1	5	MPL
Pubmed	11472850	Embryonic expression of Krüppel-like factor 6 in neural and non-neural tissues.	Pubmed	0.01132	1	0.0132	0.1495	1	5	PDGFRA
Pubmed	19737863	Loss of SOCS3 expression in T cells reveals a regulatory role for interleukin-17 in atherosclerosis.	Pubmed	0.01132	1	0.0132	0.1495	1	5	APOE
Pubmed	27010153	Serum levels of endocan, claudin-5 and cytokines in migraine.	Pubmed	0.01132	1	0.0132	0.1495	1	5	IL6
Pubmed	15520370	Multiple rare variants in different genes account for multifactorial inherited susceptibility to colorectal adenomas.	Pubmed	0.01132	1	0.0132	0.1495	1	5	CTNNB1
Pubmed	29526543	Synergy between the KEAP1/NRF2 and PI3K Pathways Drives Non-Small-Cell Lung Cancer with an Altered Immune Microenvironment.	Pubmed	0.01132	1	0.0132	0.1495	1	5	PTEN
Pubmed	16675548	Crystal structure of the SOCS2-elongin C-elongin B complex defines a prototypical SOCS box ubiquitin ligase.	Pubmed	0.01132	1	0.0132	0.1495	1	5	EPOR
Pubmed	15241416	Regulation of Toll/IL-1-receptor-mediated gene expression by the inducible nuclear protein IkappaBzeta.	Pubmed	0.01132	1	0.0132	0.1495	1	5	IL6
Pubmed	11960393	Cytokine release by activated T-cells in large granular lymphocytic leukemia associated with autoimmune disorders.	Pubmed	0.01132	1	0.0132	0.1495	1	5	IL6
Pubmed	11744694	Nuclear localization of Duplin, a beta-catenin-binding protein, is essential for its inhibitory activity on the Wnt signaling pathway.	Pubmed	0.01132	1	0.0132	0.1495	1	5	CTNNB1
Pubmed	11744692	RAD51C interacts with RAD51B and is central to a larger protein complex in vivo exclusive of RAD51.	Pubmed	0.01132	1	0.0132	0.1495	1	5	RAD51C
Pubmed	28794403	Chronological immunolocalization of sclerostin and FGF23 in the mouse metaphyseal trabecular and cortical bone.	Pubmed	0.01132	1	0.0132	0.1495	1	5	FGFR1
Pubmed	11278501	Gaf-1, a gamma -SNAP-binding protein associated with the mitochondria.	Pubmed	0.01132	1	0.0132	0.1495	1	5	TUBG1
MicroRNA	hsa-miR-7160-5p:Functional MTI (Weak)	Functional MTI (Weak)	miRTarbase	0.004171	1	0.0132	0.1251	4	486	RNASEH2B,ALG9,WT1,MRPS16
MicroRNA	hsa-miR-4762-3p		MirDB	0.004183	1	0.01323	0.1254	5	789	TCF4,WIPF1,ALDH18A1,PTEN,JMJD1C
Mouse Phenotype	MP:0000364	abnormal vascular regression		0.000962	1	0.01324	0.115	3	34	CACNA1C,MYH11,FOXC1
Mouse Phenotype	MP:0000445	short snout		0.000965	1	0.01324	0.115	5	132	HSPG2,FGFR1,PRDM16,RAI1,FOXC1
Coexpression Atlas	gudmap_dev gonad_e11.5_M_SupCellPrec_Sry_200	dev gonad_e11.5_M_SupCellPrec_Sry_top-relative-expression-ranked_200	Gudmap Mouse ST 1.0	0.0003675	0.8271	0.01325	0.11	5	164	PDGFRA,ADAMTS9,WT1,SMOC1,ZFPM2
Coexpression Atlas	Arv_EB-LF_500_K3	AravindRamakr_EmbryoidBody-LF_top-relative-expression-ranked_500_k-means-cluster#3	PCBC	0.000371	0.835	0.01325	0.11	4	91	PDGFRA,IL6,BICC1,TBX2
ToppCell Atlas	13cd10ffdd8f1ef7721884e9efd2cf25f170f414	Bronchial_Biopsy-Mesenchymal-Fibroblasts|Mesenchymal / Tissue, Lineage and Cell class of Lung Cells from 10X	A Cellular Census of Human Lungs (Vieira Braga et al)	0.00149	1	0.01327	0.136	3	129	PDGFRA,FGFR1,LTBP2
MicroRNA	hsa-miR-1208:mirSVR_lowEffct	hsa-miR-1208:mirSVR_nonconserved_lowEffect-0.1-0.5	MicroRNA.org	0.004199	1	0.01327	0.1258	8	1925	MRAS,SLC12A2,PDGFRA,BCAS3,LRP5,EIF2AK4,CTNNB1,RAI1
Drug	CID005287890	N-cyclopentyl-N-cyclobutylformamide	Stitch	0.0001656	1	0.01327	0.1372	4	79	CACNA1C,AGT,ACE,IL6
Drug	ctd:D000450	Aldosterone	CTD	0.0001656	1	0.01327	0.1372	4	79	SLC12A2,AGT,ACE,IL6
Drug	CID006540261	EI-N	Stitch	0.0001721	1	0.01327	0.1372	6	236	FBN2,FGFR1,CTNNB1,TBR1,PTEN,TBX2
Drug	CID000000295	guanosine 3',5'-cyclic monophosphoric acid	Stitch	0.0001722	1	0.01327	0.1372	9	577	CACNA1C,GUCY1A1,AGT,PLCB3,PRKCZ,RERE,CTNNB1,ACE,FOXC1
Drug	ctd:C066776	taurolithocholic acid 3-sulfate	CTD	0.0001767	1	0.01327	0.1372	2	6	AGT,IL6
Drug	CID000150905	indium oxide	Stitch	0.0001767	1	0.01327	0.1372	2	6	SLC12A2,ARID1A
Drug	DB00039	Palifermin	Drug Bank	0.0001767	1	0.01327	0.1372	2	6	HSPG2,FGFR1
Drug	CID000196704	EXP3312	Stitch	0.0001767	1	0.01327	0.1372	2	6	AGT,ACE
Drug	CID000064925	AC1Q5KBJ	Stitch	0.0001767	1	0.01327	0.1372	2	6	AGT,ACE
Drug	CID003036088	Zankiren [INN]	Stitch	0.0001767	1	0.01327	0.1372	2	6	AGT,ACE
Drug	CID000163664	Acrip	Stitch	0.0001767	1	0.01327	0.1372	2	6	AGT,ACE
Drug	CID000439585	Leu-Gly-Pro	Stitch	0.0001767	1	0.01327	0.1372	2	6	AGT,ACE
Drug	CID000114973	AC1Q5R6K	Stitch	0.0001767	1	0.01327	0.1372	2	6	AGT,ACE
Drug	CID000129608	SQ 29,072	Stitch	0.0001767	1	0.01327	0.1372	2	6	AGT,ACE
Drug	CID000131857	E 4177	Stitch	0.0001767	1	0.01327	0.1372	2	6	AGT,ACE
Drug	CID003081108	Du 1777	Stitch	0.0001767	1	0.01327	0.1372	2	6	AGT,ACE
Drug	CID000128808	beta-Lactorphin	Stitch	0.0001767	1	0.01327	0.1372	2	6	AGT,ACE
Drug	CID005746247	amlodipine-benazepril	Stitch	0.0001767	1	0.01327	0.1372	2	6	AGT,ACE
Drug	ctd:C575594	tributylhexadecylphosphonium bromide	CTD	0.0001767	1	0.01327	0.1372	2	6	PTEN,IL6
Drug	CID000132260	Ch 66	Stitch	0.0001767	1	0.01327	0.1372	2	6	AGT,ACE
Drug	CID000132840	UP 269-6	Stitch	0.0001767	1	0.01327	0.1372	2	6	AGT,ACE
Drug	CID001273211	NSC5042	Stitch	0.0001767	1	0.01327	0.1372	2	6	SYT1,IL6
Mouse Phenotype	MP:0002084	abnormal developmental patterning		0.0009781	1	0.01329	0.1154	10	538	RNASEH2B,PTPN11,SRD5A3,PDGFRA,ADAMTS9,FGFR1,CTNNB1,PTEN,ARID1A,BICC1
Mouse Phenotype	MP:0008026	abnormal brain white matter morphology		0.0009849	1	0.01329	0.1154	6	199	TCF4,UBE3B,CTNNB1,TBR1,KDM4B,FOXC1
Mouse Phenotype	MP:0010425	abnormal heart and great vessel attachment		0.0009849	1	0.01329	0.1154	6	199	HSPG2,PTPN11,TCF7L2,RERE,BICC1,ZFPM2
Mouse Phenotype	MP:0020135	abnormal heart ventricle wall thickness		0.0009849	1	0.01329	0.1154	6	199	RAF1,EPOR,MYH11,PTPN11,IL6,ZFPM2
Human Phenotype	HP:0000508	Ptosis		0.001379	1	0.0133	0.1175	22	722	RAD51C,RNASEH2B,RAF1,HSPG2,PTPN11,KMT2D,FBN1,MRAS,ARVCF,BCAS3,UBE3B,DVL1,WT1,PEX1,ALDH18A1,FGFR1,RERE,PTEN,ARID1A,GMPPB,ANAPC7,JMJD1C
GO: Biological Process	GO:0098815	modulation of excitatory postsynaptic potential		0.001985	1	0.01331	0.1182	3	65	DVL1,PRKCZ,PTEN
Human Phenotype	HP:0001769	Broad foot		0.001384	1	0.01332	0.1177	9	171	HSPG2,FBN1,FGFR1,PRKCZ,IFT80,RERE,PRDM16,CASZ1,KDM4B
MicroRNA	mmu-miR-6946-3p		MirDB	0.004221	1	0.01334	0.1264	6	1137	CACNA1C,MYH11,PTPN11,ARVCF,IFT80,SMOC1
Pathway	M39379	WP_ALZHEIMERS_DISEASE_AND_MIRNA_EFFECTS	WikiPathways	0.000315	0.4675	0.01336	0.1053	8	327	RAF1,CACNA1C,DVL1,LRP5,PLCB3,CTNNB1,APOE,IL6
Coexpression	MM465	CHIARADONNA_NEOPLASTIC_TRANSFORMATION_CDC25_UP	M2:CGP: Chemical and Genetic Perturbations	4.881e-05	0.2672	0.01336	0.1227	5	131	SLC12A2,EIF2AK4,LTBP2,PTEN,IL6
GO: Biological Process	GO:0046425	regulation of receptor signaling pathway via JAK-STAT		0.001999	1	0.01337	0.1188	4	139	MST1,SH2B3,AGT,IL6
GO: Biological Process	GO:0050806	positive regulation of synaptic transmission		0.002005	1	0.01337	0.1188	5	233	SYT1,EIF2AK4,PRKCZ,APOE,PTEN
GO: Biological Process	GO:0051896	regulation of protein kinase B signaling		0.002005	1	0.01337	0.1188	5	233	TCF7L2,SH2B3,FGFR1,PTEN,IL6
MicroRNA	mmu-miR-6903-3p		MirDB	0.004239	1	0.01339	0.1269	6	1138	CACNA1C,HSPG2,MYH11,MAPKBP1,TRIP12,ALG12
MicroRNA	hsa-miR-128-1-5p:Functional MTI (Weak)	Functional MTI (Weak)	miRTarbase	0.004242	1	0.01339	0.1269	2	72	MYH11,RAI1
Mouse Phenotype	MP:0002062	abnormal associative learning		0.0009976	1	0.01341	0.1164	8	357	CACNA1C,TCF4,KMT2D,EIF2AK4,CTNNB1,TBR1,IL6,RAI1
MicroRNA	hsa-miR-936:mirSVR_highEffct	hsa-miR-936:mirSVR_nonconserved_highEffect-0.5	MicroRNA.org	0.004257	1	0.01342	0.1271	6	1139	POLR1A,TRAIP,WT1,PEX1,ANAPC7,IL6
MicroRNA	hsa-miR-4312:mirSVR_lowEffct	hsa-miR-4312:mirSVR_nonconserved_lowEffect-0.1-0.5	MicroRNA.org	0.004257	1	0.01342	0.1271	6	1139	PTPN11,TCF7L2,ALG9,LTBP2,RERE,MEF2A
MicroRNA	mmu-miR-6981-3p		MirDB	0.004261	1	0.01342	0.1271	3	242	POLR1A,PTEN,ZFPM2
MicroRNA	hsa-miR-8077		MirDB	0.004261	1	0.01342	0.1271	3	242	GUCY1A1,RERE,SLC39A13
MicroRNA	hsa-miR-519a-2-5p		MirDB	0.004263	1	0.01342	0.1271	4	489	PTPN11,SYT1,PRDM16,CASZ1
MicroRNA	hsa-miR-520b-5p		MirDB	0.004263	1	0.01342	0.1271	4	489	PTPN11,SYT1,PRDM16,CASZ1
MicroRNA	hsa-miR-4524a-5p		MirDB	0.004263	1	0.01342	0.1271	4	489	RAF1,HSPG2,SLC12A2,PTEN
Human Phenotype	HP:0008873	Disproportionate short-limb short stature		0.0014	1	0.01344	0.1187	7	107	HSPG2,ALG9,DVL1,FGFR1,IFT80,SIK3,ALG12
Pubmed	20436479	A genomic atlas of mouse hypothalamic development.	Pubmed	0.01153	1	0.01344	0.1523	3	205	FGFR1,CTNNB1,TBX2
MicroRNA	hsa-miR-150:mirSVR_highEffct	hsa-miR-150:mirSVR_conserved_highEffect-0.5	MicroRNA.org	0.004273	1	0.01344	0.1274	5	793	HTRA1,DOCK8,UBE3B,LTBP2,CTNNB1
MicroRNA	hsa-miR-4719		MirDB	0.004275	1	0.01344	0.1274	6	1140	RAD51C,TCF4,TCF7L2,PDGFRA,RERE,JMJD1C
GO: Biological Process	GO:0030855	epithelial cell differentiation		0.00202	1	0.01346	0.1196	11	1044	MYH11,FBN2,AGT,WT1,LRP5,FGFR1,PRKCZ,CTNNB1,JMJD1C,FOXC1,TBX2
MicroRNA	hsa-miR-106b:mirSVR_highEffct	hsa-miR-106b:mirSVR_conserved_highEffect-0.5	MicroRNA.org	0.004286	1	0.01347	0.1277	7	1522	RNASEH2B,PDGFRA,TNFSF12,UBE3B,SMOC1,PRDM6,ZFPM2
Human Phenotype	HP:0000405	Conductive hearing impairment		0.001408	1	0.01348	0.119	14	362	HSPG2,KMT2D,FBN1,PDGFRA,ARVCF,NEK10,DVL1,LRP5,PRKCZ,RERE,PRDM16,JMJD1C,CASZ1,RAI1
MicroRNA	hsa-miR-765		MirDB	0.004295	1	0.0135	0.1279	5	794	TCF4,MRAS,PLCB3,RERE,ARID1A
GO: Biological Process	GO:0048565	digestive tract development		0.002043	1	0.01356	0.1205	5	234	MYH11,TCF7L2,PDGFRA,CTNNB1,TBX2
GO: Biological Process	GO:0043405	regulation of MAP kinase activity		0.002043	1	0.01356	0.1205	5	234	SH2B3,NEK10,AGT,FGFR1,APOE
ToppCell Atlas	60e28d452d0e2af768459ba8dbe998117c94a251	primary_visual_cortex-Neuronal-GABAergic_neuron-Lamp5-Lamp5_Fam19a1_Pax6|primary_visual_cortex / Per Region, Lineage, Cell class, Cell type, Cell subtype	Shared and distinct transcriptomic cell types across neocortical areas	0.001524	1	0.01356	0.1389	3	130	HTRA1,FBN2,ADAMTS9
MicroRNA	hsa-miR-4524b-5p		MirDB	0.004324	1	0.01358	0.1287	4	491	RAF1,HSPG2,SLC12A2,PTEN
Mouse Phenotype	MP:0000771	abnormal brain size		0.001016	1	0.0136	0.1181	8	358	TCF4,UBE3B,RERE,CTNNB1,TBR1,PTEN,ARID1A,KDM4B
MicroRNA	hsa-let-7c:mirSVR_highEffct	hsa-let-7c:mirSVR_conserved_highEffect-0.5	MicroRNA.org	0.004341	1	0.01363	0.1291	5	796	KMT2D,CWC27,WT1,IFT80,ARID1A
MicroRNA	hsa-miR-219-2-3p:mirSVR_highEffct	hsa-miR-219-2-3p:mirSVR_nonconserved_highEffect-0.5	MicroRNA.org	0.004347	1	0.01364	0.1293	6	1144	CACNA1C,SLC12A2,DOCK8,SYT1,PTEN,ALG12
Transcription Factor Binding Site	V$SOX9_B1	V$SOX9_B1	TFBS	0.0002576	0.205	0.01367	0.0992	5	192	HSPG2,FBN2,FGFR1,RERE,CTNNB1
MicroRNA	hsa-miR-485-3p:Functional MTI	Functional MTI	miRTarbase	0.004358	1	0.01367	0.1296	2	73	TCF7L2,ARID1A
Drug	CID000003962	Epi Lovastatin	Stitch	0.0001829	1	0.01368	0.1413	7	341	MST1,RAF1,EPOR,MRAS,LRP5,APOE,IL6
MicroRNA	hsa-miR-555:mirSVR_lowEffct	hsa-miR-555:mirSVR_nonconserved_lowEffect-0.1-0.5	MicroRNA.org	0.004366	1	0.01369	0.1297	6	1145	MYH11,PDGFRA,ADAMTS9,CTNNB1,JMJD1C,IL6
Pubmed	25917818	Exome sequencing reveals pathogenic mutations in 91 strains of mice with Mendelian disorders.	Pubmed	0.01178	1	0.01373	0.1555	2	72	FBN2,FGFR1
Pubmed	24509480	Genome-wide trans-ancestry meta-analysis provides insight into the genetic architecture of type 2 diabetes susceptibility.	Pubmed	0.01178	1	0.01373	0.1555	2	72	TCF7L2,PTEN
GO: Biological Process	GO:0140353	lipid export from cell		0.002074	1	0.01374	0.1221	3	66	PTPN11,AGT,IL6
MicroRNA	hsa-miR-3667-3p		MirDB	0.004387	1	0.01374	0.1302	4	493	MRAS,SLC12A2,ALG9,CASZ1
MicroRNA	hsa-miR-3147:mirSVR_highEffct	hsa-miR-3147:mirSVR_nonconserved_highEffect-0.5	MicroRNA.org	0.004387	1	0.01374	0.1302	4	493	UBE3B,SIK3,ANAPC7,PRDM6
MicroRNA	hsa-let-7g:mirSVR_highEffct	hsa-let-7g:mirSVR_conserved_highEffect-0.5	MicroRNA.org	0.004387	1	0.01374	0.1302	5	798	KMT2D,CWC27,WT1,IFT80,FOXC1
Human Phenotype	HP:0008660	Renotubular dysgenesis		0.001457	1	0.01375	0.1214	2	4	AGT,ACE
Human Phenotype	HP:0007299	Dysfunction of lateral corticospinal tracts		0.001457	1	0.01375	0.1214	2	4	WT1,ALDH18A1
Human Phenotype	HP:0002641	Peripheral thrombosis		0.001457	1	0.01375	0.1214	2	4	EPOR,SH2B3
Human Phenotype	HP:0034375	Spherophakia		0.001457	1	0.01375	0.1214	2	4	FBN1,LTBP2
Human Phenotype	HP:0030168	Dilated superficial abdominal veins		0.001457	1	0.01375	0.1214	2	4	MST1,TCF4
Human Phenotype	HP:0010638	Elevated alkaline phosphatase of hepatic origin		0.001457	1	0.01375	0.1214	2	4	MST1,TCF4
MicroRNA	hsa-miR-490-5p:mirSVR_lowEffct	hsa-miR-490-5p:mirSVR_nonconserved_lowEffect-0.1-0.5	MicroRNA.org	0.004393	1	0.01375	0.1303	7	1529	CACNA1C,SLC12A2,WIPF1,CWC27,FGFR1,SIK3,SMOC1
Pathway	M39669	WP_WNT_SIGNALING	WikiPathways	0.0003338	0.4953	0.01376	0.1084	5	114	TCF7L2,DVL1,LRP5,PLCB3,CTNNB1
GO: Biological Process	GO:0031016	pancreas development		0.002081	1	0.01377	0.1223	5	235	TCF7L2,ADAMTS9,CTNNB1,IL6,FOXC1
Mouse Phenotype	MP:0013760	abnormal T-helper cell morphology		0.001032	1	0.01377	0.1195	5	134	FBN1,TNFSF12,SIK3,APOE,IL6
MicroRNA	hsa-miR-106b:PITA	hsa-miR-106b:PITA_TOP	PITA	0.00441	1	0.01377	0.1305	5	799	TCF4,PDGFRA,SMOC1,PTEN,ZFPM2
MicroRNA	hsa-miR-20b:PITA	hsa-miR-20b:PITA_TOP	PITA	0.00441	1	0.01377	0.1305	5	799	TCF4,PDGFRA,SMOC1,PTEN,ZFPM2
MicroRNA	hsa-miR-93:PITA	hsa-miR-93:PITA_TOP	PITA	0.00441	1	0.01377	0.1305	5	799	TCF4,PDGFRA,SMOC1,PTEN,ZFPM2
MicroRNA	hsa-miR-20a:PITA	hsa-miR-20a:PITA_TOP	PITA	0.00441	1	0.01377	0.1305	5	799	TCF4,PDGFRA,SMOC1,PTEN,ZFPM2
MicroRNA	hsa-miR-17:PITA	hsa-miR-17:PITA_TOP	PITA	0.00441	1	0.01377	0.1305	5	799	TCF4,PDGFRA,SMOC1,PTEN,ZFPM2
MicroRNA	hsa-miR-106a:PITA	hsa-miR-106a:PITA_TOP	PITA	0.00441	1	0.01377	0.1305	5	799	TCF4,PDGFRA,SMOC1,PTEN,ZFPM2
MicroRNA	hsa-miR-27b:mirSVR_highEffct	hsa-miR-27b:mirSVR_conserved_highEffect-0.5	MicroRNA.org	0.004424	1	0.0138	0.1308	7	1531	PDGFRA,DOCK8,LRP5,EIF2AK4,SIK3,ANAPC7,JMJD1C
MicroRNA	hsa-miR-362-5p:mirSVR_lowEffct	hsa-miR-362-5p:mirSVR_nonconserved_lowEffect-0.1-0.5	MicroRNA.org	0.004424	1	0.0138	0.1308	8	1942	PDGFRA,ADAMTS9,NEK10,MRPS16,PRKCZ,SMOC1,PRDM6,TBX2
Drug	ctd:C545385	Mequindox	CTD	0.0001855	1	0.01381	0.1427	3	32	AGT,ACE,IL6
MicroRNA	hsa-miR-4492		MirDB	0.00444	1	0.01384	0.1312	6	1149	HSPG2,MRAS,ARVCF,TRAIP,ACE,PRDM16
MicroRNA	hsa-miR-20a-3p		MirDB	0.00445	1	0.01387	0.1314	4	495	ADK,MYH11,TCF7L2,FBN2
MicroRNA	hsa-miR-1262:mirSVR_highEffct	hsa-miR-1262:mirSVR_nonconserved_highEffect-0.5	MicroRNA.org	0.004456	1	0.01388	0.1315	5	801	SRD5A3,AGT,FGFR1,PRDM6,FOXC1
MicroRNA	hsa-miR-519d:PITA	hsa-miR-519d:PITA_TOP	PITA	0.004456	1	0.01388	0.1315	5	801	TCF4,PDGFRA,SMOC1,PTEN,ZFPM2
MicroRNA	hsa-miR-455-3p.2:TargetScan	hsa-miR-455-3p.2	TargetScan	0.00446	1	0.01389	0.1316	3	246	PTEN,GMPPB,PRDM6
Human Phenotype	HP:0002692	Hypoplastic facial bones		0.001482	1	0.01391	0.1229	13	323	HSPG2,FBN1,POLR1A,PDGFRA,ARVCF,DVL1,PEX1,FGFR1,SMOC1,PTEN,JMJD1C,RAI1,FOXC1
Human Phenotype	HP:0034261	Aplasia/Hypoplasia of facial bones		0.001482	1	0.01391	0.1229	13	323	HSPG2,FBN1,POLR1A,PDGFRA,ARVCF,DVL1,PEX1,FGFR1,SMOC1,PTEN,JMJD1C,RAI1,FOXC1
GO: Biological Process	GO:0035112	genitalia morphogenesis		0.002125	1	0.01392	0.1237	2	18	TCF7L2,CTNNB1
GO: Biological Process	GO:0098814	spontaneous synaptic transmission		0.002125	1	0.01392	0.1237	2	18	SLC12A2,SYT1
GO: Biological Process	GO:0150118	negative regulation of cell-substrate junction organization		0.002125	1	0.01392	0.1237	2	18	BCAS3,PTEN
GO: Biological Process	GO:0051895	negative regulation of focal adhesion assembly		0.002125	1	0.01392	0.1237	2	18	BCAS3,PTEN
GO: Biological Process	GO:0061000	negative regulation of dendritic spine development		0.002125	1	0.01392	0.1237	2	18	APOE,PTEN
GO: Biological Process	GO:0071838	cell proliferation in bone marrow		0.002125	1	0.01392	0.1237	2	18	ACE,IL6
Mouse Phenotype	MP:0003279	aneurysm		0.001048	1	0.01392	0.1208	3	35	HSPG2,FBN1,APOE
MicroRNA	hsa-miR-198:Functional MTI	Functional MTI	miRTarbase	0.004475	1	0.01392	0.1319	2	74	MLX,FGFR1
MicroRNA	hsa-miR-4763-5p:Functional MTI (Weak)	Functional MTI (Weak)	miRTarbase	0.004475	1	0.01392	0.1319	2	74	EPOR,RERE
MicroRNA	hsa-miR-425*:mirSVR_lowEffct	hsa-miR-425*:mirSVR_nonconserved_lowEffect-0.1-0.5	MicroRNA.org	0.004481	1	0.01392	0.1319	4	496	MST1,BCAS3,WT1,CTNNB1
MicroRNA	hsa-miR-4419b:Functional MTI (Weak)	Functional MTI (Weak)	miRTarbase	0.004481	1	0.01392	0.1319	4	496	RNASEH2B,POLR1A,WT1,MRPS16
MicroRNA	mmu-miR-449c-5p		MirDB	0.004481	1	0.01392	0.1319	4	496	PDGFRA,SYT1,LTBP2,JMJD1C
Pathway	M9387	KEGG_VASCULAR_SMOOTH_MUSCLE_CONTRACTION	KEGG Pathways	0.0003475	0.5157	0.01394	0.1098	5	115	RAF1,CACNA1C,MYH11,GUCY1A1,PLCB3
MicroRNA	hsa-miR-1225-3p:mirSVR_lowEffct	hsa-miR-1225-3p:mirSVR_nonconserved_lowEffect-0.1-0.5	MicroRNA.org	0.004496	1	0.01396	0.1323	6	1152	MYH11,ADAMTS9,DOCK8,FGFR1,ALG12,SLC39A13
MicroRNA	hsa-miR-1910-5p		MirDB	0.004511	1	0.01398	0.1325	3	247	SH2B3,ALG9,WT1
MicroRNA	hsa-miR-3929:Functional MTI (Weak)	Functional MTI (Weak)	miRTarbase	0.004513	1	0.01398	0.1325	4	497	RNASEH2B,POLR1A,WT1,MRPS16
MicroRNA	hsa-miR-4478:Functional MTI (Weak)	Functional MTI (Weak)	miRTarbase	0.004513	1	0.01398	0.1325	4	497	RNASEH2B,POLR1A,WT1,MRPS16
MicroRNA	hsa-miR-6783-5p		MirDB	0.004513	1	0.01398	0.1325	4	497	MPL,TCF7L2,FBN1,TBR1
MicroRNA	mmu-miR-34c-5p		MirDB	0.004513	1	0.01398	0.1325	4	497	PDGFRA,SYT1,LTBP2,JMJD1C
Human Phenotype	HP:0001169	Broad palm		0.001499	1	0.014	0.1237	4	32	FBN1,FGFR1,IFT80,RAI1
Human Phenotype	HP:0004950	Peripheral arterial stenosis		0.001499	1	0.014	0.1237	4	32	MPL,MYH11,FBN1,APOE
Pathway	M45548	WP_SARSCOV2_MITOCHONDRIAL_CHRONIC_OXIDATIVE_STRESS_AND_ENDOTHELIAL_DYSFUNCTION	WikiPathways	0.0003759	0.5579	0.01401	0.1104	3	27	AGT,ACE,IL6
Pathway	MM15715	REACTOME_FACTORS_INVOLVED_IN_MEGAKARYOCYTE_DEVELOPMENT_AND_PLATELET_PRODUCTION	Reactome Pathways	0.0003763	0.5584	0.01401	0.1104	5	117	RAD51C,SH2B3,DOCK8,JMJD1C,ZFPM2
Pathway	M39682	WP_PATHWAYS_AFFECTED_IN_ADENOID_CYSTIC_CARCINOMA	WikiPathways	0.0003781	0.5611	0.01401	0.1104	4	65	RAF1,PTEN,ARID1A,JMJD1C
Pathway	M27870	REACTOME_SIGNALING_BY_RECEPTOR_TYROSINE_KINASES	Reactome Pathways	0.0003918	0.5815	0.01401	0.1104	10	522	MST1,PTPN11,SH2B3,PDGFRA,TCIRG1,FGFR1,PRKCZ,CTNNB1,APOE,MEF2A
Pathway	M39584	WP_PILOCYTIC_ASTROCYTOMA	WikiPathways	0.000406	0.6025	0.01401	0.1104	2	6	RAF1,PTPN11
Pathway	MM15542	REACTOME_RUNX3_REGULATES_WNT_SIGNALING	Reactome Pathways	0.000406	0.6025	0.01401	0.1104	2	6	TCF7L2,CTNNB1
MicroRNA	hsa-miR-454*:mirSVR_lowEffct	hsa-miR-454*:mirSVR_nonconserved_lowEffect-0.1-0.5	MicroRNA.org	0.004527	1	0.01402	0.1329	5	804	PDGFRA,TNFSF12,ALDH18A1,MAPKBP1,JMJD1C
MicroRNA	hsa-miR-32:mirSVR_highEffct	hsa-miR-32:mirSVR_conserved_highEffect-0.5	MicroRNA.org	0.004533	1	0.01404	0.133	6	1154	FBN1,SLC12A2,ADAMTS9,SYT1,SIK3,PTEN
MicroRNA	mmu-miR-6965-5p		MirDB	0.004545	1	0.01407	0.1333	4	498	HTRA1,FGFR1,ARID1A,GMPPB
Pubmed	24728074	Enhanced prediction of Src homology 2 (SH2) domain binding potentials using a fluorescence polarization-derived c-Met, c-Kit, ErbB, and androgen receptor interactome.	Pubmed	0.01209	1	0.01409	0.1597	2	73	PTPN11,SH2B3
Pathway	M42541	WP_ANGIOTENSIN_II_RECEPTOR_TYPE_1_PATHWAY	WikiPathways	0.0004194	0.6225	0.0141	0.1111	3	28	RAF1,PTPN11,AGT
Pathway	M27547	REACTOME_DISEASES_OF_SIGNAL_TRANSDUCTION_BY_GROWTH_FACTOR_RECEPTORS_AND_SECOND_MESSENGERS	Reactome Pathways	0.0004277	0.6347	0.0141	0.1111	9	432	RAF1,PTPN11,TCF7L2,MRAS,PDGFRA,LRP5,FGFR1,CTNNB1,PTEN
GO: Biological Process	GO:0014896	muscle hypertrophy		0.002161	1	0.01412	0.1254	4	142	ADK,CACNA1C,AGT,MEF2A
GO: Biological Process	GO:0050873	brown fat cell differentiation		0.002165	1	0.01412	0.1254	3	67	FBN1,PRDM16,SLC39A13
GO: Biological Process	GO:2001238	positive regulation of extrinsic apoptotic signaling pathway		0.002165	1	0.01412	0.1254	3	67	TNFSF12,AGT,PTEN
ToppCell Atlas	be13c3939754e1893223cc3b2573c8b04a700d6b	renal_papilla_nuclei-Adult_normal_reference-Epithelial-Intermediate_tubule_epithelial_cell-kidney_loop_of_Henle_thin_descending_limb_epithelial_cell-Descending_Thin_Limb_Cell_Type_1|renal_papilla_nuclei / Celltypes from Cells and Nuclei per compartment and clinical group	Integrated Single-nucleus and Single-cell RNA-seq of the Adult Human Kidney	0.001592	1	0.01415	0.145	3	132	CASZ1,BICC1,FOXC1
ToppCell Atlas	8d30b71776f5f6da55dc78e0c5cb27be460004e3	Adult-Epithelial-alveolar_epithelial_cell_type_1/2_(AT1/AT2-like)-D231|Adult / Lineage, Cell type, age group and donor	Human Lung Cells in 3 Age Groups (Wang et al.)	0.001592	1	0.01415	0.145	3	132	MPL,PRKCZ,PRDM16
MicroRNA	mmu-miR-449b		MirDB	0.004577	1	0.01415	0.1341	4	499	PDGFRA,SYT1,LTBP2,JMJD1C
MicroRNA	mmu-miR-34b-5p		MirDB	0.004577	1	0.01415	0.1341	4	499	PDGFRA,SYT1,LTBP2,JMJD1C
Pubmed	26389662	Systematic proteomics of the VCP-UBXD adaptor network identifies a role for UBXN10 in regulating ciliogenesis.	Pubmed	0.01214	1	0.01416	0.1604	3	209	ADK,IFT80,TUBG1
Coexpression Atlas	gudmap_dev gonad_e13.5_F_VascAssocMesenchStromOvary_MafB_1000	dev gonad_e13.5_F_VascAssocMesenchStromOvary_MafB_top-relative-expression-ranked_1000	Gudmap Mouse ST 1.0	0.0004086	0.9197	0.01417	0.1176	10	740	ADK,MYH11,HTRA1,FBN1,FBN2,PDGFRA,GUCY1A1,WT1,SMOC1,ZFPM2
Coexpression Atlas	gudmap_RNAseq_e15.5_Podocytes_2500	gudmap_RNAseq_e15.5_Podocytes_2500	Gudmap RNAseq	0.0004091	0.921	0.01417	0.1176	17	1860	EPOR,HSPG2,MYH11,HTRA1,FBN1,SH2B3,PDGFRA,GUCY1A1,ADAMTS9,WT1,PLCB3,APOE,CASZ1,BICC1,ZFPM2,KDM4B,FOXC1
MicroRNA	hsa-miR-452-5p:Functional MTI (Weak)	Functional MTI (Weak)	miRTarbase	0.004594	1	0.01418	0.1344	2	75	TCF4,RAI1
MicroRNA	hsa-miR-6830-5p:Functional MTI (Weak)	Functional MTI (Weak)	miRTarbase	0.004594	1	0.01418	0.1344	2	75	ARID1A,FOXC1
MicroRNA	hsa-miR-6817-5p:Functional MTI (Weak)	Functional MTI (Weak)	miRTarbase	0.004594	1	0.01418	0.1344	2	75	HSPG2,RERE
MicroRNA	hsa-miR-1182:Functional MTI	Functional MTI	miRTarbase	0.004594	1	0.01418	0.1344	2	75	MYH11,ARID1A
MicroRNA	hsa-miR-616:mirSVR_highEffct	hsa-miR-616:mirSVR_nonconserved_highEffect-0.5	MicroRNA.org	0.004598	1	0.01418	0.1344	5	807	RAD51C,SLC12A2,CWC27,UBE3B,PTEN
MicroRNA	hsa-miR-186:PITA	hsa-miR-186:PITA_TOP	PITA	0.004598	1	0.01418	0.1344	5	807	TCF4,PTPN11,FBN1,SLC12A2,WIPF1
MicroRNA	hsa-miR-581		MirDB	0.004613	1	0.01421	0.1346	3	249	SYT1,CTNNB1,MEF2A
MicroRNA	mmu-miR-7037-3p		MirDB	0.004613	1	0.01421	0.1346	3	249	ADAMTS9,DVL1,TRIP12
MicroRNA	mmu-miR-7666-3p		MirDB	0.004613	1	0.01421	0.1346	3	249	CACNA1C,PTEN,ARID1A
MicroRNA	hsa-miR-98:mirSVR_highEffct	hsa-miR-98:mirSVR_conserved_highEffect-0.5	MicroRNA.org	0.004622	1	0.01423	0.1348	5	808	KMT2D,CWC27,WT1,IFT80,ARID1A
MicroRNA	mmu-miR-377-3p		MirDB	0.004642	1	0.01428	0.1353	4	501	ADAMTS9,PRKCZ,ARID1A,TRIP12
MicroRNA	hsa-miR-520f-5p		MirDB	0.004642	1	0.01428	0.1353	4	501	SLC12A2,AGT,MEF2A,TBX2
GO: Molecular Function	GO:0140993	histone modifying activity		0.0002663	0.1286	0.01429	0.09657	6	227	MST1,KMT2D,PRDM16,JMJD1C,PRDM6,KDM4B
GO: Biological Process	GO:0016331	morphogenesis of embryonic epithelium		0.002199	1	0.01431	0.1272	5	238	DVL1,CTNNB1,SMOC1,ARID1A,FOXC1
MicroRNA	hsa-miR-3152-5p		MirDB	0.004664	1	0.01434	0.1359	3	250	KMT2D,AGT,FOXC1
MicroRNA	hsa-miR-4295:mirSVR_highEffct	hsa-miR-4295:mirSVR_nonconserved_highEffect-0.5	MicroRNA.org	0.004667	1	0.01435	0.1359	6	1161	RAD51C,PDGFRA,UBE3B,SMOC1,PTEN,ZFPM2
MicroRNA	hsa-miR-663:mirSVR_lowEffct	hsa-miR-663:mirSVR_nonconserved_lowEffect-0.1-0.5	MicroRNA.org	0.00467	1	0.01435	0.136	5	810	MYH11,PDGFRA,APOE,MAPKBP1,SLC39A13
MicroRNA	mmu-miR-5107-5p		MirDB	0.004675	1	0.01436	0.136	4	502	DVL1,SYT1,ACE,PRDM16
Pubmed	33144569	A trimeric Rab7 GEF controls NPC1-dependent lysosomal cholesterol export.	Pubmed	0.01235	1	0.0144	0.1632	4	392	POLR1A,TCIRG1,ARID1A,TUBG1
GO: Biological Process	GO:0060291	long-term synaptic potentiation		0.002216	1	0.01441	0.128	4	143	EIF2AK4,PRKCZ,APOE,PTEN
MicroRNA	mmu-miR-298-5p		MirDB	0.004707	1	0.01445	0.1369	4	503	ARVCF,MAPKBP1,PRDM16,KDM4B
MicroRNA	mmu-miR-6996-5p		MirDB	0.004707	1	0.01445	0.1369	4	503	PRKCZ,ARID1A,PRDM16,MEF2A
Pubmed	26332085	Chronic Alcohol Exposure and the Circadian Clock Mutation Exert Tissue-Specific Effects on Gene Expression in Mouse Hippocampus, Liver, and Proximal Colon.	Pubmed	0.01241	1	0.01446	0.1639	2	74	CTNNB1,IL6
MicroRNA	hsa-miR-10401-5p		MirDB	0.004716	1	0.01446	0.137	3	251	SYT1,ANAPC7,MEF2A
MicroRNA	mmu-miR-7033-3p		MirDB	0.004716	1	0.01446	0.137	3	251	SYT1,RERE,PTEN
Human Phenotype	HP:0004328	Abnormal anterior eye segment morphology		0.001553	1	0.01447	0.1278	34	1355	RAD51C,RNASEH2B,HSPG2,TCF4,MYH11,KMT2D,FBN1,FBN2,SRD5A3,WIPF1,ARVCF,UBE3B,WT1,PEX1,ALDH18A1,LRP5,PLCB3,FGFR1,LTBP2,PRKCZ,IFT80,RERE,CTNNB1,TBR1,APOE,PTEN,GMPPB,PRDM16,JMJD1C,CASZ1,TUBG1,RAI1,FOXC1,TBX2
Mouse Phenotype	MP:0010412	atrioventricular septal defect		0.001095	1	0.01448	0.1257	4	79	PTPN11,BCAS3,BICC1,ZFPM2
MicroRNA	mmu-miR-7081-5p		MirDB	0.00474	1	0.01451	0.1375	4	504	CACNA1C,TCF4,WT1,ACE
MicroRNA	hsa-miR-4649-3p:Functional MTI (Weak)	Functional MTI (Weak)	miRTarbase	0.00474	1	0.01451	0.1375	4	504	RNASEH2B,WT1,MRPS16,ARID1A
MicroRNA	hsa-miR-4305:mirSVR_highEffct	hsa-miR-4305:mirSVR_nonconserved_highEffect-0.5	MicroRNA.org	0.00474	1	0.01451	0.1375	4	504	TCF4,WIPF1,UBE3B,IFT80
MicroRNA	mmu-miR-6903-5p		MirDB	0.00474	1	0.01451	0.1375	4	504	CACNA1C,MLX,PDGFRA,UBE3B
Pubmed	24097068	Discovery and refinement of loci associated with lipid levels.	Pubmed	0.01246	1	0.01452	0.1645	3	211	RAF1,APOE,JMJD1C
Pubmed	17314511	Large-scale identification of c-MYC-associated proteins using a combined TAP/MudPIT approach.	Pubmed	0.01246	1	0.01452	0.1645	3	211	RAF1,ALDH18A1,TUBG1
GO: Biological Process	GO:1903034	regulation of response to wounding		0.002239	1	0.01453	0.1291	5	239	SLC12A2,SH2B3,PDGFRA,APOE,PTEN
Transcription Factor Binding Site	GGGNNTTTCC_V$NFKB_Q6_01	GGGNNTTTCC_V$NFKB_Q6_01	TFBS	0.0002921	0.2325	0.01453	0.1055	4	108	HSPG2,SLC12A2,ARID1A,IL6
GO: Biological Process	GO:0022407	regulation of cell-cell adhesion		0.002244	1	0.01454	0.1292	8	608	ADK,PTPN11,SH2B3,DOCK8,PRKCZ,PTEN,ARID1A,IL6
Mouse Phenotype	MP:0004624	abnormal thoracic cage morphology		0.001104	1	0.01454	0.1263	9	452	HSPG2,FBN1,FBN2,PDGFRA,FGFR1,IFT80,SIK3,RAI1,FOXC1
Pubmed	34709727	SARS-CoV-2-host proteome interactions for antiviral drug discovery.	Pubmed	0.01251	1	0.01458	0.1652	10	1943	MYH11,POLR1A,SLC12A2,BCAS3,DVL1,ALDH18A1,CTNNB1,ANAPC7,TUBG1,FOXC1
MicroRNA	hsa-miR-181b:PITA	hsa-miR-181b:PITA_TOP	PITA	0.004767	1	0.01458	0.1381	5	814	FBN2,SH2B3,PDGFRA,ALG9,PTEN
MicroRNA	hsa-miR-181d:PITA	hsa-miR-181d:PITA_TOP	PITA	0.004767	1	0.01458	0.1381	5	814	FBN2,SH2B3,PDGFRA,ALG9,PTEN
MicroRNA	hsa-miR-4763-5p		MirDB	0.004769	1	0.01458	0.1381	3	252	RERE,SIK3,CASZ1
MicroRNA	hsa-miR-518a-5p:PITA	hsa-miR-518a-5p:PITA_TOP	PITA	0.004773	1	0.01458	0.1382	4	505	CACNA1C,ADAMTS9,PTEN,ZFPM2
MicroRNA	hsa-miR-527:PITA	hsa-miR-527:PITA_TOP	PITA	0.004773	1	0.01458	0.1382	4	505	CACNA1C,ADAMTS9,PTEN,ZFPM2
MicroRNA	hsa-miR-181c:PITA	hsa-miR-181c:PITA_TOP	PITA	0.004791	1	0.01462	0.1386	5	815	FBN2,SH2B3,PDGFRA,ALG9,PTEN
MicroRNA	hsa-miR-181a:PITA	hsa-miR-181a:PITA_TOP	PITA	0.004791	1	0.01462	0.1386	5	815	FBN2,SH2B3,PDGFRA,ALG9,PTEN
MicroRNA	hsa-miR-3613-3p:Functional MTI (Weak)	Functional MTI (Weak)	miRTarbase	0.004807	1	0.01466	0.1389	4	506	TCF7L2,FBN2,ADAMTS9,WT1
MicroRNA	hsa-miR-218:PITA	hsa-miR-218:PITA_TOP	PITA	0.004807	1	0.01466	0.1389	4	506	TCF4,FBN2,SLC12A2,PDGFRA
GO: Biological Process	GO:0055080	monoatomic cation homeostasis		0.002269	1	0.01468	0.1304	9	752	CACNA1C,SLC12A2,AGT,TCIRG1,PLCB3,FGFR1,APOE,ACE,SLC39A13
Mouse Phenotype	MP:0011109	lethality throughout fetal growth and development, incomplete penetrance		0.00112	1	0.01469	0.1276	6	204	CACNA1C,PDGFRA,FGFR1,BICC1,KDM4B,RAI1
MicroRNA	hsa-miR-4789-5p:Functional MTI (Weak)	Functional MTI (Weak)	miRTarbase	0.004821	1	0.01469	0.1392	3	253	SLC12A2,SIK3,RAI1
MicroRNA	mmu-miR-6982-5p		MirDB	0.004821	1	0.01469	0.1392	3	253	CACNA1C,TNFSF12,SYT1
Pubmed	33853758	The deubiquitinase TRABID stabilizes the K29/K48-specific E3 ubiquitin ligase HECTD1.	Pubmed	0.01261	1	0.0147	0.1666	3	212	TRIP12,ANAPC7,TUBG1
Pathway	M853	REACTOME_MYOGENESIS	Reactome Pathways	0.0004661	0.6917	0.01472	0.116	3	29	TCF4,CTNNB1,MEF2A
Pathway	M125	PID_IGF1_PATHWAY	PID Pathways	0.0004661	0.6917	0.01472	0.116	3	29	RAF1,PTPN11,PRKCZ
MicroRNA	hsa-miR-541:PITA	hsa-miR-541:PITA_TOP	PITA	0.004835	1	0.01472	0.1394	2	77	KMT2D,SMOC1
MicroRNA	hsa-miR-4260:Functional MTI (Weak)	Functional MTI (Weak)	miRTarbase	0.004835	1	0.01472	0.1394	2	77	KMT2D,MLX
MicroRNA	hsa-miR-885-3p:Functional MTI (Weak)	Functional MTI (Weak)	miRTarbase	0.004835	1	0.01472	0.1394	2	77	DVL1,CASZ1
MicroRNA	hsa-miR-603:Functional MTI	Functional MTI	miRTarbase	0.00484	1	0.01472	0.1395	4	507	SLC12A2,ADAMTS9,SIK3,PTEN
MicroRNA	mmu-miR-466k		MirDB	0.004844	1	0.01473	0.1396	7	1557	CACNA1C,HSPG2,SH2B3,MAPKBP1,TRIP12,ALG12,PRDM6
Gene Family	487	Lysine methyltransferases|Myb/SANT domain containing|Polycomb repressive complex 2	genenames.org	0.000213	0.01534	0.01476	0.07177	3	34	KMT2D,PRDM16,PRDM6
Gene Family	430	Dolichyl D-mannosyl phosphate dependent mannosyltransferases	genenames.org	0.0004101	0.02953	0.01476	0.07177	2	9	ALG9,ALG12
Mouse Phenotype	MP:0008134	abnormal Peyer's patch size		0.001138	1	0.01477	0.1282	3	36	PRKCZ,CTNNB1,PTEN
Mouse Phenotype	MP:0000554	abnormal carpal bone morphology		0.001138	1	0.01477	0.1282	3	36	FBN2,FGFR1,FOXC1
Mouse Phenotype	MP:0003116	rickets		0.001145	1	0.01477	0.1282	2	9	TCIRG1,SIK3
Mouse Phenotype	MP:0000923	abnormal roof plate morphology		0.001145	1	0.01477	0.1282	2	9	PDGFRA,FOXC1
Mouse Phenotype	MP:0001787	pericardial edema		0.001148	1	0.01477	0.1282	4	80	EPOR,PDGFRA,ZFPM2,TBX2
MicroRNA	mmu-miR-466d-5p		MirDB	0.004861	1	0.01477	0.14	7	1558	CACNA1C,HSPG2,SH2B3,MAPKBP1,TRIP12,ALG12,PRDM6
MicroRNA	hsa-miR-29c-3p:Functional MTI	Functional MTI	miRTarbase	0.004874	1	0.01481	0.1403	3	254	FBN1,MAPKBP1,PTEN
Pubmed	20571754	Evaluating the discriminative power of multi-trait genetic risk scores for type 2 diabetes in a northern Swedish population.	Pubmed	0.01273	1	0.01484	0.1681	2	75	TCF7L2,APOE
Pubmed	20644561	A large-scale candidate gene approach identifies SNPs in SOD2 and IL13 as predictive markers of response to preoperative chemoradiation in rectal cancer.	Pubmed	0.01273	1	0.01484	0.1681	2	75	CTNNB1,IL6
Pubmed	21905163	A high-resolution molecular atlas of the fetal mouse lower urogenital tract.	Pubmed	0.01273	1	0.01484	0.1681	2	75	WT1,LRP5
Drug	ctd:D017673	Sodium Chloride, Dietary	CTD	0.0002004	1	0.01485	0.1535	4	83	AGT,APOE,ACE,IL6
MicroRNA	hsa-miR-888:mirSVR_lowEffct	hsa-miR-888:mirSVR_nonconserved_lowEffect-0.1-0.5	MicroRNA.org	0.004904	1	0.01489	0.1411	8	1976	FBN2,SLC12A2,WIPF1,ADAMTS9,ALG9,PEX1,ALDH18A1,ARID1A
MicroRNA	mmu-miR-5110		MirDB	0.004907	1	0.0149	0.1412	4	509	CACNA1C,TCF4,WT1,ACE
MicroRNA	hsa-miR-3189:mirSVR_lowEffct	hsa-miR-3189:mirSVR_nonconserved_lowEffect-0.1-0.5	MicroRNA.org	0.004911	1	0.0149	0.1412	7	1561	MST1,FBN2,UBE3B,SYT1,LTBP2,RERE,SLC39A13
MicroRNA	hsa-miR-532-5p		MirDB	0.004928	1	0.01494	0.1416	3	255	DOCK8,MEF2A,BICC1
MicroRNA	hsa-miR-498:PITA	hsa-miR-498:PITA_TOP	PITA	0.004928	1	0.01494	0.1416	3	255	FBN1,WT1,PTEN
Drug	CID000002192	NSC49080	Stitch	0.0002035	1	0.01496	0.1546	3	33	MYH11,FBN1,FBN2
Drug	ctd:C538809	sodium pentaborate	CTD	0.0002035	1	0.01496	0.1546	3	33	AGT,CTNNB1,IL6
MicroRNA	mmu-miR-6951-5p		MirDB	0.00494	1	0.01497	0.1419	5	821	PTEN,ARID1A,TRIP12,ZFPM2,FOXC1
MicroRNA	hsa-miR-454:mirSVR_highEffct	hsa-miR-454:mirSVR_conserved_highEffect-0.5	MicroRNA.org	0.004945	1	0.01498	0.1419	7	1563	PTPN11,PDGFRA,UBE3B,EIF2AK4,SMOC1,PTEN,ZFPM2
MicroRNA	hsa-miR-5584-3p:Functional MTI (Weak)	Functional MTI (Weak)	miRTarbase	0.004958	1	0.01501	0.1423	2	78	SH2B3,SMOC1
GO: Biological Process	GO:0002696	positive regulation of leukocyte activation		0.002325	1	0.01502	0.1334	7	477	MPL,ADK,PTPN11,DOCK8,PRKCZ,ARID1A,IL6
GO: Biological Process	GO:0055013	cardiac muscle cell development		0.002331	1	0.01503	0.1336	4	145	MYH11,PDGFRA,AGT,MEF2A
GO: Biological Process	GO:0045321	leukocyte activation		0.002336	1	0.01504	0.1337	12	1227	MPL,ADK,PTPN11,SH2B3,DOCK8,TCIRG1,EIF2AK4,PRKCZ,CTNNB1,PTEN,ARID1A,IL6
Coexpression Atlas	gudmap_dev gonad_e11.5_M_SupCellPrec_Sry_k4_200	dev gonad_e11.5_M_SupCellPrec_Sry_k-means-cluster#4_top-relative-expression-ranked_200	Gudmap Mouse ST 1.0	0.0004434	0.9981	0.01505	0.1248	3	40	PDGFRA,SMOC1,ZFPM2
Coexpression Atlas	gudmap_kidney_adult_RenalCapsule_k2_1000	kidney_adult_RenalCapsule_k-means-cluster#2_top-relative-expression-ranked_1000	Gudmap Mouse MOE430.2	0.0004478	1	0.01505	0.1248	7	369	FBN1,MRAS,PDGFRA,LTBP2,APOE,BICC1,ZFPM2
ToppCell Atlas	237b9b646513ca6e4b754c0da95d24015b3661f7	(09)_Ionocytes|World / shred by cell type and Timepoint	Mouse Trachea Epithelial Cells (MTECs)	0.001697	1	0.01508	0.1545	3	135	SLC12A2,ACE,PRDM6
MicroRNA	mmu-miR-7235-3p		MirDB	0.004981	1	0.01508	0.1429	3	256	EPOR,WIPF1,PRDM6
GO: Biological Process	GO:0043407	negative regulation of MAP kinase activity		0.002355	1	0.01511	0.1343	3	69	SH2B3,AGT,APOE
GO: Biological Process	GO:0001658	branching involved in ureteric bud morphogenesis		0.002355	1	0.01511	0.1343	3	69	AGT,WT1,CTNNB1
GO: Biological Process	GO:0060134	prepulse inhibition		0.002369	1	0.01511	0.1343	2	19	DVL1,PTEN
GO: Biological Process	GO:0035745	T-helper 2 cell cytokine production		0.002369	1	0.01511	0.1343	2	19	PRKCZ,IL6
GO: Biological Process	GO:1905906	regulation of amyloid fibril formation		0.002369	1	0.01511	0.1343	2	19	HSPG2,APOE
GO: Biological Process	GO:0097050	type B pancreatic cell apoptotic process		0.002369	1	0.01511	0.1343	2	19	TCF7L2,IL6
Coexpression	M39241	LAKE_ADULT_KIDNEY_C22_ENDOTHELIAL_CELLS_GLOMERULAR_CAPILLARIES	C8: Cell Type Signature	6.041e-05	0.3308	0.01513	0.139	5	137	CACNA1C,TCF4,BCAS3,MEF2A,JMJD1C
Coexpression	M12383	OSWALD_HEMATOPOIETIC_STEM_CELL_IN_COLLAGEN_GEL_UP	C2:CGP: Chemical and Genetic Perturbations	6.08e-05	0.3329	0.01513	0.139	6	224	TCF4,FBN1,SLC12A2,SIK3,IL6,KDM4B
Human Phenotype	HP:0000777	Abnormality of the thymus		0.001646	1	0.01516	0.1339	5	55	WIPF1,ARVCF,PTEN,JMJD1C,TBX2
Human Phenotype	HP:0000474	Thickened nuchal skin fold		0.001646	1	0.01516	0.1339	5	55	RAF1,PTPN11,MRAS,ALG9,PEX1
Human Phenotype	HP:0002326	Transient ischemic attack		0.001646	1	0.01516	0.1339	5	55	MPL,MYH11,HTRA1,FBN1,SH2B3
Human Phenotype	HP:0004415	Pulmonary artery stenosis		0.001648	1	0.01516	0.1339	6	81	RAF1,PTPN11,MRAS,TCIRG1,ALDH18A1,FGFR1
Human Phenotype	HP:0008499	High hypermetropia		0.001648	1	0.01516	0.1339	6	81	HSPG2,PRKCZ,RERE,PRDM16,CASZ1,RAI1
Human Phenotype	HP:0012718	Morphological abnormality of the gastrointestinal tract		0.00165	1	0.01516	0.1339	44	1941	RAD51C,MST1,CACNA1C,HSPG2,TCF4,MYH11,KMT2D,HTRA1,FBN1,FBN2,SRD5A3,SLC12A2,WIPF1,PDGFRA,ARVCF,TNFSF12,GUCY1A1,DOCK8,NEK10,ALG9,UBE3B,WT1,PEX1,TCIRG1,ALDH18A1,LRP5,SYT1,FGFR1,PRKCZ,IFT80,RERE,CTNNB1,SIK3,APOE,PTEN,GMPPB,PRDM16,JMJD1C,ALG12,CASZ1,IL6,ZFPM2,RAI1,FOXC1
MicroRNA	hsa-miR-6815-3p		MirDB	0.005009	1	0.01516	0.1436	4	512	RAF1,ADAMTS9,MAPKBP1,PTEN
MicroRNA	hsa-miR-1908:mirSVR_lowEffct	hsa-miR-1908:mirSVR_nonconserved_lowEffect-0.1-0.5	MicroRNA.org	0.005016	1	0.01517	0.1437	5	824	MPL,MYH11,PDGFRA,APOE,MAPKBP1
Pubmed	29599191	AP-SWATH Reveals Direct Involvement of VCP/p97 in Integrated Stress Response Signaling Through Facilitating CReP/PPP1R15B Degradation.	Pubmed	0.01305	1	0.01521	0.1724	2	76	PTPN11,PEX1
GO: Biological Process	GO:0001952	regulation of cell-matrix adhesion		0.00239	1	0.01522	0.1352	4	146	PTPN11,BCAS3,PRKCZ,PTEN
MicroRNA	hsa-miR-17-5p:Functional MTI	Functional MTI	miRTarbase	0.005044	1	0.01525	0.1445	6	1180	TCF4,TCF7L2,TNFSF12,SMOC1,PTEN,FOXC1
Drug	ctd:C044946	benazepril	CTD	0.0002098	1	0.01529	0.158	4	84	CACNA1C,AGT,ACE,IL6
Drug	ctd:C097284	manganese(III)-tetrakis(4-benzoic acid)porphyrin	CTD	0.0002098	1	0.01529	0.158	4	84	SLC12A2,AGT,APOE,IL6
MicroRNA	hsa-miR-1321:mirSVR_highEffct	hsa-miR-1321:mirSVR_nonconserved_highEffect-0.5	MicroRNA.org	0.005067	1	0.0153	0.145	5	826	FBN2,WIPF1,TNFSF12,CWC27,RERE
MicroRNA	hsa-let-7f:mirSVR_highEffct	hsa-let-7f:mirSVR_conserved_highEffect-0.5	MicroRNA.org	0.005067	1	0.0153	0.145	5	826	KMT2D,CWC27,WT1,IFT80,FOXC1
GO: Molecular Function	GO:0050750	low-density lipoprotein particle receptor binding		0.000317	0.1531	0.01531	0.1035	3	34	HSPG2,SYT1,APOE
MicroRNA	hsa-miR-520c-5p:mirSVR_lowEffct	hsa-miR-520c-5p:mirSVR_nonconserved_lowEffect-0.1-0.5	MicroRNA.org	0.005082	1	0.01531	0.1451	7	1571	PDGFRA,ADAMTS9,DOCK8,UBE3B,IFT80,MAPKBP1,PTEN
MicroRNA	hsa-miR-526a:mirSVR_lowEffct	hsa-miR-526a:mirSVR_nonconserved_lowEffect-0.1-0.5	MicroRNA.org	0.005082	1	0.01531	0.1451	7	1571	PDGFRA,ADAMTS9,DOCK8,UBE3B,IFT80,MAPKBP1,PTEN
MicroRNA	hsa-miR-518d-5p:mirSVR_lowEffct	hsa-miR-518d-5p:mirSVR_nonconserved_lowEffect-0.1-0.5	MicroRNA.org	0.005082	1	0.01531	0.1451	7	1571	PDGFRA,ADAMTS9,DOCK8,UBE3B,IFT80,MAPKBP1,PTEN
MicroRNA	hsa-miR-518f*:mirSVR_lowEffct	hsa-miR-518f*:mirSVR_nonconserved_lowEffect-0.1-0.5	MicroRNA.org	0.005082	1	0.01531	0.1451	7	1571	PDGFRA,ADAMTS9,DOCK8,UBE3B,IFT80,MAPKBP1,PTEN
MicroRNA	hsa-miR-654-5p:PITA	hsa-miR-654-5p:PITA_TOP	PITA	0.005083	1	0.01531	0.1451	2	79	KMT2D,SMOC1
MicroRNA	hsa-miR-151a-5p:Functional MTI	Functional MTI	miRTarbase	0.005083	1	0.01531	0.1451	2	79	MPL,CASZ1
MicroRNA	hsa-miR-4317:mirSVR_lowEffct	hsa-miR-4317:mirSVR_nonconserved_lowEffect-0.1-0.5	MicroRNA.org	0.005085	1	0.01531	0.1451	6	1182	RAD51C,FGFR1,EIF2AK4,ALG12,SLC39A13,ZFPM2
MicroRNA	hsa-miR-296-3p:Functional MTI	Functional MTI	miRTarbase	0.00509	1	0.01531	0.1451	3	258	KMT2D,FGFR1,ARID1A
MicroRNA	hsa-miR-517c:mirSVR_highEffct	hsa-miR-517c:mirSVR_nonconserved_highEffect-0.5	MicroRNA.org	0.00509	1	0.01531	0.1451	3	258	CACNA1C,MRPS16,PTEN
MicroRNA	hsa-miR-320e		MirDB	0.00509	1	0.01531	0.1451	3	258	TCF4,LTBP2,ARID1A
MicroRNA	hsa-miR-6715b-5p		MirDB	0.005113	1	0.01537	0.1457	4	515	ARVCF,PRKCZ,CTNNB1,PRDM16
Human Phenotype	HP:0000689	Dental malocclusion		0.001678	1	0.01538	0.1359	8	142	HSPG2,PTPN11,PDGFRA,DVL1,TCIRG1,LRP5,FGFR1,SLC39A13
Human Phenotype	HP:0000586	Shallow orbits		0.001685	1	0.0154	0.1361	4	33	CACNA1C,FBN1,ALG9,FGFR1
Human Phenotype	HP:0001363	Craniosynostosis		0.001694	1	0.01541	0.1361	9	176	FBN1,ARVCF,CWC27,TRAIP,TCIRG1,LRP5,FGFR1,PTEN,JMJD1C
Human Phenotype	HP:0001428	Somatic mutation		0.001694	1	0.01541	0.1361	9	176	MPL,PTPN11,SH2B3,PDGFRA,WT1,FGFR1,CTNNB1,PTEN,IL6
Human Phenotype	HP:0000766	Abnormal sternum morphology		0.001701	1	0.01544	0.1364	16	455	RAF1,HSPG2,MYH11,PTPN11,FBN1,MRAS,FBN2,SLC12A2,DVL1,ALDH18A1,LTBP2,IFT80,SIK3,PTEN,ANAPC7,ZFPM2
Pubmed	25852190	Integrative analysis of kinase networks in TRAIL-induced apoptosis provides a source of potential targets for combination therapy.	Pubmed	0.01333	1	0.01546	0.1752	4	401	RAF1,SLC12A2,PRKCZ,CTNNB1
Pubmed	22973453	Comprehensive binary interaction mapping of SH2 domains via fluorescence polarization reveals novel functional diversification of ErbB receptors.	Pubmed	0.01338	1	0.01546	0.1752	2	77	PTPN11,SH2B3
Pubmed	19505873	Complementary quantitative proteomics reveals that transcription factor AP-4 mediates E-box-dependent complex formation for transcriptional repression of HDM2.	Pubmed	0.01338	1	0.01546	0.1752	2	77	ARID1A,PRDM16
Pubmed	31685992	PTEN? and PTEN? promote carcinogenesis through WDR5 and H3K4 trimethylation.	Pubmed	0.01342	1	0.01546	0.1752	3	217	POLR1A,PTEN,ANAPC7
Pubmed	24061540	Salt-inducible kinases 1 and 3 negatively regulate Toll-like receptor 4-mediated signal.	Pubmed	0.01357	1	0.01546	0.1752	1	6	SIK3
Pubmed	16444434	Effect of various genetic polymorphisms on the incidence and outcome of severe sepsis.	Pubmed	0.01357	1	0.01546	0.1752	1	6	IL6
Pubmed	26240067	E-cadherin can limit the transforming properties of activating ?-catenin mutations.	Pubmed	0.01357	1	0.01546	0.1752	1	6	CTNNB1
Pubmed	17938902	Genotype frequency and F ST analysis of polymorphisms in immunoregulatory genes in Chinese and Caucasian populations.	Pubmed	0.01357	1	0.01546	0.1752	1	6	IL6
Pubmed	20081189	Pax6-dependent Shroom3 expression regulates apical constriction during lens placode invagination.	Pubmed	0.01357	1	0.01546	0.1752	1	6	CTNNB1
Pubmed	17342071	Genetic epistasis in the VLDL catabolic pathway is associated with deleterious variations on triglyceridemia in obese subjects.	Pubmed	0.01357	1	0.01546	0.1752	1	6	APOE
Pubmed	8825632	Chromosomal localization of six human forkhead genes, freac-1 (FKHL5), -3 (FKHL7), -4 (FKHL8), -5 (FKHL9), -6 (FKHL10), and -8 (FKHL12).	Pubmed	0.01357	1	0.01546	0.1752	1	6	FOXC1
Pubmed	14635056	Inflammatory pathogenesis of snake venom metalloproteinase-induced skin necrosis.	Pubmed	0.01357	1	0.01546	0.1752	1	6	IL6
Pubmed	12112370	Increased syndecan expression by pleiotrophin and FGF receptor-expressing astrocytes in injured brain tissue.	Pubmed	0.01357	1	0.01546	0.1752	1	6	FGFR1
Pubmed	20933011	FCRL6 receptor: expression and associated proteins.	Pubmed	0.01357	1	0.01546	0.1752	1	6	PTPN11
Pubmed	16456542	PTEN tumor suppressor associates with NHERF proteins to attenuate PDGF receptor signaling.	Pubmed	0.01357	1	0.01546	0.1752	1	6	PTEN
Pubmed	29789528	YAP-dependent ubiquitination and degradation of ?-catenin mediates inhibition of Wnt signalling induced by Physalin F in colorectal cancer.	Pubmed	0.01357	1	0.01546	0.1752	1	6	CTNNB1
Pubmed	25009281	DIPA-family coiled-coils bind conserved isoform-specific head domain of p120-catenin family: potential roles in hydrocephalus and heterotopia.	Pubmed	0.01357	1	0.01546	0.1752	1	6	ARVCF
Pubmed	18070887	Phosphatidylinositol 3-kinase-dependent membrane recruitment of Rac-1 and p47phox is critical for alpha-platelet-derived growth factor receptor-induced production of reactive oxygen species.	Pubmed	0.01357	1	0.01546	0.1752	1	6	PDGFRA
Pubmed	27165742	Olig2-Dependent Reciprocal Shift in PDGF and EGF Receptor Signaling Regulates Tumor Phenotype and Mitotic Growth in Malignant Glioma.	Pubmed	0.01357	1	0.01546	0.1752	1	6	PTEN
Pubmed	18787224	Constitutive activation of the Wnt canonical pathway in mantle cell lymphoma.	Pubmed	0.01357	1	0.01546	0.1752	1	6	CTNNB1
Pubmed	26949601	Restricted	Pubmed	0.01357	1	0.01546	0.1752	1	6	CTNNB1
Pubmed	8739298	Expression and immunohistochemical localization of eight phospholipase C isoforms in adult male mouse cerebellar cortex.	Pubmed	0.01357	1	0.01546	0.1752	1	6	PLCB3
Pubmed	20083652	IL-23 receptor regulates unconventional IL-17-producing T cells that control bacterial infections.	Pubmed	0.01357	1	0.01546	0.1752	1	6	IL6
Pubmed	34490995	Genetic interaction of Pax3 mutation and canonical Wnt signaling modulates neural tube defects and neural crest abnormalities.	Pubmed	0.01357	1	0.01546	0.1752	1	6	CTNNB1
Pubmed	19330026	Co-amplified genes at 8p12 and 11q13 in breast tumors cooperate with two major pathways in oncogenesis.	Pubmed	0.01357	1	0.01546	0.1752	1	6	FGFR1
Pubmed	15194700	Characterization of the signaling capacities of the novel gp130-like cytokine receptor.	Pubmed	0.01357	1	0.01546	0.1752	1	6	PTPN11
Pubmed	27470516	Phenotypic Modulation of Smooth Muscle Cells in Atherosclerosis Is Associated With Downregulation of LMOD1, SYNPO2, PDLIM7, PLN, and SYNM.	Pubmed	0.01357	1	0.01546	0.1752	1	6	APOE
Pubmed	19403283	APOE, CETP and LPL genes show strong association with lipid levels in Greek children.	Pubmed	0.01357	1	0.01546	0.1752	1	6	APOE
Pubmed	28344320	DPP4 truncated GM-CSF and IL-3 manifest distinct receptor-binding and regulatory functions compared with their full-length forms.	Pubmed	0.01357	1	0.01546	0.1752	1	6	PTPN11
Pubmed	10549626	Differential roles of TLR2 and TLR4 in recognition of gram-negative and gram-positive bacterial cell wall components.	Pubmed	0.01357	1	0.01546	0.1752	1	6	IL6
Pubmed	20152182	CBP histone acetyltransferase activity regulates embryonic neural differentiation in the normal and Rubinstein-Taybi syndrome brain.	Pubmed	0.01357	1	0.01546	0.1752	1	6	PRKCZ
Pubmed	22315415	Plasmacytoid dendritic cells control T-cell response to chronic viral infection.	Pubmed	0.01357	1	0.01546	0.1752	1	6	TCF4
Pubmed	34139860	Targeting E3 Ubiquitin Ligase WWP1 Prevents Cardiac Hypertrophy Through Destabilizing DVL2 via Inhibition of K27-Linked Ubiquitination.	Pubmed	0.01357	1	0.01546	0.1752	1	6	DVL1
Pubmed	29765402	TLR4-NF-	Pubmed	0.01357	1	0.01546	0.1752	1	6	IL6
Pubmed	10572038	Fgfr1 and Fgfr2 have distinct differentiation- and proliferation-related roles in the developing mouse skull vault.	Pubmed	0.01357	1	0.01546	0.1752	1	6	FGFR1
Pubmed	12506011	Critical role for PI 3-kinase in the control of erythropoietin-induced erythroid progenitor proliferation.	Pubmed	0.01357	1	0.01546	0.1752	1	6	EPOR
Pubmed	16973151	Pax6 is required for delta-catenin/neurojugin expression during retinal, cerebellar and cortical development in mice.	Pubmed	0.01357	1	0.01546	0.1752	1	6	CTNNB1
Pubmed	31923414	The negative regulatory Spred1 and Spred2 proteins are required for lens and eye morphogenesis.	Pubmed	0.01357	1	0.01546	0.1752	1	6	CTNNB1
Pubmed	18307517	Common studied polymorphisms do not affect plasma cytokine levels upon endotoxin exposure in humans.	Pubmed	0.01357	1	0.01546	0.1752	1	6	IL6
Pubmed	20815813	Regulation of the tumour suppressor Fbw7? by PKC-dependent phosphorylation and cancer-associated mutations.	Pubmed	0.01357	1	0.01546	0.1752	1	6	PRKCZ
Pubmed	9671592	Wnt-7a maintains appropriate uterine patterning during the development of the mouse female reproductive tract.	Pubmed	0.01357	1	0.01546	0.1752	1	6	MYH11
Pubmed	24209749	Protein phosphatase 4 and Smek complex negatively regulate Par3 and promote neuronal differentiation of neural stem/progenitor cells.	Pubmed	0.01357	1	0.01546	0.1752	1	6	TBR1
Pubmed	24097820	Interleukin-6 is required for pancreatic cancer progression by promoting MAPK signaling activation and oxidative stress resistance.	Pubmed	0.01357	1	0.01546	0.1752	1	6	IL6
Pubmed	20681075	Expression and function of CXCR7 in the mouse forebrain.	Pubmed	0.01357	1	0.01546	0.1752	1	6	TBR1
Pubmed	18702109	Association of cytokine gene polymorphisms in CWP and its severity in Turkish coal workers.	Pubmed	0.01357	1	0.01546	0.1752	1	6	IL6
Pubmed	11171287	Common genetic variants that relate to disorders of lipid transport in Spanish subjects with premature coronary artery disease.	Pubmed	0.01357	1	0.01546	0.1752	1	6	APOE
Pubmed	25470749	PDGF-AA promotes osteogenic differentiation and migration of mesenchymal stem cell by down-regulating PDGFR? and derepressing BMP-Smad1/5/8 signaling.	Pubmed	0.01357	1	0.01546	0.1752	1	6	PDGFRA
Pubmed	15566952	Cytokine gene polymorphisms in endemic pemphigus foliaceus: a possible role for IL6 variants.	Pubmed	0.01357	1	0.01546	0.1752	1	6	IL6
Pubmed	18439548	Loci related to metabolic-syndrome pathways including LEPR,HNF1A, IL6R, and GCKR associate with plasma C-reactive protein: the Women's Genome Health Study.	Pubmed	0.01357	1	0.01546	0.1752	1	6	APOE
Pubmed	29395869	c-RAF Ablation Induces Regression of Advanced Kras/Trp53 Mutant Lung Adenocarcinomas by a Mechanism Independent of MAPK Signaling.	Pubmed	0.01357	1	0.01546	0.1752	1	6	RAF1
Pubmed	23112346	Mice lacking the ITIM-containing receptor G6b-B exhibit macrothrombocytopenia and aberrant platelet function.	Pubmed	0.01357	1	0.01546	0.1752	1	6	PTPN11
Pubmed	19111880	Malignant astrocytomas originate from neural stem/progenitor cells in a somatic tumor suppressor mouse model.	Pubmed	0.01357	1	0.01546	0.1752	1	6	PTEN
Pubmed	19956254	Detection of sequential polyubiquitylation on a millisecond timescale.	Pubmed	0.01357	1	0.01546	0.1752	1	6	CTNNB1
Pubmed	12736344	Netrin-1 is a chemorepellent for oligodendrocyte precursor cells in the embryonic spinal cord.	Pubmed	0.01357	1	0.01546	0.1752	1	6	PDGFRA
Pubmed	10704385	Murine forkhead/winged helix genes Foxc1 (Mf1) and Foxc2 (Mfh1) are required for the early organogenesis of the kidney and urinary tract.	Pubmed	0.01357	1	0.01546	0.1752	1	6	FOXC1
Pubmed	24391449	Identification of Tmem10 as a novel late-stage oligodendrocytes marker for detecting hypomyelination.	Pubmed	0.01357	1	0.01546	0.1752	1	6	CTNNB1
Pubmed	18763028	Proinflammatory cytokine gene polymorphisms among Iranian patients with asthma.	Pubmed	0.01357	1	0.01546	0.1752	1	6	IL6
Pubmed	32888487	Lengthening Neurogenic Period during Neocortical Development Causes a Hallmark of Neocortex Expansion.	Pubmed	0.01357	1	0.01546	0.1752	1	6	TBR1
Pubmed	20862322	Association of Tat with promoters of PTEN and PP2A subunits is key to transcriptional activation of apoptotic pathways in HIV-infected CD4+ T cells.	Pubmed	0.01357	1	0.01546	0.1752	1	6	PTEN
Pubmed	18297729	PDGF-A as an epicardial mitogen during heart development.	Pubmed	0.01357	1	0.01546	0.1752	1	6	PDGFRA
Pubmed	23401654	Further analysis of the lens of ephrin-A5-/- mice: development of postnatal defects.	Pubmed	0.01357	1	0.01546	0.1752	1	6	CTNNB1
Pubmed	26937011	Essential Roles for ARID1B in Dendritic Arborization and Spine Morphology of Developing Pyramidal Neurons.	Pubmed	0.01357	1	0.01546	0.1752	1	6	TBR1
Pubmed	16877546	The Wilms tumor gene, Wt1, is required for Sox9 expression and maintenance of tubular architecture in the developing testis.	Pubmed	0.01357	1	0.01546	0.1752	1	6	WT1
Pubmed	30842658	Hepatocytes direct the formation of a pro-metastatic niche in the liver.	Pubmed	0.01357	1	0.01546	0.1752	1	6	IL6
Pubmed	31455729	Identification of multiple male reproductive tract-specific proteins that regulate sperm migration through the oviduct in mice.	Pubmed	0.01357	1	0.01546	0.1752	1	6	ACE
Pubmed	16202743	Differences in inflammatory cytokine and Toll-like receptor genes and bacterial vaginosis in pregnancy.	Pubmed	0.01357	1	0.01546	0.1752	1	6	IL6
Pubmed	26807981	Alcohol Dehydrogenase Protects against Endoplasmic Reticulum Stress-Induced Myocardial Contractile Dysfunction via Attenuation of Oxidative Stress and Autophagy: Role of PTEN-Akt-mTOR Signaling.	Pubmed	0.01357	1	0.01546	0.1752	1	6	PTEN
Pubmed	24594709	Loss of polycystin-1 inhibits Bicc1 expression during mouse development.	Pubmed	0.01357	1	0.01546	0.1752	1	6	BICC1
Pubmed	8622701	Identification of six novel autophosphorylation sites on fibroblast growth factor receptor 1 and elucidation of their importance in receptor activation and signal transduction.	Pubmed	0.01357	1	0.01546	0.1752	1	6	FGFR1
Pubmed	21067752	Carotid intima-media thickness, hs-CRP and TNF-? are independently associated with cardiovascular event risk in patients with atherosclerotic occlusive disease.	Pubmed	0.01357	1	0.01546	0.1752	1	6	IL6
Pubmed	27756203	Mice lacking the conserved transcription factor Grainyhead-like 3 (Grhl3) display increased apposition of the frontal and parietal bones during embryonic development.	Pubmed	0.01357	1	0.01546	0.1752	1	6	FGFR1
Pubmed	9211987	Identification of transcriptionally regulated mRNAs from mouse Schwann cell precursors using modified RNA fingerprinting methods.	Pubmed	0.01357	1	0.01546	0.1752	1	6	PLCB3
Pubmed	17307204	Polymorphisms in COX-2, NSAID use and risk of basal cell carcinoma in a prospective study of Danes.	Pubmed	0.01357	1	0.01546	0.1752	1	6	IL6
Pubmed	36641753	Stem cell plasticity, acetylation of H3K14, and de novo gene activation rely on KAT7.	Pubmed	0.01357	1	0.01546	0.1752	1	6	TBR1
Pubmed	34160349	Dual targeting of salt inducible kinases and CSF1R uncouples bone formation and bone resorption.	Pubmed	0.01357	1	0.01546	0.1752	1	6	SIK3
Pubmed	15684062	Regulation of hepcidin transcription by interleukin-1 and interleukin-6.	Pubmed	0.01357	1	0.01546	0.1752	1	6	IL6
Pubmed	19861461	Prognostic significance of molecular markers and extent of resection in primary glioblastoma patients.	Pubmed	0.01357	1	0.01546	0.1752	1	6	PDGFRA
Pubmed	10934475	A mammalian PAR-3-PAR-6 complex implicated in Cdc42/Rac1 and aPKC signalling and cell polarity.	Pubmed	0.01357	1	0.01546	0.1752	1	6	PRKCZ
Pubmed	27504968	Septin/anillin filaments scaffold central nervous system myelin to accelerate nerve conduction.	Pubmed	0.01357	1	0.01546	0.1752	1	6	PTEN
Pubmed	33103996	Sonic hedgehog signaling directs patterned cell remodeling during cranial neural tube closure.	Pubmed	0.01357	1	0.01546	0.1752	1	6	CTNNB1
Pubmed	23484124	High insulin and leptin increase resistin and inflammatory cytokine production from human mononuclear cells.	Pubmed	0.01357	1	0.01546	0.1752	1	6	IL6
Pubmed	22342243	N-cadherin and ?1-integrins cooperate during the development of the enteric nervous system.	Pubmed	0.01357	1	0.01546	0.1752	1	6	CTNNB1
Pubmed	26590148	SIK inhibition in human myeloid cells modulates TLR and IL-1R signaling and induces an anti-inflammatory phenotype.	Pubmed	0.01357	1	0.01546	0.1752	1	6	SIK3
Pubmed	11136230	Interaction of Galpha 12 and Galpha 13 with the cytoplasmic domain of cadherin provides a mechanism for beta -catenin release.	Pubmed	0.01357	1	0.01546	0.1752	1	6	CTNNB1
Pubmed	18329286	Localization and fate of Fgf10-expressing cells in the adult mouse brain implicate Fgf10 in control of neurogenesis.	Pubmed	0.01357	1	0.01546	0.1752	1	6	FGFR1
Pubmed	22753893	Bnip3 and AIF cooperate to induce apoptosis and cavitation during epithelial morphogenesis.	Pubmed	0.01357	1	0.01546	0.1752	1	6	HSPG2
Pubmed	12122449	Differential expression of glycosaminoglycans and proteoglycans in the migratory pathway of the primordial germ cells of the mouse.	Pubmed	0.01357	1	0.01546	0.1752	1	6	HSPG2
Pubmed	22043923	CD300a and CD300f differentially regulate the MyD88 and TRIF-mediated TLR signalling pathways through activation of SHP-1 and/or SHP-2 in human monocytic cell lines.	Pubmed	0.01357	1	0.01546	0.1752	1	6	PTPN11
Pubmed	32188878	microRNA-875-5p plays critical role for mesenchymal condensation in epithelial-mesenchymal interaction during tooth development.	Pubmed	0.01357	1	0.01546	0.1752	1	6	PTEN
Pubmed	24976009	YAP/TAZ incorporation in the ?-catenin destruction complex orchestrates the Wnt response.	Pubmed	0.01357	1	0.01546	0.1752	1	6	CTNNB1
Pubmed	26687508	Unique functions of Gata4 in mouse liver induction and heart development.	Pubmed	0.01357	1	0.01546	0.1752	1	6	WT1
Pubmed	34135003	Regulation of Neural Circuit Development by Cadherin-11 Provides Implications for Autism.	Pubmed	0.01357	1	0.01546	0.1752	1	6	CTNNB1
Pubmed	23966160	Protein phosphatase 4 is phosphorylated and inactivated by Cdk in response to spindle toxins and interacts with ?-tubulin.	Pubmed	0.01357	1	0.01546	0.1752	1	6	TUBG1
Pubmed	33149299	IFITM3 functions as a PIP3 scaffold to amplify PI3K signalling in B cells.	Pubmed	0.01357	1	0.01546	0.1752	1	6	PTEN
Pubmed	26359368	NF2 Loss Promotes Oncogenic RAS-Induced Thyroid Cancers via YAP-Dependent Transactivation of RAS Proteins and Sensitizes Them to MEK Inhibition.	Pubmed	0.01357	1	0.01546	0.1752	1	6	PTEN
Pubmed	11956183	The type XIII collagen ectodomain is a 150-nm rod and capable of binding to fibronectin, nidogen-2, perlecan, and heparin.	Pubmed	0.01357	1	0.01546	0.1752	1	6	HSPG2
Pubmed	20394740	Interaction of common sequence variants and selected risk factors in determination of HDL cholesterol levels.	Pubmed	0.01357	1	0.01546	0.1752	1	6	APOE
Pubmed	15892865	Genetic factors contribute to bleeding after cardiac surgery.	Pubmed	0.01357	1	0.01546	0.1752	1	6	ACE
Pubmed	28875501	The protein kinase C super-family member PKN is regulated by mTOR and influences differentiation during prostate cancer progression.	Pubmed	0.01357	1	0.01546	0.1752	1	6	PTEN
Pubmed	19956688	Mst1-FoxO signaling protects Naﶥ T lymphocytes from cellular oxidative stress in mice.	Pubmed	0.01357	1	0.01546	0.1752	1	6	MST1
Pubmed	10574949	Mapping ligand binding domains in chimeric fibroblast growth factor receptor molecules. Multiple regions determine ligand binding specificity.	Pubmed	0.01357	1	0.01546	0.1752	1	6	FGFR1
Pubmed	17537789	Wnt/beta-catenin signaling regulates nephron induction during mouse kidney development.	Pubmed	0.01357	1	0.01546	0.1752	1	6	CTNNB1
Pubmed	16539717	Optic cup and facial patterning defects in ocular ectoderm beta-catenin gain-of-function mice.	Pubmed	0.01357	1	0.01546	0.1752	1	6	CTNNB1
Pubmed	18753255	FGFR3 and FGFR4 do not mediate renal effects of FGF23.	Pubmed	0.01357	1	0.01546	0.1752	1	6	FGFR1
Pubmed	17138053	Risk of adverse post-transplant events after kidney allograft transplantation as predicted by CTLA-4 +49 and TNF-alpha -308 single nucleotide polymorphisms: a preliminary study.	Pubmed	0.01357	1	0.01546	0.1752	1	6	IL6
Pubmed	15951664	Risk of spontaneous preterm birth is associated with common proinflammatory cytokine polymorphisms.	Pubmed	0.01357	1	0.01546	0.1752	1	6	IL6
Pubmed	33245046	Increasing heart vascularisation after myocardial infarction using brain natriuretic peptide stimulation of endothelial and WT1	Pubmed	0.01357	1	0.01546	0.1752	1	6	WT1
Pubmed	15021309	Cytokine and chemokine gene polymorphisms among ethnically diverse North Americans with HIV-1 infection.	Pubmed	0.01357	1	0.01546	0.1752	1	6	IL6
Pubmed	22665058	Acute WNT signalling activation perturbs differentiation within the adult stomach and rapidly leads to tumour formation.	Pubmed	0.01357	1	0.01546	0.1752	1	6	CTNNB1
Pubmed	17889669	RASSF1A elicits apoptosis through an MST2 pathway directing proapoptotic transcription by the p73 tumor suppressor protein.	Pubmed	0.01357	1	0.01546	0.1752	1	6	RAF1
Pubmed	24819208	Gene polymorphisms and febrile neutropenia in acute leukemia--no association with IL-4, CCR-5, IL-1RA, but the MBL-2, ACE, and TLR-4 are associated with the disease in Turkish patients: a preliminary study.	Pubmed	0.01357	1	0.01546	0.1752	1	6	ACE
Pubmed	23903754	Transforming growth factor-? signaling in T cells promotes stabilization of atherosclerotic plaques through an interleukin-17-dependent pathway.	Pubmed	0.01357	1	0.01546	0.1752	1	6	IL6
Pubmed	8798505	Genesis, a winged helix transcriptional repressor with expression restricted to embryonic stem cells.	Pubmed	0.01357	1	0.01546	0.1752	1	6	FOXC1
Pubmed	10848612	Isoform-specific localization of A-RAF in mitochondria.	Pubmed	0.01357	1	0.01546	0.1752	1	6	RAF1
Pubmed	11714669	Fgf receptor signaling plays a role in lens induction.	Pubmed	0.01357	1	0.01546	0.1752	1	6	FGFR1
Pubmed	33298911	TRIB3 promotes MYC-associated lymphoma development through suppression of UBE3B-mediated MYC degradation.	Pubmed	0.01357	1	0.01546	0.1752	1	6	UBE3B
Pubmed	23349093	Cytokine secretion from human peripheral blood mononuclear cells cultured in vitro with metal particles.	Pubmed	0.01357	1	0.01546	0.1752	1	6	IL6
Pubmed	22829762	Tc17 cells mediate vaccine immunity against lethal fungal pneumonia in immune deficient hosts lacking CD4+ T cells.	Pubmed	0.01357	1	0.01546	0.1752	1	6	IL6
Pubmed	15657615	Polymorphisms in APOA1 and LPL genes are statistically independently associated with fasting TG in men with CAD.	Pubmed	0.01357	1	0.01546	0.1752	1	6	APOE
Pubmed	22447844	Cyclin-dependent kinase 7/9 inhibitor SNS-032 abrogates FIP1-like-1 platelet-derived growth factor receptor ? and bcr-abl oncogene addiction in malignant hematologic cells.	Pubmed	0.01357	1	0.01546	0.1752	1	6	PDGFRA
Pubmed	16478678	Apolipoprotein CI causes hypertriglyceridemia independent of the very-low-density lipoprotein receptor and apolipoprotein CIII in mice.	Pubmed	0.01357	1	0.01546	0.1752	1	6	APOE
Pubmed	19086955	Cytokine gene polymorphisms in heavy drinkers with and without decompensated liver disease: a case-control study.	Pubmed	0.01357	1	0.01546	0.1752	1	6	IL6
Pubmed	23254193	Effect of lactation on postpartum cardiac function of pregnancy-associated hypertensive mice.	Pubmed	0.01357	1	0.01546	0.1752	1	6	IL6
Pubmed	26366712	Disruption of KMT2D perturbs germinal center B cell development and promotes lymphomagenesis.	Pubmed	0.01357	1	0.01546	0.1752	1	6	KMT2D
Pubmed	9485206	Inhibition of antigen-induced T cell response and antibody-induced NK cell cytotoxicity by NKG2A: association of NKG2A with SHP-1 and SHP-2 protein-tyrosine phosphatases.	Pubmed	0.01357	1	0.01546	0.1752	1	6	PTPN11
Pubmed	19802007	Cytokine expression and signaling in drug-induced cellular senescence.	Pubmed	0.01357	1	0.01546	0.1752	1	6	IL6
Pubmed	28041877	Cytosine-5 RNA Methylation Regulates Neural Stem Cell Differentiation and Motility.	Pubmed	0.01357	1	0.01546	0.1752	1	6	TBR1
Pubmed	16973750	Combinatorial activities of Akt and B-Raf/Erk signaling in a mouse model of androgen-independent prostate cancer.	Pubmed	0.01357	1	0.01546	0.1752	1	6	PTEN
Pubmed	21901162	Molecular genetic analysis of 103 sporadic colorectal tumours in Czech patients.	Pubmed	0.01357	1	0.01546	0.1752	1	6	CTNNB1
Pubmed	24051241	Mixed chimerism induction influences cytokine release from chimeric mice cells.	Pubmed	0.01357	1	0.01546	0.1752	1	6	IL6
Pubmed	18562329	Characterization of the HeCo mutant mouse: a new model of subcortical band heterotopia associated with seizures and behavioral deficits.	Pubmed	0.01357	1	0.01546	0.1752	1	6	TBR1
Pubmed	15574752	Role of a BCL9-related beta-catenin-binding protein, B9L, in tumorigenesis induced by aberrant activation of Wnt signaling.	Pubmed	0.01357	1	0.01546	0.1752	1	6	CTNNB1
Pubmed	23709645	The guidance molecule Semaphorin3A is differentially involved in the arealization of the mouse and primate neocortex.	Pubmed	0.01357	1	0.01546	0.1752	1	6	TBR1
Pubmed	19647226	Tumor suppression by phospholipase C-beta3 via SHP-1-mediated dephosphorylation of Stat5.	Pubmed	0.01357	1	0.01546	0.1752	1	6	PLCB3
Pubmed	27246714	?-catenin-mediated adhesion is required for successful preimplantation mouse embryo development.	Pubmed	0.01357	1	0.01546	0.1752	1	6	CTNNB1
Pubmed	18322171	Estrogen receptor alpha, but not beta, is required for optimal dendritic cell differentiation and [corrected] CD40-induced cytokine production.	Pubmed	0.01357	1	0.01546	0.1752	1	6	IL6
Pubmed	19106236	Apolipoprotein A-I, A-II, C-II, and H expression in the developing lung and sex difference in surfactant lipids.	Pubmed	0.01357	1	0.01546	0.1752	1	6	APOE
Pubmed	17082570	Cutting edge: inherent and acquired resistance to radiation-induced apoptosis in B cells: a pivotal role for STAT3.	Pubmed	0.01357	1	0.01546	0.1752	1	6	IL6
Pubmed	9390273	Natural resistance to Mycoplasma pulmonis infection in mice: host resistance gene(s) map to chromosome 4.	Pubmed	0.01357	1	0.01546	0.1752	1	6	DVL1
Pubmed	34933446	GRWD1-WDR5-MLL2 Epigenetic Complex Mediates H3K4me3 Mark and Is Essential for Kaposi's Sarcoma-Associated Herpesvirus-Induced Cellular Transformation.	Pubmed	0.01357	1	0.01546	0.1752	1	6	KMT2D
Pubmed	22156348	IL-27 enhances LPS-induced proinflammatory cytokine production via upregulation of TLR4 expression and signaling in human monocytes.	Pubmed	0.01357	1	0.01546	0.1752	1	6	IL6
Pubmed	16731527	Fer and Fps/Fes participate in a Lyn-dependent pathway from FcepsilonRI to platelet-endothelial cell adhesion molecule 1 to limit mast cell activation.	Pubmed	0.01357	1	0.01546	0.1752	1	6	PTPN11
Pubmed	27775720	A neuronal PI(3,4,5)P3-dependent program of oligodendrocyte precursor recruitment and myelination.	Pubmed	0.01357	1	0.01546	0.1752	1	6	PTEN
Pubmed	34610416	MicroRNA-21 deficiency suppresses prostate cancer progression through downregulation of the IRS1-SREBP-1 signaling pathway.	Pubmed	0.01357	1	0.01546	0.1752	1	6	PTEN
Pubmed	17873065	Orphan nuclear receptor TLX recruits histone deacetylases to repress transcription and regulate neural stem cell proliferation.	Pubmed	0.01357	1	0.01546	0.1752	1	6	PTEN
Pubmed	20479237	Mucosal adjuvant activity of cholera toxin requires Th17 cells and protects against inhalation anthrax.	Pubmed	0.01357	1	0.01546	0.1752	1	6	IL6
Pubmed	31740486	Neuropilin-1 Expression on CD4 T Cells Is Atherogenic and Facilitates T Cell Migration to the Aorta in Atherosclerosis.	Pubmed	0.01357	1	0.01546	0.1752	1	6	APOE
Pubmed	21793100	A re-evaluation of two key reagents for in vivo studies of Wnt signaling.	Pubmed	0.01357	1	0.01546	0.1752	1	6	CTNNB1
Pubmed	16395669	Validation of the use of DNA pools and primer extension in association studies of sporadic colorectal cancer for selection of candidate SNPs.	Pubmed	0.01357	1	0.01546	0.1752	1	6	IL6
Pubmed	18322221	Deviation from a strong Th1-dominated to a modest Th17-dominated CD4 T cell response in the absence of IL-12p40 and type I IFNs sustains protective CD8 T cells.	Pubmed	0.01357	1	0.01546	0.1752	1	6	IL6
Pubmed	24582960	Pten loss induces autocrine FGF signaling to promote skin tumorigenesis.	Pubmed	0.01357	1	0.01546	0.1752	1	6	PTEN
Pubmed	29604291	ARID1A Maintains Differentiation of Pancreatic Ductal Cells and Inhibits Development of Pancreatic Ductal Adenocarcinoma in Mice.	Pubmed	0.01357	1	0.01546	0.1752	1	6	ARID1A
Pubmed	29545125	Signaling systems affecting the severity of multiple osteochondromas.	Pubmed	0.01357	1	0.01546	0.1752	1	6	CTNNB1
Pubmed	19299407	Replication of genetic associations with plasma lipoprotein traits in a multiethnic sample.	Pubmed	0.01357	1	0.01546	0.1752	1	6	APOE
Pubmed	26846855	Oxygen-dependent Regulation of Erythropoietin Receptor Turnover and Signaling.	Pubmed	0.01357	1	0.01546	0.1752	1	6	EPOR
Pubmed	18997828	The polymorphism IL-1beta T-31C is associated with a longer overall survival in patients with multiple myeloma undergoing auto-SCT.	Pubmed	0.01357	1	0.01546	0.1752	1	6	IL6
Pubmed	15466855	SV2B regulates synaptotagmin 1 by direct interaction.	Pubmed	0.01357	1	0.01546	0.1752	1	6	SYT1
Pubmed	16983341	Matriptase inhibition by hepatocyte growth factor activator inhibitor-1 is essential for placental development.	Pubmed	0.01357	1	0.01546	0.1752	1	6	CTNNB1
Pubmed	16684964	Identification of Y589 and Y599 in the juxtamembrane domain of Flt3 as ligand-induced autophosphorylation sites involved in binding of Src family kinases and the protein tyrosine phosphatase SHP2.	Pubmed	0.01357	1	0.01546	0.1752	1	6	PTPN11
Pubmed	21252315	DAXX/ATRX, MEN1, and mTOR pathway genes are frequently altered in pancreatic neuroendocrine tumors.	Pubmed	0.01357	1	0.01546	0.1752	1	6	PTEN
Pubmed	18348986	The proinflammatory cytokine, interleukin-6, up-regulates calcium-sensing receptor gene transcription via Stat1/3 and Sp1/3.	Pubmed	0.01357	1	0.01546	0.1752	1	6	IL6
Pubmed	21710692	Frequent promoter hypermethylation of BRCA2, CDH13, MSH6, PAX5, PAX6 and WT1 in ductal carcinoma in situ and invasive breast cancer.	Pubmed	0.01357	1	0.01546	0.1752	1	6	WT1
Pubmed	19011619	X-linked and cellular IAPs modulate the stability of C-RAF kinase and cell motility.	Pubmed	0.01357	1	0.01546	0.1752	1	6	RAF1
Pubmed	29689192	Hippo Signaling Plays an Essential Role in Cell State Transitions during Cardiac Fibroblast Development.	Pubmed	0.01357	1	0.01546	0.1752	1	6	WT1
Pubmed	23878190	Infiltrating macrophages promote prostate tumorigenesis via modulating androgen receptor-mediated CCL4-STAT3 signaling.	Pubmed	0.01357	1	0.01546	0.1752	1	6	PTEN
Pubmed	33512417	Requirement for antiapoptotic MCL-1 during early erythropoiesis.	Pubmed	0.01357	1	0.01546	0.1752	1	6	EPOR
Pubmed	15718915	Dominance of high-producing interleukin 6 and low-producing interleukin 10 and interferon gamma alleles in glucose-6-phosphate dehydrogenase-deficient trauma patients.	Pubmed	0.01357	1	0.01546	0.1752	1	6	IL6
Pubmed	12633940	Study of age-association with cytokine gene polymorphisms in an aged Irish population.	Pubmed	0.01357	1	0.01546	0.1752	1	6	IL6
Pubmed	24700869	Downregulating hedgehog signaling reduces renal cystogenic potential of mouse models.	Pubmed	0.01357	1	0.01546	0.1752	1	6	TBX2
Pubmed	10486311	New solutions to an ancient riddle: defining the differences between Adam and Eve.	Pubmed	0.01357	1	0.01546	0.1752	1	6	WT1
Pubmed	19828736	Myosin IXa regulates epithelial differentiation and its deficiency results in hydrocephalus.	Pubmed	0.01357	1	0.01546	0.1752	1	6	CTNNB1
Pubmed	20590529	Dual roles for MEF2A and MEF2D during human macrophage terminal differentiation and c-Jun expression.	Pubmed	0.01357	1	0.01546	0.1752	1	6	MEF2A
Pubmed	27787957	Epiprofin Regulates Enamel Formation and Tooth Morphogenesis by Controlling Epithelial-Mesenchymal Interactions During Tooth Development.	Pubmed	0.01357	1	0.01546	0.1752	1	6	FGFR1
Pubmed	19307307	Structural and functional basis of a role for CRKL in a fibroblast growth factor 8-induced feed-forward loop.	Pubmed	0.01357	1	0.01546	0.1752	1	6	FGFR1
Pubmed	31066677	Dlg1 activates beta-catenin signaling to regulate retinal angiogenesis and the blood-retina and blood-brain barriers.	Pubmed	0.01357	1	0.01546	0.1752	1	6	CTNNB1
Pubmed	33431799	CHIP promotes Wnt signaling and regulates Arc stability by recruiting and polyubiquitinating LEF1 or Arc.	Pubmed	0.01357	1	0.01546	0.1752	1	6	CTNNB1
Pubmed	25521379	Katanin p80 regulates human cortical development by limiting centriole and cilia number.	Pubmed	0.01357	1	0.01546	0.1752	1	6	CTNNB1
Pubmed	28608929	High-grade serous carcinomas arise in the mouse oviduct via defects linked to the human disease.	Pubmed	0.01357	1	0.01546	0.1752	1	6	PTEN
Pubmed	7644510	14-3-3 proteins associate with cdc25 phosphatases.	Pubmed	0.01357	1	0.01546	0.1752	1	6	RAF1
Pubmed	16199523	MLL associates specifically with a subset of transcriptionally active target genes.	Pubmed	0.01357	1	0.01546	0.1752	1	6	KMT2D
Pubmed	24675724	Elevated microRNA-155 promotes foam cell formation by targeting HBP1 in atherogenesis.	Pubmed	0.01357	1	0.01546	0.1752	1	6	APOE
Pubmed	16248996	Prevalence of genetic risk factors for coronary artery disease in Corsica island (France).	Pubmed	0.01357	1	0.01546	0.1752	1	6	ACE
Pubmed	16824159	Use of cytokine polymorphisms and Epstein-Barr virus viral load to predict development of post-transplant lymphoproliferative disorder in paediatric liver transplant recipients.	Pubmed	0.01357	1	0.01546	0.1752	1	6	IL6
Pubmed	17373677	Cytokine gene polymorphisms in acquired bone marrow failure.	Pubmed	0.01357	1	0.01546	0.1752	1	6	IL6
Pubmed	33514561	SRGAP1 Controls Small Rho GTPases To Regulate Podocyte Foot Process Maintenance.	Pubmed	0.01357	1	0.01546	0.1752	1	6	WT1
Pubmed	23761726	Interrogation of the platelet-derived growth factor receptor alpha locus and corneal astigmatism in Australians of Northern European ancestry: results of a genome-wide association study.	Pubmed	0.01357	1	0.01546	0.1752	1	6	PDGFRA
Pubmed	33416101	EpCAM is essential for maintenance of the small intestinal epithelium architecture via regulation of the expression and localization of proteins that compose adherens junctions.	Pubmed	0.01357	1	0.01546	0.1752	1	6	CTNNB1
Pubmed	11297508	Proper coronary vascular development and heart morphogenesis depend on interaction of GATA-4 with FOG cofactors.	Pubmed	0.01357	1	0.01546	0.1752	1	6	ZFPM2
Pubmed	25830658	Assessing associations between the AURKA-HMMR-TPX2-TUBG1 functional module and breast cancer risk in BRCA1/2 mutation carriers.	Pubmed	0.01357	1	0.01546	0.1752	1	6	TUBG1
Pubmed	20071345	Dysregulation of the PDGFRA gene causes inflow tract anomalies including TAPVR: integrating evidence from human genetics and model organisms.	Pubmed	0.01357	1	0.01546	0.1752	1	6	PDGFRA
Pubmed	20061995	Cardiovascular disease in kidney transplant recipients: the prognostic value of inflammatory cytokine genotypes.	Pubmed	0.01357	1	0.01546	0.1752	1	6	IL6
Pubmed	20024904	Variants at the 3p21 locus influence susceptibility and phenotype both in adults and early-onset patients with inflammatory bowel disease.	Pubmed	0.01357	1	0.01546	0.1752	1	6	MST1
Pubmed	31270237	?-synuclein-lipoprotein interactions and elevated ApoE level in cerebrospinal fluid from Parkinson's disease patients.	Pubmed	0.01357	1	0.01546	0.1752	1	6	APOE
Pubmed	21937598	Islet1-mediated activation of the ?-catenin pathway is necessary for hindlimb initiation in mice.	Pubmed	0.01357	1	0.01546	0.1752	1	6	CTNNB1
Pubmed	12151522	Recruitment of the kainate receptor subunit glutamate receptor 6 by cadherin/catenin complexes.	Pubmed	0.01357	1	0.01546	0.1752	1	6	CTNNB1
Pubmed	23097495	LPIAT1 regulates arachidonic acid content in phosphatidylinositol and is required for cortical lamination in mice.	Pubmed	0.01357	1	0.01546	0.1752	1	6	TBR1
Pubmed	26991425	Promotion of Expansion and Differentiation of Hematopoietic Stem Cells by Interleukin-27 into Myeloid Progenitors to Control Infection in Emergency Myelopoiesis.	Pubmed	0.01357	1	0.01546	0.1752	1	6	IL6
Pubmed	22761446	GSK-3? and GSK-3? proteins are involved in early stages of chondrocyte differentiation with functional redundancy through RelA protein phosphorylation.	Pubmed	0.01357	1	0.01546	0.1752	1	6	CTNNB1
Pubmed	31257073	RAC1	Pubmed	0.01357	1	0.01546	0.1752	1	6	PTEN
Pubmed	23734214	L-type calcium channels play a critical role in maintaining lens transparency by regulating phosphorylation of aquaporin-0 and myosin light chain and expression of connexins.	Pubmed	0.01357	1	0.01546	0.1752	1	6	CACNA1C
Pubmed	10364424	Notochord-dependent expression of MFH1 and PAX1 cooperates to maintain the proliferation of sclerotome cells during the vertebral column development.	Pubmed	0.01357	1	0.01546	0.1752	1	6	FOXC1
Pubmed	24347177	The activation of TLR7 regulates the expression of VEGF, TIMP1, MMP2, IL-6, and IL-15 in Hela cells.	Pubmed	0.01357	1	0.01546	0.1752	1	6	IL6
Pubmed	8896557	Cloning of the gene for spinocerebellar ataxia 2 reveals a locus with high sensitivity to expanded CAG/glutamine repeats.	Pubmed	0.01357	1	0.01546	0.1752	1	6	KMT2D
Pubmed	27065097	Control of plasma membrane lipid homeostasis by the extended synaptotagmins.	Pubmed	0.01357	1	0.01546	0.1752	1	6	SYT1
Pubmed	17920311	Candidate gene association studies in abdominal aortic aneurysm disease: a review and meta-analysis.	Pubmed	0.01357	1	0.01546	0.1752	1	6	ACE
Pubmed	8111131	The tight-skin (Tsk) mutation is closely linked to B2m on mouse chromosome 2.	Pubmed	0.01357	1	0.01546	0.1752	1	6	FBN1
Pubmed	10521483	Identification of Tek/Tie2 binding partners. Binding to a multifunctional docking site mediates cell survival and migration.	Pubmed	0.01357	1	0.01546	0.1752	1	6	PTPN11
Pubmed	20482449	Exploration of disease mechanism in acute kidney injury using a multiplex bead array assay: a nested case-control pilot study.	Pubmed	0.01357	1	0.01546	0.1752	1	6	IL6
Pubmed	32142677	Repopulating Microglia Promote Brain Repair in an IL-6-Dependent Manner.	Pubmed	0.01357	1	0.01546	0.1752	1	6	IL6
Pubmed	16163358	WNT7b mediates macrophage-induced programmed cell death in patterning of the vasculature.	Pubmed	0.01357	1	0.01546	0.1752	1	6	LRP5
Pubmed	31091440	Developmental Apoptosis Promotes a Disease-Related Gene Signature and Independence from CSF1R Signaling in Retinal Microglia.	Pubmed	0.01357	1	0.01546	0.1752	1	6	APOE
Pubmed	19515808	FGF23 decreases renal NaPi-2a and NaPi-2c expression and induces hypophosphatemia in vivo predominantly via FGF receptor 1.	Pubmed	0.01357	1	0.01546	0.1752	1	6	FGFR1
Pubmed	11319557	A candidate taste receptor gene near a sweet taste locus.	Pubmed	0.01357	1	0.01546	0.1752	1	6	DVL1
Pubmed	20675594	TLR and B cell receptor signals to B cells differentially program primary and memory Th1 responses to Salmonella enterica.	Pubmed	0.01357	1	0.01546	0.1752	1	6	IL6
Pubmed	11689425	Structural basis for the interaction of the free SH2 domain EAT-2 with SLAM receptors in hematopoietic cells.	Pubmed	0.01357	1	0.01546	0.1752	1	6	PTPN11
Pubmed	28437001	Tumour-associated changes in intestinal epithelial cells cause local accumulation of KLRG1(+) GATA3(+) regulatory T cells in mice.	Pubmed	0.01357	1	0.01546	0.1752	1	6	CTNNB1
Pubmed	27482003	Beneficial Role of Erythrocyte Adenosine A2B Receptor-Mediated AMP-Activated Protein Kinase Activation in High-Altitude Hypoxia.	Pubmed	0.01357	1	0.01546	0.1752	1	6	EPOR
Pubmed	19491392	Complement promotes the development of inflammatory T-helper 17 cells through synergistic interaction with Toll-like receptor signaling and interleukin-6 production.	Pubmed	0.01357	1	0.01546	0.1752	1	6	IL6
Pubmed	16368433	Deficient E-cadherin adhesion in C57BL/6J-Min/+ mice is associated with increased tyrosine kinase activity and RhoA-dependent actomyosin contractility.	Pubmed	0.01357	1	0.01546	0.1752	1	6	CTNNB1
Pubmed	30499042	Fgfr1 conditional-knockout in neural crest cells induces heterotopic chondrogenesis and osteogenesis in mouse frontal bones.	Pubmed	0.01357	1	0.01546	0.1752	1	6	FGFR1
Pubmed	26822476	Common arterial trunk and ventricular non-compaction in Lrp2 knockout mice indicate a crucial role of LRP2 in cardiac development.	Pubmed	0.01357	1	0.01546	0.1752	1	6	WT1
Pubmed	24026051	Evidence that the novel receptor FGFRL1 signals indirectly via FGFR1.	Pubmed	0.01357	1	0.01546	0.1752	1	6	FGFR1
Pubmed	20215856	Genetic association of angiogenesis- and hypoxia-related gene polymorphisms with osteonecrosis of the femoral head.	Pubmed	0.01357	1	0.01546	0.1752	1	6	ACE
Pubmed	9029147	A protein-arginine methyltransferase binds to the intracytoplasmic domain of the IFNAR1 chain in the type I interferon receptor.	Pubmed	0.01357	1	0.01546	0.1752	1	6	PTPN11
Pubmed	16790474	Odd-skipped related 1 is required for development of the metanephric kidney and regulates formation and differentiation of kidney precursor cells.	Pubmed	0.01357	1	0.01546	0.1752	1	6	WT1
Pubmed	17021013	Coactivator as a target gene specificity determinant for histone H3 lysine 4 methyltransferases.	Pubmed	0.01357	1	0.01546	0.1752	1	6	KMT2D
Pubmed	15138483	Association of NQO1 polymorphism with spontaneous breast cancer in two independent populations.	Pubmed	0.01357	1	0.01546	0.1752	1	6	APOE
Pubmed	17601994	Variants of the transcription factor 7-like 2 (TCF7L2) gene are associated with type 2 diabetes in an African-American population enriched for nephropathy.	Pubmed	0.01357	1	0.01546	0.1752	1	6	TCF7L2
Pubmed	27100146	CHD1L promotes lineage reversion of hepatocellular carcinoma through opening chromatin for key developmental transcription factors.	Pubmed	0.01357	1	0.01546	0.1752	1	6	TCF4
Pubmed	26775640	Essential role of HDAC6 in the regulation of PD-L1 in melanoma.	Pubmed	0.01357	1	0.01546	0.1752	1	6	PTPN11
Pubmed	22690848	Differential expression of microRNAs miR-21, miR-31, miR-203, miR-125a-5p and miR-125b and proteins PTEN and p63 in verrucous carcinoma of the head and neck.	Pubmed	0.01357	1	0.01546	0.1752	1	6	PTEN
Pubmed	18650792	Downregulation of Spry-1, an inhibitor of GDNF/Ret, causes angiotensin II-induced ureteric bud branching.	Pubmed	0.01357	1	0.01546	0.1752	1	6	AGT
Pubmed	25787827	The Circulating Levels of Selenium, Zinc, Midkine, Some Inflammatory Cytokines, and Angiogenic Factors in Mitral Chordae Tendineae Rupture.	Pubmed	0.01357	1	0.01546	0.1752	1	6	IL6
Pubmed	21610079	Transcription factors KLF1 and KLF2 positively regulate embryonic and fetal beta-globin genes through direct promoter binding.	Pubmed	0.01357	1	0.01546	0.1752	1	6	EPOR
Pubmed	24952909	Annotation of loci from genome-wide association studies using tissue-specific quantitative interaction proteomics.	Pubmed	0.01357	1	0.01546	0.1752	1	6	CACNA1C
Pubmed	34301759	Macrophage-Derived Cholesterol Contributes to Therapeutic Resistance in Prostate Cancer.	Pubmed	0.01357	1	0.01546	0.1752	1	6	PTEN
Pubmed	21048959	Parathyroid hormone mediates hematopoietic cell expansion through interleukin-6.	Pubmed	0.01357	1	0.01546	0.1752	1	6	IL6
Pubmed	7774940	Mapping of the taurine transporter gene to mouse chromosome 6 and to the short arm of human chromosome 3.	Pubmed	0.01357	1	0.01546	0.1752	1	6	RAF1
Pubmed	18265012	Cardiac malformations and myocardial abnormalities in podoplanin knockout mouse embryos: Correlation with abnormal epicardial development.	Pubmed	0.01357	1	0.01546	0.1752	1	6	WT1
Pubmed	7749983	Cross-linking of OX40 ligand, a member of the TNF/NGF cytokine family, induces proliferation and differentiation in murine splenic B cells.	Pubmed	0.01357	1	0.01546	0.1752	1	6	IL6
Pubmed	31027502	Promyelocytic leukemia zinc finger is involved in the formation of deep layer cortical neurons.	Pubmed	0.01357	1	0.01546	0.1752	1	6	TBR1
Pubmed	26004137	CD166 positively regulates MCAM via inhibition to ubiquitin E3 ligases Smurf1 and ?TrCP through PI3K/AKT and c-Raf/MEK/ERK signaling in Bel-7402 hepatocellular carcinoma cells.	Pubmed	0.01357	1	0.01546	0.1752	1	6	RAF1
Pubmed	29400692	Hippo-mediated suppression of IRS2/AKT signaling prevents hepatic steatosis and liver cancer.	Pubmed	0.01357	1	0.01546	0.1752	1	6	PTEN
Pubmed	18503143	Connection between genetically determined blood coagulation factors and haemorheology.	Pubmed	0.01357	1	0.01546	0.1752	1	6	ACE
Pubmed	15163635	The subcellular localization of the ChoRE-binding protein, encoded by the Williams-Beuren syndrome critical region gene 14, is regulated by 14-3-3.	Pubmed	0.01357	1	0.01546	0.1752	1	6	MLX
Pubmed	36776133	A Pellino-2 variant is associated with constitutive NLRP3 inflammasome activation in a family with ocular pterygium-digital keloid dysplasia.	Pubmed	0.01357	1	0.01546	0.1752	1	6	TBR1
Pubmed	18292749	Inducible Toll-like receptor and NF-kappaB regulatory pathway expression in human adipose tissue.	Pubmed	0.01357	1	0.01546	0.1752	1	6	IL6
Pubmed	32569771	Loss of NFKB1 Results in Expression of Tumor Necrosis Factor and Activation of Signal Transducer and Activator of Transcription 1 to Promote Gastric Tumorigenesis in Mice.	Pubmed	0.01357	1	0.01546	0.1752	1	6	IL6
Pubmed	31507089	Reciprocal regulation of miR-206 and IL-6/STAT3 pathway mediates IL6-induced gefitinib resistance in EGFR-mutant lung cancer cells.	Pubmed	0.01357	1	0.01546	0.1752	1	6	IL6
Pubmed	19288010	Methylation of CLDN6, FBN2, RBP1, RBP4, TFPI2, and TMEFF2 in esophageal squamous cell carcinoma.	Pubmed	0.01357	1	0.01546	0.1752	1	6	FBN2
Pubmed	18277167	Genetic risk factors for placental abruption: a HuGE review and meta-analysis.	Pubmed	0.01357	1	0.01546	0.1752	1	6	AGT
Pubmed	19058987	Influence of TNF and IL10 gene polymorphisms in the immunopathogenesis of leprosy in the south of Brazil.	Pubmed	0.01357	1	0.01546	0.1752	1	6	IL6
Pubmed	15736129	Six post-implantation lethal knockouts of genes for lipophilic MAPK pathway proteins are expressed in preimplantation mouse embryos and trophoblast stem cells.	Pubmed	0.01357	1	0.01546	0.1752	1	6	RAF1
Pubmed	22021442	Balanced Rac1 and RhoA activities regulate cell shape and drive invagination morphogenesis in epithelia.	Pubmed	0.01357	1	0.01546	0.1752	1	6	CTNNB1
Pubmed	7613032	Haplotype analysis of intra-specific backcross curly-tail mice confirms the localization of ct to chromosome 4.	Pubmed	0.01357	1	0.01546	0.1752	1	6	DVL1
Pubmed	11275690	Interleukin-6 signaling and embryonic mouse submandibular salivary gland morphogenesis.	Pubmed	0.01357	1	0.01546	0.1752	1	6	IL6
Pubmed	28099937	Inactivation of CK1? in multiple myeloma empowers drug cytotoxicity by affecting AKT and ?-catenin survival signaling pathways.	Pubmed	0.01357	1	0.01546	0.1752	1	6	CTNNB1
Pubmed	15138608	Identification and characterization of JMJD2 family genes in silico.	Pubmed	0.01357	1	0.01546	0.1752	1	6	KDM4B
Pubmed	18456257	PACSIN proteins bind tubulin and promote microtubule assembly.	Pubmed	0.01357	1	0.01546	0.1752	1	6	TUBG1
Pubmed	8626542	Phospholipid composition dependence of Ca2+-dependent phospholipid binding to the C2A domain of synaptotagmin IV.	Pubmed	0.01357	1	0.01546	0.1752	1	6	SYT1
Pubmed	23142051	Convergent multi-miRNA targeting of ApoE drives LRP1/LRP8-dependent melanoma metastasis and angiogenesis.	Pubmed	0.01357	1	0.01546	0.1752	1	6	APOE
Pubmed	9615388	Localization of antigens associated with adherens junctions, desmosomes, and hemidesmosomes during murine molar morphogenesis.	Pubmed	0.01357	1	0.01546	0.1752	1	6	CTNNB1
Pubmed	19567438	Genetic Loci associated with C-reactive protein levels and risk of coronary heart disease.	Pubmed	0.01357	1	0.01546	0.1752	1	6	APOE
Pubmed	20086174	Proapoptotic kinase MST2 coordinates signaling crosstalk between RASSF1A, Raf-1, and Akt.	Pubmed	0.01357	1	0.01546	0.1752	1	6	RAF1
Pubmed	33373688	Dynamic changes in endoglin expression in the developing mouse heart.	Pubmed	0.01357	1	0.01546	0.1752	1	6	WT1
Pubmed	26112011	Foamy monocytes form early and contribute to nascent atherosclerosis in mice with hypercholesterolemia.	Pubmed	0.01357	1	0.01546	0.1752	1	6	APOE
Pubmed	22383525	Low-density lipoprotein receptor represents an apolipoprotein E-independent pathway of A? uptake and degradation by astrocytes.	Pubmed	0.01357	1	0.01546	0.1752	1	6	APOE
Pubmed	12612914	Pathology of mouse models of intestinal cancer: consensus report and recommendations.	Pubmed	0.01357	1	0.01546	0.1752	1	6	CTNNB1
Pubmed	24371145	Small G proteins Rac1 and Ras regulate serine/threonine protein phosphatase 5 (PP5)·extracellular signal-regulated kinase (ERK) complexes involved in the feedback regulation of Raf1.	Pubmed	0.01357	1	0.01546	0.1752	1	6	RAF1
Pubmed	11466412	Nerve growth factor activates persistent Rap1 signaling in endosomes.	Pubmed	0.01357	1	0.01546	0.1752	1	6	PTPN11
Pubmed	19117936	Prediction model for prevalence and incidence of advanced age-related macular degeneration based on genetic, demographic, and environmental variables.	Pubmed	0.01357	1	0.01546	0.1752	1	6	HTRA1
Pubmed	18662404	The neurotransmitter dopamine modulates vascular permeability in the endothelium.	Pubmed	0.01357	1	0.01546	0.1752	1	6	CTNNB1
Pubmed	19056494	Aberrant differentiation of glutamatergic cells in neocortex of mouse model for fragile X syndrome.	Pubmed	0.01357	1	0.01546	0.1752	1	6	TBR1
Pubmed	17158881	alphaVbeta6 is a novel receptor for human fibrillin-1. Comparative studies of molecular determinants underlying integrin-rgd affinity and specificity.	Pubmed	0.01357	1	0.01546	0.1752	1	6	FBN1
Pubmed	10205143	Overexpression of insulin-like growth factor-1 attenuates the myocyte renin-angiotensin system in transgenic mice.	Pubmed	0.01357	1	0.01546	0.1752	1	6	AGT
Pubmed	10205168	Serine and tyrosine phosphorylations cooperate in Raf-1, but not B-Raf activation.	Pubmed	0.01357	1	0.01546	0.1752	1	6	RAF1
Pubmed	19349279	Latent transforming growth factor beta-binding proteins and fibulins compete for fibrillin-1 and exhibit exquisite specificities in binding sites.	Pubmed	0.01357	1	0.01546	0.1752	1	6	FBN1
Pubmed	16260731	IL-32 synergizes with nucleotide oligomerization domain (NOD) 1 and NOD2 ligands for IL-1beta and IL-6 production through a caspase 1-dependent mechanism.	Pubmed	0.01357	1	0.01546	0.1752	1	6	IL6
Pubmed	19844779	Proinflammatory cytokine gene polymorphisms in irritable bowel syndrome.	Pubmed	0.01357	1	0.01546	0.1752	1	6	IL6
Pubmed	20519643	In vivo regulation of Bcl6 and T follicular helper cell development.	Pubmed	0.01357	1	0.01546	0.1752	1	6	IL6
Pubmed	19421142	The Wnt receptor FZD1 mediates chemoresistance in neuroblastoma through activation of the Wnt/beta-catenin pathway.	Pubmed	0.01357	1	0.01546	0.1752	1	6	CTNNB1
Pubmed	15173175	Phosphorylation and recruitment of Syk by immunoreceptor tyrosine-based activation motif-based phosphorylation of tamalin.	Pubmed	0.01357	1	0.01546	0.1752	1	6	PTPN11
Pubmed	17350623	PKCzetaII is a target for degradation through the tumour suppressor protein pVHL.	Pubmed	0.01357	1	0.01546	0.1752	1	6	PRKCZ
Pubmed	23661717	Reduced sodium channel function unmasks residual embryonic slow conduction in the adult right ventricular outflow tract.	Pubmed	0.01357	1	0.01546	0.1752	1	6	TBX2
Pubmed	16013913	A cluster of cholesterol-related genes confers susceptibility for Alzheimer's disease.	Pubmed	0.01357	1	0.01546	0.1752	1	6	APOE
Pubmed	23276701	A one year longitudinal study of cytokine genes and depression in breast cancer.	Pubmed	0.01357	1	0.01546	0.1752	1	6	IL6
Pubmed	18566419	Innate responses to systemic infection by intracellular bacteria trigger recruitment of Ly-6Chigh monocytes to the brain.	Pubmed	0.01357	1	0.01546	0.1752	1	6	IL6
Pubmed	25017399	Caveolin-1 modulates cardiac gap junction homeostasis and arrhythmogenecity by regulating cSrc tyrosine kinase.	Pubmed	0.01357	1	0.01546	0.1752	1	6	ACE
Pubmed	10482304	Somatic gene therapy for dyslipidemias.	Pubmed	0.01357	1	0.01546	0.1752	1	6	APOE
Pubmed	15848524	Effect of cytokines and chemokines (TGF-beta, TNF-alpha, IL-6, IL-10, MCP-1, RANTES) gene polymorphisms in kidney recipients on posttransplantation outcome: influence of donor-recipient match.	Pubmed	0.01357	1	0.01546	0.1752	1	6	IL6
Pubmed	15173318	Akt binds prohibitin 2 and relieves its repression of MyoD and muscle differentiation.	Pubmed	0.01357	1	0.01546	0.1752	1	6	MEF2A
Pubmed	17183527	Myocardin-related transcription factor B is required for normal mouse vascular development and smooth muscle gene expression.	Pubmed	0.01357	1	0.01546	0.1752	1	6	MYH11
Pubmed	17893151	Amplitude control of protein kinase C by RINCK, a novel E3 ubiquitin ligase.	Pubmed	0.01357	1	0.01546	0.1752	1	6	PRKCZ
Pubmed	27402951	Discrete somatic niches coordinate proliferation and migration of primordial germ cells via Wnt signaling.	Pubmed	0.01357	1	0.01546	0.1752	1	6	CTNNB1
Pubmed	28942365	NF-?B Participates in Mouse Hair Cycle Control and Plays Distinct Roles in the Various Pelage Hair Follicle Types.	Pubmed	0.01357	1	0.01546	0.1752	1	6	CTNNB1
Pubmed	29867232	Inactivating hepatic follistatin alleviates hyperglycemia.	Pubmed	0.01357	1	0.01546	0.1752	1	6	IL6
Pubmed	18410737	Uncoupling Sonic hedgehog control of pattern and expansion of the developing limb bud.	Pubmed	0.01357	1	0.01546	0.1752	1	6	TBX2
Pubmed	21528083	SPARCL1, Shp2, MSH2, E-cadherin, p53, ADCY-2 and MAPK are prognosis-related in colorectal cancer.	Pubmed	0.01357	1	0.01546	0.1752	1	6	PTPN11
Pubmed	15968309	[Role of molecular screening for common fusion genes in the diagnosis and classification of leukemia].	Pubmed	0.01357	1	0.01546	0.1752	1	6	MYH11
Pubmed	11889045	The Wilms' tumor gene Wt1 is required for normal development of the retina.	Pubmed	0.01357	1	0.01546	0.1752	1	6	WT1
Pubmed	16691565	Proteolytic cleavage of versican during cardiac cushion morphogenesis.	Pubmed	0.01357	1	0.01546	0.1752	1	6	ADAMTS9
Pubmed	18157711	Association between inflammatory gene polymorphisms and coronary artery disease in an Indian population.	Pubmed	0.01357	1	0.01546	0.1752	1	6	IL6
Pubmed	24838176	Stretch-activation of angiotensin II type 1a receptors contributes to the myogenic response of mouse mesenteric and renal arteries.	Pubmed	0.01357	1	0.01546	0.1752	1	6	AGT
Pubmed	16522905	Soy-isoflavone-enriched foods and markers of lipid and glucose metabolism in postmenopausal women: interactions with genotype and equol production.	Pubmed	0.01357	1	0.01546	0.1752	1	6	APOE
Pubmed	21518763	miR-365, a novel negative regulator of interleukin-6 gene expression, is cooperatively regulated by Sp1 and NF-kappaB.	Pubmed	0.01357	1	0.01546	0.1752	1	6	IL6
Pubmed	20630999	Involvement of RAGE, NADPH oxidase, and Ras/Raf-1 pathway in glycated LDL-induced expression of heat shock factor-1 and plasminogen activator inhibitor-1 in vascular endothelial cells.	Pubmed	0.01357	1	0.01546	0.1752	1	6	RAF1
Pubmed	10734310	Sustained recruitment of phospholipase C-gamma to Gab1 is required for HGF-induced branching tubulogenesis.	Pubmed	0.01357	1	0.01546	0.1752	1	6	PTPN11
Pubmed	19168699	IL-6 protects against hyperoxia-induced mitochondrial damage via Bcl-2-induced Bak interactions with mitofusins.	Pubmed	0.01357	1	0.01546	0.1752	1	6	IL6
Pubmed	20603326	Arpc1b, a centrosomal protein, is both an activator and substrate of Aurora A.	Pubmed	0.01357	1	0.01546	0.1752	1	6	TUBG1
Pubmed	36719987	Nephronectin is required to maintain right lung lobar separation during embryonic development.	Pubmed	0.01357	1	0.01546	0.1752	1	6	WT1
Pubmed	24141722	p34 is a novel regulator of the oncogenic behavior of NEDD4-1 and PTEN.	Pubmed	0.01357	1	0.01546	0.1752	1	6	PTEN
Pubmed	9990852	The SCFbeta-TRCP-ubiquitin ligase complex associates specifically with phosphorylated destruction motifs in IkappaBalpha and beta-catenin and stimulates IkappaBalpha ubiquitination in vitro.	Pubmed	0.01357	1	0.01546	0.1752	1	6	CTNNB1
Pubmed	11226248	Presenilin-1 binds cytoplasmic epithelial cadherin, inhibits cadherin/p120 association, and regulates stability and function of the cadherin/catenin adhesion complex.	Pubmed	0.01357	1	0.01546	0.1752	1	6	CTNNB1
Pubmed	31811908	Acetylation of alpha-fetoprotein promotes hepatocellular carcinoma progression.	Pubmed	0.01357	1	0.01546	0.1752	1	6	PTEN
Pubmed	11493571	Hedgehog-dependent oligodendrocyte lineage specification in the telencephalon.	Pubmed	0.01357	1	0.01546	0.1752	1	6	PDGFRA
Pubmed	20145198	HIV-1 Vpr induces TLR4/MyD88-mediated IL-6 production and reactivates viral production from latency.	Pubmed	0.01357	1	0.01546	0.1752	1	6	IL6
Pubmed	24055345	PAF and EZH2 induce Wnt/?-catenin signaling hyperactivation.	Pubmed	0.01357	1	0.01546	0.1752	1	6	CTNNB1
Pubmed	30415924	Interleukin-17 Drives Interstitial Entrapment of Tissue Lipoproteins in Experimental Psoriasis.	Pubmed	0.01357	1	0.01546	0.1752	1	6	APOE
Pubmed	23612575	Analysis of all subunits, SDHA, SDHB, SDHC, SDHD, of the succinate dehydrogenase complex in KIT/PDGFRA wild-type GIST.	Pubmed	0.01357	1	0.01546	0.1752	1	6	PDGFRA
Pubmed	21940433	Cocaine alters BDNF expression and neuronal migration in the embryonic mouse forebrain.	Pubmed	0.01357	1	0.01546	0.1752	1	6	TBR1
Pubmed	31365875	Single-Cell RNA-Seq of the Developing Cardiac Outflow Tract Reveals Convergent Development of the Vascular Smooth Muscle Cells.	Pubmed	0.01357	1	0.01546	0.1752	1	6	MYH11
Pubmed	17435771	MIF is a noncognate ligand of CXC chemokine receptors in inflammatory and atherogenic cell recruitment.	Pubmed	0.01357	1	0.01546	0.1752	1	6	APOE
Pubmed	12746914	Cytokine gene polymorphisms: association with psoriatic arthritis susceptibility and severity.	Pubmed	0.01357	1	0.01546	0.1752	1	6	IL6
Pubmed	20581239	Glycoprotein 90K, downregulated in advanced colorectal cancer tissues, interacts with CD9/CD82 and suppresses the Wnt/beta-catenin signal via ISGylation of beta-catenin.	Pubmed	0.01357	1	0.01546	0.1752	1	6	CTNNB1
Pubmed	16980617	Characterization of R-ras3/m-ras null mice reveals a potential role in trophic factor signaling.	Pubmed	0.01357	1	0.01546	0.1752	1	6	MRAS
Pubmed	9879712	Wilms' tumor suppressor gene (WT1) as a target gene of SRY function in a mouse ES cell line transfected with SRY.	Pubmed	0.01357	1	0.01546	0.1752	1	6	WT1
Pubmed	14561767	HIV-1 Vpu sequesters beta-transducin repeat-containing protein (betaTrCP) in the cytoplasm and provokes the accumulation of beta-catenin and other SCFbetaTrCP substrates.	Pubmed	0.01357	1	0.01546	0.1752	1	6	CTNNB1
Pubmed	18593713	Smad7 stabilizes beta-catenin binding to E-cadherin complex and promotes cell-cell adhesion.	Pubmed	0.01357	1	0.01546	0.1752	1	6	CTNNB1
Pubmed	16365308	Trans-activation of EphA4 and FGF receptors mediated by direct interactions between their cytoplasmic domains.	Pubmed	0.01357	1	0.01546	0.1752	1	6	FGFR1
Pubmed	18566132	Fibroblast growth factor 8 signaling through fibroblast growth factor receptor 1 is required for the emergence of gonadotropin-releasing hormone neurons.	Pubmed	0.01357	1	0.01546	0.1752	1	6	FGFR1
Pubmed	32352694	Disorder	Pubmed	0.01357	1	0.01546	0.1752	1	6	WT1
Pubmed	11640949	Lack of association between human longevity and polymorphisms of IL-1 cluster, IL-6, IL-10 and TNF-alpha genes in Finnish nonagenarians.	Pubmed	0.01357	1	0.01546	0.1752	1	6	IL6
Pubmed	25754842	TLR3/TRIF signalling pathway regulates IL-32 and IFN-? secretion through activation of RIP-1 and TRAF in the human cornea.	Pubmed	0.01357	1	0.01546	0.1752	1	6	IL6
Pubmed	19470613	Rapamycin suppresses seizures and neuronal hypertrophy in a mouse model of cortical dysplasia.	Pubmed	0.01357	1	0.01546	0.1752	1	6	PTEN
Pubmed	9828088	Pax6 influences the time and site of origin of glial precursors in the ventral neural tube.	Pubmed	0.01357	1	0.01546	0.1752	1	6	PDGFRA
Pubmed	12923167	Tyrosyl phosphorylation of Shp2 is required for normal ERK activation in response to some, but not all, growth factors.	Pubmed	0.01357	1	0.01546	0.1752	1	6	PTPN11
Pubmed	21724833	Identification of PTPN23 as a novel regulator of cell invasion in mammary epithelial cells from a loss-of-function screen of the 'PTP-ome'.	Pubmed	0.01357	1	0.01546	0.1752	1	6	CTNNB1
Pubmed	24865965	Inactivation of Rb and E2f8 synergizes to trigger stressed DNA replication during erythroid terminal differentiation.	Pubmed	0.01357	1	0.01546	0.1752	1	6	EPOR
Pubmed	23504518	The capacity of Th2 lymphocytes to deliver B-cell help requires expression of the transcription factor STAT3.	Pubmed	0.01357	1	0.01546	0.1752	1	6	IL6
Pubmed	9226440	The PDGF alpha receptor is required for neural crest cell development and for normal patterning of the somites.	Pubmed	0.01357	1	0.01546	0.1752	1	6	PDGFRA
Pubmed	27798236	Lamin-B1 contributes to the proper timing of epicardial cell migration and function during embryonic heart development.	Pubmed	0.01357	1	0.01546	0.1752	1	6	WT1
Pubmed	21266327	Rictor/mTORC2 is essential for maintaining a balance between beta-cell proliferation and cell size.	Pubmed	0.01357	1	0.01546	0.1752	1	6	PTEN
Pubmed	12093536	The use of fluorescent phorbol esters in studies of protein kinase C-membrane interactions.	Pubmed	0.01357	1	0.01546	0.1752	1	6	PRKCZ
Pubmed	2841328	Purification and characterization of membrane-bound phospholipase C specific for phosphoinositides from human platelets.	Pubmed	0.01357	1	0.01546	0.1752	1	6	PLCB3
Pubmed	24466353	Mouse model reveals the role of RERE in cerebellar foliation and the migration and maturation of Purkinje cells.	Pubmed	0.01357	1	0.01546	0.1752	1	6	RERE
Pubmed	8325648	cDNA cloning and chromosomal mapping of the mouse type VII collagen gene (Col7a1): evidence for rapid evolutionary divergence of the gene.	Pubmed	0.01357	1	0.01546	0.1752	1	6	MST1
Pubmed	26572137	Whole-exome sequencing identifies mutations of TBC1D1 encoding a Rab-GTPase-activating protein in patients with congenital anomalies of the kidneys and urinary tract (CAKUT).	Pubmed	0.01357	1	0.01546	0.1752	1	6	WT1
Pubmed	16436388	Regulation of fibroblast growth factor-23 signaling by klotho.	Pubmed	0.01357	1	0.01546	0.1752	1	6	FGFR1
Pubmed	34940829	Loss of myeloid cell-specific SIRP?, but not CD47, attenuates inflammation and suppresses atherosclerosis.	Pubmed	0.01357	1	0.01546	0.1752	1	6	APOE
Pubmed	1431103	Molecular cloning of the murine IL-1 beta converting enzyme cDNA.	Pubmed	0.01357	1	0.01546	0.1752	1	6	EPOR
Pubmed	30126902	ROCK-nmMyoII, Notch and	Pubmed	0.01357	1	0.01546	0.1752	1	6	PRKCZ
Pubmed	16990252	Interplay of Fli-I and FLAP1 for regulation of beta-catenin dependent transcription.	Pubmed	0.01357	1	0.01546	0.1752	1	6	CTNNB1
Pubmed	26515594	Induction of metastatic potential by TrkB via activation of IL6/JAK2/STAT3 and PI3K/AKT signaling in breast cancer.	Pubmed	0.01357	1	0.01546	0.1752	1	6	IL6
Pubmed	20835611	Polymorphisms IL10-819 and TLR-2 are potentially associated with sepsis in Brazilian patients.	Pubmed	0.01357	1	0.01546	0.1752	1	6	IL6
Pubmed	27155323	Characterization of the interaction between the dopamine D4 receptor, KLHL12 and ?-arrestins.	Pubmed	0.01357	1	0.01546	0.1752	1	6	CTNNB1
Pubmed	25849774	Niche-induced cell death and epithelial phagocytosis regulate hair follicle stem cell pool.	Pubmed	0.01357	1	0.01546	0.1752	1	6	CTNNB1
Pubmed	25081545	Numerous BAF complex genes are mutated in Coffin-Siris syndrome.	Pubmed	0.01357	1	0.01546	0.1752	1	6	ARID1A
Pubmed	23921644	WIF1 causes dysfunction of heart in transgenic mice.	Pubmed	0.01357	1	0.01546	0.1752	1	6	CTNNB1
Pubmed	19232523	Neuron-derived FGF9 is essential for scaffold formation of Bergmann radial fibers and migration of granule neurons in the cerebellum.	Pubmed	0.01357	1	0.01546	0.1752	1	6	FGFR1
Pubmed	25103499	A macrophage-dominant PI3K isoform controls hypoxia-induced HIF1? and HIF2? stability and tumor growth, angiogenesis, and metastasis.	Pubmed	0.01357	1	0.01546	0.1752	1	6	PTEN
Pubmed	31519875	USP7 inhibits Wnt/?-catenin signaling through promoting stabilization of Axin.	Pubmed	0.01357	1	0.01546	0.1752	1	6	CTNNB1
Pubmed	20558727	NADPH oxidases regulate CD44 and hyaluronic acid expression in thrombin-treated vascular smooth muscle cells and in atherosclerosis.	Pubmed	0.01357	1	0.01546	0.1752	1	6	APOE
Pubmed	19641183	Aberrant overexpression of microRNAs activate AKT signaling via down-regulation of tumor suppressors in natural killer-cell lymphoma/leukemia.	Pubmed	0.01357	1	0.01546	0.1752	1	6	PTEN
Pubmed	32579954	Deletion of the Dishevelled family of genes disrupts anterior-posterior axis specification and selectively prevents mesoderm differentiation.	Pubmed	0.01357	1	0.01546	0.1752	1	6	DVL1
Pubmed	20081857	Genetic variation in GIPR influences the glucose and insulin responses to an oral glucose challenge.	Pubmed	0.01357	1	0.01546	0.1752	1	6	TCF7L2
Pubmed	19966287	Isolated C-terminal tail of FGF23 alleviates hypophosphatemia by inhibiting FGF23-FGFR-Klotho complex formation.	Pubmed	0.01357	1	0.01546	0.1752	1	6	FGFR1
Pubmed	21621860	Association of IL1A, IL1B, ILRN, IL6, IL10 and TNF-? polymorphisms with risk and clinical course of multiple sclerosis in a Polish population.	Pubmed	0.01357	1	0.01546	0.1752	1	6	IL6
Pubmed	12051764	SPAP2, an Ig family receptor containing both ITIMs and ITAMs.	Pubmed	0.01357	1	0.01546	0.1752	1	6	PTPN11
Pubmed	28504723	CX3CR1(+) monocytes modulate learning and learning-dependent dendritic spine remodeling via TNF-?.	Pubmed	0.01357	1	0.01546	0.1752	1	6	IL6
Pubmed	19484147	Cross talk initiated by endothelial cells enhances migration and inhibits anoikis of squamous cell carcinoma cells through STAT3/Akt/ERK signaling.	Pubmed	0.01357	1	0.01546	0.1752	1	6	IL6
Pubmed	9013788	The expression of MEF2 genes is implicated in CNS neuronal differentiation.	Pubmed	0.01357	1	0.01546	0.1752	1	6	MEF2A
Pubmed	17244763	Maximal activity of the luteinizing hormone beta-subunit gene requires beta-catenin.	Pubmed	0.01357	1	0.01546	0.1752	1	6	CTNNB1
Pubmed	17256754	Opposing roles of gp130-mediated STAT-3 and ERK-1/ 2 signaling in liver progenitor cell migration and proliferation.	Pubmed	0.01357	1	0.01546	0.1752	1	6	IL6
Pubmed	26226504	Kruppel-Like Factor 4 Regulates Granule Cell Pax6 Expression and Cell Proliferation in Early Cerebellar Development.	Pubmed	0.01357	1	0.01546	0.1752	1	6	CTNNB1
Pubmed	20103767	TNF-alpha, IL-6, and IL-1 expression is inhibited by GAS6 in monocytes/macrophages.	Pubmed	0.01357	1	0.01546	0.1752	1	6	IL6
Pubmed	20448149	Dlg1-PTEN interaction regulates myelin thickness to prevent damaging peripheral nerve overmyelination.	Pubmed	0.01357	1	0.01546	0.1752	1	6	PTEN
Pubmed	19506035	Mammalian Fat and Dachsous cadherins regulate apical membrane organization in the embryonic cerebral cortex.	Pubmed	0.01357	1	0.01546	0.1752	1	6	CTNNB1
Pubmed	28264935	STAT3 promotes IFN?/TNF?-induced muscle wasting in an NF-?B-dependent and IL-6-independent manner.	Pubmed	0.01357	1	0.01546	0.1752	1	6	IL6
Pubmed	21378168	Tumor suppressor menin represses paired box gene 2 expression via Wilms tumor suppressor protein-polycomb group complex.	Pubmed	0.01357	1	0.01546	0.1752	1	6	WT1
Pubmed	19763791	CoA Synthase is phosphorylated on tyrosines in mammalian cells, interacts with and is dephosphorylated by Shp2PTP.	Pubmed	0.01357	1	0.01546	0.1752	1	6	PTPN11
Pubmed	26501192	Genome-wide identification of microRNAs regulating cholesterol and triglyceride homeostasis.	Pubmed	0.01357	1	0.01546	0.1752	1	6	APOE
Pubmed	21572393	Daxx mediates activation-induced cell death in microglia by triggering MST1 signalling.	Pubmed	0.01357	1	0.01546	0.1752	1	6	MST1
Pubmed	19150487	Embryonic origins of ZebrinII parasagittal stripes and establishment of topographic Purkinje cell projections.	Pubmed	0.01357	1	0.01546	0.1752	1	6	TBR1
Pubmed	19222999	Reassessment of the role of FKBP38 in the Rheb/mTORC1 pathway.	Pubmed	0.01357	1	0.01546	0.1752	1	6	RAF1
Pubmed	10840040	Paxillin localizes to the lymphocyte microtubule organizing center and associates with the microtubule cytoskeleton.	Pubmed	0.01357	1	0.01546	0.1752	1	6	TUBG1
Pubmed	24944008	MicroRNA-100-5p indirectly modulates the expression of Il6, Ptgs1/2 and Tlr4 mRNA in the mouse follicular dendritic cell-like cell line, FL-Y.	Pubmed	0.01357	1	0.01546	0.1752	1	6	IL6
Pubmed	22862945	Regulation of hematopoietic stem and progenitor cell mobilization by cholesterol efflux pathways.	Pubmed	0.01357	1	0.01546	0.1752	1	6	APOE
Pubmed	8313907	A common factor regulates both Th1- and Th2-specific cytokine gene expression.	Pubmed	0.01357	1	0.01546	0.1752	1	6	IL6
Pubmed	10374881	APS, an adaptor protein containing Pleckstrin homology (PH) and Src homology-2 (SH2) domains inhibits the JAK-STAT pathway in collaboration with c-Cbl.	Pubmed	0.01357	1	0.01546	0.1752	1	6	EPOR
Pubmed	18603262	Genetic risk factors and markers for Alzheimer's disease and/or depression in the VITA study.	Pubmed	0.01357	1	0.01546	0.1752	1	6	APOE
Pubmed	26755705	Identification of CD112R as a novel checkpoint for human T cells.	Pubmed	0.01357	1	0.01546	0.1752	1	6	PTPN11
Pubmed	12626757	Mapping Wnt/beta-catenin signaling during mouse development and in colorectal tumors.	Pubmed	0.01357	1	0.01546	0.1752	1	6	CTNNB1
Pubmed	36377658	Annexin A2/TLR2/MYD88 pathway induces arginase 1 expression in tumor-associated neutrophils.	Pubmed	0.01357	1	0.01546	0.1752	1	6	PTEN
Pubmed	12952940	Wnt-5a inhibits the canonical Wnt pathway by promoting GSK-3-independent beta-catenin degradation.	Pubmed	0.01357	1	0.01546	0.1752	1	6	CTNNB1
Pubmed	27732862	The p53 Pathway Controls SOX2-Mediated Reprogramming in the Adult Mouse Spinal Cord.	Pubmed	0.01357	1	0.01546	0.1752	1	6	PTEN
Pubmed	12964943	Genetic study of common variants at the Apo E, Apo AI, Apo CIII, Apo B, lipoprotein lipase (LPL) and hepatic lipase (LIPC) genes and coronary artery disease (CAD): variation in LIPC gene associates with clinical outcomes in patients with established CAD.	Pubmed	0.01357	1	0.01546	0.1752	1	6	APOE
Pubmed	9733643	Nidogen-2: a new basement membrane protein with diverse binding properties.	Pubmed	0.01357	1	0.01546	0.1752	1	6	HSPG2
Pubmed	31182574	Lineage tracing and targeting of IL17RB	Pubmed	0.01357	1	0.01546	0.1752	1	6	CTNNB1
Pubmed	27298335	Genetic requirement for Mycl and efficacy of RNA Pol I inhibition in mouse models of small cell lung cancer.	Pubmed	0.01357	1	0.01546	0.1752	1	6	PTEN
Pubmed	11782427	PKB-mediated negative feedback tightly regulates mitogenic signalling via Gab2.	Pubmed	0.01357	1	0.01546	0.1752	1	6	PTPN11
Pubmed	34254201	Delayed maturation of thymic epithelium in mice with specific deletion of ?-catenin gene in FoxN1 positive cells.	Pubmed	0.01357	1	0.01546	0.1752	1	6	CTNNB1
Pubmed	27720894	Melanoma antigen-A11 regulates substrate-specificity of Skp2-mediated protein degradation.	Pubmed	0.01357	1	0.01546	0.1752	1	6	PTPN11
Pubmed	20162297	Thrombophilic risk factors in the pathogenesis of non-arteritic anterior ischemic optic neuropathy patients.	Pubmed	0.01357	1	0.01546	0.1752	1	6	ACE
Pubmed	22763042	Unfractionated heparin inhibits lipopolysaccharide-induced inflammatory response through blocking p38 MAPK and NF-?B activation on endothelial cell.	Pubmed	0.01357	1	0.01546	0.1752	1	6	IL6
Pubmed	17207568	Differential flow cytometric detection of intracellular cytokines in peripheral and peritoneal mononuclear cells of women with endometriosis.	Pubmed	0.01357	1	0.01546	0.1752	1	6	IL6
Pubmed	8911153	In vivo expression of interleukin-1 beta (IL-1 beta), IL-2, IL-4, IL-6, tumour necrosis factor-alpha and interferon-gamma in the fetal murine thymus.	Pubmed	0.01357	1	0.01546	0.1752	1	6	IL6
Pubmed	36473468	Gut microbiota promotes stem cell differentiation through macrophage and mesenchymal niches in early postnatal development.	Pubmed	0.01357	1	0.01546	0.1752	1	6	PDGFRA
Pubmed	23908595	A novel PTEN/mutant p53/c-Myc/Bcl-XL axis mediates context-dependent oncogenic effects of PTEN with implications for cancer prognosis and therapy.	Pubmed	0.01357	1	0.01546	0.1752	1	6	PTEN
Pubmed	17785436	E-cadherin is required for caveolin-1-mediated down-regulation of the inhibitor of apoptosis protein survivin via reduced beta-catenin-Tcf/Lef-dependent transcription.	Pubmed	0.01357	1	0.01546	0.1752	1	6	CTNNB1
Pubmed	18522869	Cytokine gene polymorphisms and cytokine levels in pulmonary tuberculosis.	Pubmed	0.01357	1	0.01546	0.1752	1	6	IL6
Pubmed	21680756	Requirement for N-cadherin-catenin complex in heart development.	Pubmed	0.01357	1	0.01546	0.1752	1	6	CTNNB1
Pubmed	19056611	Adiposity-related heterogeneity in patterns of type 2 diabetes susceptibility observed in genome-wide association data.	Pubmed	0.01357	1	0.01546	0.1752	1	6	TCF7L2
Pubmed	24244024	TAM receptors affect adult brain neurogenesis by negative regulation of microglial cell activation.	Pubmed	0.01357	1	0.01546	0.1752	1	6	IL6
Pubmed	29588419	TWEAK and RIPK1 mediate a second wave of cell death during AKI.	Pubmed	0.01357	1	0.01546	0.1752	1	6	TNFSF12
Pubmed	12000714	Interaction between the transforming growth factor-beta type II receptor/Smad pathway and beta-catenin during transforming growth factor-beta1-mediated adherens junction disassembly.	Pubmed	0.01357	1	0.01546	0.1752	1	6	CTNNB1
Pubmed	17329566	Chemokine regulation of atherosclerosis.	Pubmed	0.01357	1	0.01546	0.1752	1	6	APOE
Pubmed	27524416	mTOR promotes pituitary tumor development through activation of PTTG1.	Pubmed	0.01357	1	0.01546	0.1752	1	6	PTEN
Pubmed	23825366	Myocardin regulates vascular response to injury through miR-24/-29a and platelet-derived growth factor receptor-?.	Pubmed	0.01357	1	0.01546	0.1752	1	6	APOE
Pubmed	12783114	Platelet P-selectin expression: requirement for protein kinase C, but not protein tyrosine kinase or phosphoinositide 3-kinase.	Pubmed	0.01357	1	0.01546	0.1752	1	6	PRKCZ
Pubmed	21993628	PDGF signalling controls age-dependent proliferation in pancreatic ?-cells.	Pubmed	0.01357	1	0.01546	0.1752	1	6	PDGFRA
Pubmed	31145836	Physical proximity and functional cooperation of glycoprotein 130 and glycoprotein VI in platelet membrane lipid rafts.	Pubmed	0.01357	1	0.01546	0.1752	1	6	IL6
Pubmed	11160896	Smad proteins function as co-modulators for MEF2 transcriptional regulatory proteins.	Pubmed	0.01357	1	0.01546	0.1752	1	6	MEF2A
Pubmed	18208815	Oxidized low density lipoprotein activates peroxisome proliferator-activated receptor-alpha (PPARalpha) and PPARgamma through MAPK-dependent COX-2 expression in macrophages.	Pubmed	0.01357	1	0.01546	0.1752	1	6	APOE
Pubmed	17342473	A variant in the transcription factor 7-like 2 (TCF7L2) gene is associated with an increased risk of gestational diabetes mellitus.	Pubmed	0.01357	1	0.01546	0.1752	1	6	TCF7L2
Pubmed	17878293	The E-protein Tcf4 interacts with Math1 to regulate differentiation of a specific subset of neuronal progenitors.	Pubmed	0.01357	1	0.01546	0.1752	1	6	TCF4
Pubmed	16951165	p27Kip1 repression of ErbB2-induced mammary tumor growth in transgenic mice involves Skp2 and Wnt/beta-catenin signaling.	Pubmed	0.01357	1	0.01546	0.1752	1	6	CTNNB1
Pubmed	14595835	Pbx1 is essential for adrenal development and urogenital differentiation.	Pubmed	0.01357	1	0.01546	0.1752	1	6	WT1
Pubmed	24462205	Asymmetric Hsp90 N domain SUMOylation recruits Aha1 and ATP-competitive inhibitors.	Pubmed	0.01357	1	0.01546	0.1752	1	6	RAF1
Pubmed	29336888	LXR/ApoE Activation Restricts Innate Immune Suppression in Cancer.	Pubmed	0.01357	1	0.01546	0.1752	1	6	APOE
Pubmed	11410366	Sequence, chromosomal location and expression analysis of the murine homologue of human RAD51L2/RAD51C.	Pubmed	0.01357	1	0.01546	0.1752	1	6	RAD51C
Pubmed	20571128	Nodal signaling recruits the histone demethylase Jmjd3 to counteract polycomb-mediated repression at target genes.	Pubmed	0.01357	1	0.01546	0.1752	1	6	CTNNB1
Pubmed	20933441	Mammalian target of rapamycin controls dendritic cell development downstream of Flt3 ligand signaling.	Pubmed	0.01357	1	0.01546	0.1752	1	6	PTEN
Pubmed	16554296	CpG DNA-mediated induction of acute liver injury in D-galactosamine-sensitized mice: the mitochondrial apoptotic pathway-dependent death of hepatocytes.	Pubmed	0.01357	1	0.01546	0.1752	1	6	IL6
Pubmed	16723512	ANG II-induced cell proliferation is dually mediated by c-Src/Yes/Fyn-regulated ERK1/2 activation in the cytoplasm and PKCzeta-controlled ERK1/2 activity within the nucleus.	Pubmed	0.01357	1	0.01546	0.1752	1	6	PRKCZ
Pubmed	20186503	Mutational and immunohistochemical study of the PI3K/Akt pathway in papillary thyroid carcinoma in Greece.	Pubmed	0.01357	1	0.01546	0.1752	1	6	PTEN
Pubmed	23451234	An allelic series of mice reveals a role for RERE in the development of multiple organs affected in chromosome 1p36 deletions.	Pubmed	0.01357	1	0.01546	0.1752	1	6	RERE
Pubmed	15085178	Meteorin: a secreted protein that regulates glial cell differentiation and promotes axonal extension.	Pubmed	0.01357	1	0.01546	0.1752	1	6	PDGFRA
Pubmed	8878690	Evolution of mouse T-box genes by tandem duplication and cluster dispersion.	Pubmed	0.01357	1	0.01546	0.1752	1	6	TBX2
Pubmed	19736361	gp120 modulates the biology of human hepatic stellate cells: a link between HIV infection and liver fibrogenesis.	Pubmed	0.01357	1	0.01546	0.1752	1	6	IL6
Pubmed	15677447	Modulation of the interleukin-6 receptor subunit glycoprotein 130 complex and its signaling by LMO4 interaction.	Pubmed	0.01357	1	0.01546	0.1752	1	6	PTPN11
Pubmed	21641389	Angiotensin II-induced MMP-2 activity and MMP-14 and basigin protein expression are mediated via the angiotensin II receptor type 1-mitogen-activated protein kinase 1 pathway in retinal pigment epithelium: implications for age-related macular degeneration.	Pubmed	0.01357	1	0.01546	0.1752	1	6	AGT
Pubmed	20536609	Linkage of large-vessel carotid atherosclerotic stroke to inflammatory genes via a systematic screen.	Pubmed	0.01357	1	0.01546	0.1752	1	6	IL6
Pubmed	23538858	ERK and AKT signaling drive MED1 overexpression in prostate cancer in association with elevated proliferation and tumorigenicity.	Pubmed	0.01357	1	0.01546	0.1752	1	6	PTEN
Pubmed	18485152	Interleukin-6 induces proliferation in adult spinal cord-derived neural progenitors via the JAK2/STAT3 pathway with EGF-induced MAPK phosphorylation.	Pubmed	0.01357	1	0.01546	0.1752	1	6	IL6
Pubmed	22537499	?-Catenin stabilization in skeletal muscles, but not in motor neurons, leads to aberrant motor innervation of the muscle during neuromuscular development in mice.	Pubmed	0.01357	1	0.01546	0.1752	1	6	CTNNB1
Pubmed	32100913	Lack of discreet colocalization of epithelial apoptosis to the atretic precursor in the colon of the Fibroblast growth factor receptor 2IIIb mouse and staining consistent with cellular movement suggest a revised model of atresia formation.	Pubmed	0.01357	1	0.01546	0.1752	1	6	CTNNB1
Pubmed	9169414	Characterization of Lnk. An adaptor protein expressed in lymphocytes.	Pubmed	0.01357	1	0.01546	0.1752	1	6	SH2B3
Pubmed	20499136	An evaluation of nine genetic variants related to metabolism and mechanism of action of warfarin as applied to stable dose prediction.	Pubmed	0.01357	1	0.01546	0.1752	1	6	APOE
Pubmed	36869101	The Wnt/TCF7L1 transcriptional repressor axis drives primitive endoderm formation by antagonizing naive and formative pluripotency.	Pubmed	0.01357	1	0.01546	0.1752	1	6	CTNNB1
Pubmed	18231572	Differential expression of receptor tyrosine kinases (RTKs) and IGF-I pathway activation in human uterine leiomyomas.	Pubmed	0.01357	1	0.01546	0.1752	1	6	FGFR1
Pubmed	15653570	Cystatin C deficiency increases elastic lamina degradation and aortic dilatation in apolipoprotein E-null mice.	Pubmed	0.01357	1	0.01546	0.1752	1	6	APOE
Pubmed	20729907	Defining the role of APC in the mitotic spindle checkpoint in vivo: APC-deficient cells are resistant to Taxol.	Pubmed	0.01357	1	0.01546	0.1752	1	6	PTEN
Pubmed	20160075	Macrophage Wnt7b is critical for kidney repair and regeneration.	Pubmed	0.01357	1	0.01546	0.1752	1	6	LRP5
Pubmed	23874227	Gata4 is required for formation of the genital ridge in mice.	Pubmed	0.01357	1	0.01546	0.1752	1	6	WT1
Pubmed	19966869	The ubiquitin-specific protease USP47 is a novel beta-TRCP interactor regulating cell survival.	Pubmed	0.01357	1	0.01546	0.1752	1	6	CTNNB1
Pubmed	28119454	Selective Ablation of Tumor Suppressors in Parafollicular C Cells Elicits Medullary Thyroid Carcinoma.	Pubmed	0.01357	1	0.01546	0.1752	1	6	PTEN
Pubmed	20874775	Biochemical dissection of Anosmin-1 interaction with FGFR1 and components of the extracellular matrix.	Pubmed	0.01357	1	0.01546	0.1752	1	6	FGFR1
Pubmed	17893707	An association screen of myelin-related genes implicates the chromosome 22q11 PIK4CA gene in schizophrenia.	Pubmed	0.01357	1	0.01546	0.1752	1	6	FGFR1
Pubmed	22417709	TLR2 ligation induces the production of IL-23/IL-17 via IL-6, STAT3 and NF-kB pathway in patients with primary Sjogren's syndrome.	Pubmed	0.01357	1	0.01546	0.1752	1	6	IL6
Pubmed	11243866	Synaptotagmin-like protein 1-3: a novel family of C-terminal-type tandem C2 proteins.	Pubmed	0.01357	1	0.01546	0.1752	1	6	SYT1
Pubmed	20224040	Histone deacetylase 7 controls endothelial cell growth through modulation of beta-catenin.	Pubmed	0.01357	1	0.01546	0.1752	1	6	CTNNB1
Pubmed	24023260	Genetic association with lipids in Filipinos: waist circumference modifies an APOA5 effect on triglyceride levels.	Pubmed	0.01357	1	0.01546	0.1752	1	6	APOE
Pubmed	28864920	Discovery of mutations in homologous recombination genes in African-American women with breast cancer.	Pubmed	0.01357	1	0.01546	0.1752	1	6	RAD51C
Pubmed	11294867	Activation and functional characterization of the mosaic receptor SorLA/LR11.	Pubmed	0.01357	1	0.01546	0.1752	1	6	APOE
Pubmed	19622906	HIV-1 Tat dysregulation of lipopolysaccharide-induced cytokine responses: microbial interactions in HIV infection.	Pubmed	0.01357	1	0.01546	0.1752	1	6	IL6
Pubmed	24943399	Disruption of macrophage pro-inflammatory cytokine release in Crohn's disease is associated with reduced optineurin expression in a subset of patients.	Pubmed	0.01357	1	0.01546	0.1752	1	6	IL6
Pubmed	18607773	The genetics of Alzheimer's disease in Brazil: 10 years of analysis in a unique population.	Pubmed	0.01357	1	0.01546	0.1752	1	6	APOE
Pubmed	16029198	Voltage-gated calcium channels in developing GnRH-1 neuronal system in the mouse.	Pubmed	0.01357	1	0.01546	0.1752	1	6	CACNA1C
Pubmed	14701753	Distinct domains in the SHP-2 phosphatase differentially regulate epidermal growth factor receptor/NF-kappaB activation through Gab1 in glioblastoma cells.	Pubmed	0.01357	1	0.01546	0.1752	1	6	PTPN11
Pubmed	10825153	Calcium regulates transcriptional repression of myocyte enhancer factor 2 by histone deacetylase 4.	Pubmed	0.01357	1	0.01546	0.1752	1	6	MEF2A
Pubmed	17113272	BCL9-2 binds Arm/beta-catenin in a Tyr142-independent manner and requires Pygopus for its function in Wg/Wnt signaling.	Pubmed	0.01357	1	0.01546	0.1752	1	6	CTNNB1
Pubmed	21190563	Differential expression of protein kinase C isoforms in coronary arteries of diabetic mice lacking the G-protein G?11.	Pubmed	0.01357	1	0.01546	0.1752	1	6	PRKCZ
Pubmed	28886380	NF-?B c-Rel Is Crucial for the Regulatory T Cell Immune Checkpoint in Cancer.	Pubmed	0.01357	1	0.01546	0.1752	1	6	PTEN
Pubmed	21307291	Muramyl dipeptide induces Th17 polarization through activation of endothelial cells.	Pubmed	0.01357	1	0.01546	0.1752	1	6	IL6
Pubmed	25143378	Inflammatory monocytes determine endothelial nitric-oxide synthase uncoupling and nitro-oxidative stress induced by angiotensin II.	Pubmed	0.01357	1	0.01546	0.1752	1	6	AGT
Pubmed	10781942	Distinct role of protein phosphatase 2A subunit Calpha in the regulation of E-cadherin and beta-catenin during development.	Pubmed	0.01357	1	0.01546	0.1752	1	6	CTNNB1
Pubmed	22135324	The nuclear receptor PPAR?/? programs muscle glucose metabolism in cooperation with AMPK and MEF2.	Pubmed	0.01357	1	0.01546	0.1752	1	6	MEF2A
Pubmed	19174163	Proteomic and genomic analysis of PITX2 interacting and regulating networks.	Pubmed	0.01357	1	0.01546	0.1752	1	6	CTNNB1
Pubmed	24145651	Mammary analogue secretory carcinoma of salivary glands with high-grade transformation: report of 3 cases with the ETV6-NTRK3 gene fusion and analysis of TP53, ?-catenin, EGFR, and CCND1 genes.	Pubmed	0.01357	1	0.01546	0.1752	1	6	CTNNB1
Pubmed	28607102	The Dendritic Cell Receptor DNGR-1 Promotes the Development of Atherosclerosis in Mice.	Pubmed	0.01357	1	0.01546	0.1752	1	6	APOE
Pubmed	15215316	The cochaperone HspBP1 inhibits the CHIP ubiquitin ligase and stimulates the maturation of the cystic fibrosis transmembrane conductance regulator.	Pubmed	0.01357	1	0.01546	0.1752	1	6	RAF1
Pubmed	23603115	Ribonucleotides misincorporated into DNA act as strand-discrimination signals in eukaryotic mismatch repair.	Pubmed	0.01357	1	0.01546	0.1752	1	6	RNASEH2B
Pubmed	19681119	RAS signaling dysregulation in human embryonal Rhabdomyosarcoma.	Pubmed	0.01357	1	0.01546	0.1752	1	6	PTPN11
Pubmed	17318300	The combination of ApoCIII, hepatic lipase and hormono sensitive lipase gene polymorphisms suggests an association with susceptibility to gestational hypertension.	Pubmed	0.01357	1	0.01546	0.1752	1	6	APOE
Pubmed	27300434	YAP/TAZ at the Roots of Cancer.	Pubmed	0.01357	1	0.01546	0.1752	1	6	PTEN
Pubmed	21224388	Functional roles of a C-terminal signaling complex of CaV1 channels and A-kinase anchoring protein 15 in brain neurons.	Pubmed	0.01357	1	0.01546	0.1752	1	6	CACNA1C
Pubmed	18619701	DNA polymorphisms and response to treatment in patients with chronic hepatitis C: results from the HALT-C trial.	Pubmed	0.01357	1	0.01546	0.1752	1	6	AGT
Pubmed	21466614	Hypoxia-induced ?-catenin downregulation involves p53-dependent activation of Siah-1.	Pubmed	0.01357	1	0.01546	0.1752	1	6	CTNNB1
Pubmed	24605680	[Pseudomonas aeruginosa recombinant proteins: effect on mice cytokine profile].	Pubmed	0.01357	1	0.01546	0.1752	1	6	IL6
Pubmed	16940996	Testing for association between MeCP2 and the brahma-associated SWI/SNF chromatin-remodeling complex.	Pubmed	0.01357	1	0.01546	0.1752	1	6	ARID1A
Pubmed	7670492	Distinct genetic loci control development of benign and malignant skin tumours in mice.	Pubmed	0.01357	1	0.01546	0.1752	1	6	IL6
Pubmed	8812475	Fine genetic map of mouse chromosome 10 around the polycystic kidney disease gene, jcpk, and ankyrin 3.	Pubmed	0.01357	1	0.01546	0.1752	1	6	BICC1
Pubmed	10068651	Gab-family adapter proteins act downstream of cytokine and growth factor receptors and T- and B-cell antigen receptors.	Pubmed	0.01357	1	0.01546	0.1752	1	6	PTPN11
Pubmed	10837247	The caspase-8 inhibitor FLIP promotes activation of NF-kappaB and Erk signaling pathways.	Pubmed	0.01357	1	0.01546	0.1752	1	6	RAF1
Pubmed	29211348	14-3-3 proteins mediate inhibitory effects of cAMP on salt-inducible kinases (SIKs).	Pubmed	0.01357	1	0.01546	0.1752	1	6	SIK3
Pubmed	16842617	Interleukin gene polymorphisms and breast cancer: a case control study and systematic literature review.	Pubmed	0.01357	1	0.01546	0.1752	1	6	IL6
Pubmed	27481093	Regulation of B-cell development and tolerance by different members of the miR-17?92 family microRNAs.	Pubmed	0.01357	1	0.01546	0.1752	1	6	PTEN
Pubmed	16276364	Clinical and genetic associations with hypertriglyceridemic waist in a Canadian aboriginal population.	Pubmed	0.01357	1	0.01546	0.1752	1	6	AGT
Pubmed	22581261	DOCK8 functions as an adaptor that links TLR-MyD88 signaling to B cell activation.	Pubmed	0.01357	1	0.01546	0.1752	1	6	DOCK8
Pubmed	27444197	Hypoxia-Inducible Factor-1? Expression in Macrophages Promotes Development of Atherosclerosis.	Pubmed	0.01357	1	0.01546	0.1752	1	6	APOE
Pubmed	10477520	Differential stimulation of PKC phosphorylation of potassium channels by ZIP1 and ZIP2.	Pubmed	0.01357	1	0.01546	0.1752	1	6	PRKCZ
Pubmed	9598344	FGF signaling in mouse gastrulation and anteroposterior patterning.	Pubmed	0.01357	1	0.01546	0.1752	1	6	FGFR1
Pubmed	23762309	The role of the e3 ligase cbl-B in murine dendritic cells.	Pubmed	0.01357	1	0.01546	0.1752	1	6	IL6
Pubmed	19247373	Testing the association of novel meta-analysis-derived diabetes risk genes with type II diabetes and related metabolic traits in Asian Indian Sikhs.	Pubmed	0.01357	1	0.01546	0.1752	1	6	ADAMTS9
Pubmed	18801770	World-class performance in lightweight rowing: is it genetically influenced? A comparison with cyclists, runners and non-athletes.	Pubmed	0.01357	1	0.01546	0.1752	1	6	ACE
Pubmed	22390626	PDK1 regulates the generation of oligodendrocyte precursor cells at an early stage of mouse telencephalic development.	Pubmed	0.01357	1	0.01546	0.1752	1	6	PDGFRA
Pubmed	16962475	Increased expression of the renin-angiotensin system and mast cell density but not of angiotensin-converting enzyme II in late stages of human heart failure.	Pubmed	0.01357	1	0.01546	0.1752	1	6	ACE
Pubmed	24390345	Sequence variants in SLC16A11 are a common risk factor for type 2 diabetes in Mexico.	Pubmed	0.01357	1	0.01546	0.1752	1	6	TCF7L2
Pubmed	26228485	Cytokinesis failure in RhoA-deficient mouse erythroblasts involves actomyosin and midbody dysregulation and triggers p53 activation.	Pubmed	0.01357	1	0.01546	0.1752	1	6	EPOR
Pubmed	27422603	Lack of SIRP? phosphorylation and concomitantly reduced SHP-2-PI3K-Akt2 signaling decrease osteoblast differentiation.	Pubmed	0.01357	1	0.01546	0.1752	1	6	PTPN11
Pubmed	14610044	LIME, a novel transmembrane adaptor protein, associates with p56lck and mediates T cell activation.	Pubmed	0.01357	1	0.01546	0.1752	1	6	PTPN11
Pubmed	28355185	Myeloid progenitor cluster formation drives emergency and leukaemic myelopoiesis.	Pubmed	0.01357	1	0.01546	0.1752	1	6	CTNNB1
Pubmed	17656671	Intrauterine exposure to maternal atherosclerotic risk factors increases the susceptibility to atherosclerosis in adult life.	Pubmed	0.01357	1	0.01546	0.1752	1	6	APOE
Pubmed	1825055	A mammalian protein kinase with potential for serine/threonine and tyrosine phosphorylation is related to cell cycle regulators.	Pubmed	0.01357	1	0.01546	0.1752	1	6	FGFR1
Pubmed	34616039	Neurotoxic reactive astrocytes induce cell death via saturated lipids.	Pubmed	0.01357	1	0.01546	0.1752	1	6	APOE
Pubmed	19328242	Proinflammatory tissue response and recovery of adipokines during 4 days of subcutaneous large-pore microdialysis.	Pubmed	0.01357	1	0.01546	0.1752	1	6	IL6
Pubmed	24953181	Leptin-receptor-expressing mesenchymal stromal cells represent the main source of bone formed by adult bone marrow.	Pubmed	0.01357	1	0.01546	0.1752	1	6	PTEN
Pubmed	18463157	The prevalence of intragenic deletions in patients with idiopathic hypogonadotropic hypogonadism and Kallmann syndrome.	Pubmed	0.01357	1	0.01546	0.1752	1	6	FGFR1
Pubmed	10644344	Hepatitis C virus core protein interacts with 14-3-3 protein and activates the kinase Raf-1.	Pubmed	0.01357	1	0.01546	0.1752	1	6	RAF1
Pubmed	15781005	Genetic and environmental determinants of bone mineral density in Chinese women.	Pubmed	0.01357	1	0.01546	0.1752	1	6	LRP5
Pubmed	10477764	Afadin: A key molecule essential for structural organization of cell-cell junctions of polarized epithelia during embryogenesis.	Pubmed	0.01357	1	0.01546	0.1752	1	6	PDGFRA
Pubmed	24338362	POPX2 phosphatase regulates the KIF3 kinesin motor complex.	Pubmed	0.01357	1	0.01546	0.1752	1	6	CTNNB1
Pubmed	23269672	Modulation of fatty acid synthase degradation by concerted action of p38 MAP kinase, E3 ligase COP1, and SH2-tyrosine phosphatase Shp2.	Pubmed	0.01357	1	0.01546	0.1752	1	6	PTPN11
Pubmed	16514417	The chromatin remodelling complex WSTF-SNF2h interacts with nuclear myosin 1 and has a role in RNA polymerase I transcription.	Pubmed	0.01357	1	0.01546	0.1752	1	6	POLR1A
Pubmed	31371561	Identification of a T follicular helper cell subset that drives anaphylactic IgE.	Pubmed	0.01357	1	0.01546	0.1752	1	6	DOCK8
Pubmed	11788586	Interaction of Bruton's tyrosine kinase and protein kinase Ctheta in platelets. Cross-talk between tyrosine and serine/threonine kinases.	Pubmed	0.01357	1	0.01546	0.1752	1	6	PRKCZ
Pubmed	24170201	Loss of LKB1 and PTEN tumor suppressor genes in the ovarian surface epithelium induces papillary serous ovarian cancer.	Pubmed	0.01357	1	0.01546	0.1752	1	6	PTEN
Pubmed	32562599	Reticular Fibroblasts Expressing the Transcription Factor WT1 Define a Stromal Niche that Maintains and Replenishes Splenic Red Pulp Macrophages.	Pubmed	0.01357	1	0.01546	0.1752	1	6	WT1
Pubmed	8621384	Activation of the epidermal growth factor receptor signal transduction pathway stimulates tyrosine phosphorylation of protein kinase C delta.	Pubmed	0.01357	1	0.01546	0.1752	1	6	PRKCZ
Pubmed	27456656	Hypoxia induced the differentiation of Tbx18-positive epicardial cells to CoSMCs.	Pubmed	0.01357	1	0.01546	0.1752	1	6	MYH11
Pubmed	32790267	C-Terminal Truncation Syndrome	Pubmed	0.01357	1	0.01546	0.1752	1	6	PTEN
Pubmed	20454446	WNT4/beta-catenin pathway maintains female germ cell survival by inhibiting activin betaB in the mouse fetal ovary.	Pubmed	0.01357	1	0.01546	0.1752	1	6	CTNNB1
Pubmed	22306654	Common variants near MBNL1 and NKX2-5 are associated with infantile hypertrophic pyloric stenosis.	Pubmed	0.01357	1	0.01546	0.1752	1	6	SIK3
Pubmed	8559144	Isolation of LERK-5: a ligand of the eph-related receptor tyrosine kinases.	Pubmed	0.01357	1	0.01546	0.1752	1	6	FGFR1
Pubmed	31540917	GSK-3 modulates SHH-driven proliferation in postnatal cerebellar neurogenesis and medulloblastoma.	Pubmed	0.01357	1	0.01546	0.1752	1	6	CTNNB1
Pubmed	19390056	Interleukin-6 modulates the expression of the bone morphogenic protein receptor type II through a novel STAT3-microRNA cluster 17/92 pathway.	Pubmed	0.01357	1	0.01546	0.1752	1	6	IL6
Pubmed	20381257	Pathway genetic load allows simultaneous evaluation of multiple genetic associations.	Pubmed	0.01357	1	0.01546	0.1752	1	6	IL6
Pubmed	29103954	Catenins Steer Cell Migration via Stabilization of Front-Rear Polarity.	Pubmed	0.01357	1	0.01546	0.1752	1	6	CTNNB1
Pubmed	9234717	Phosphotyrosine binding domain-dependent upregulation of the platelet-derived growth factor receptor alpha signaling cascade by transforming mutants of Cbl: implications for Cbl's function and oncogenicity.	Pubmed	0.01357	1	0.01546	0.1752	1	6	PDGFRA
Pubmed	25204429	Survivin expression promotes VEGF-induced tumor angiogenesis via PI3K/Akt enhanced ?-catenin/Tcf-Lef dependent transcription.	Pubmed	0.01357	1	0.01546	0.1752	1	6	CTNNB1
Pubmed	23749231	MicroRNA-30c reduces hyperlipidemia and atherosclerosis in mice by decreasing lipid synthesis and lipoprotein secretion.	Pubmed	0.01357	1	0.01546	0.1752	1	6	APOE
Pubmed	8104872	Linkage relationships between ALPL, ENO1, GPI, PGD, and TGFB1 on porcine chromosome 6.	Pubmed	0.01357	1	0.01546	0.1752	1	6	APOE
Pubmed	19380724	Epithelial sodium channel regulated by differential composition of a signaling complex.	Pubmed	0.01357	1	0.01546	0.1752	1	6	RAF1
Pubmed	22740627	Atg16L1, an essential factor for canonical autophagy, participates in hormone secretion from PC12 cells independently of autophagic activity.	Pubmed	0.01357	1	0.01546	0.1752	1	6	SYT1
Pubmed	8647858	Cloning and characterization of GRB14, a novel member of the GRB7 gene family.	Pubmed	0.01357	1	0.01546	0.1752	1	6	PDGFRA
Pubmed	19786067	Dasatinib inhibits the secretion of TNF-alpha following TLR stimulation in vitro and in vivo.	Pubmed	0.01357	1	0.01546	0.1752	1	6	IL6
Pubmed	21919032	Role of platelet-derived growth factor-AB in tumour growth and angiogenesis in relation with other angiogenic cytokines in multiple myeloma.	Pubmed	0.01357	1	0.01546	0.1752	1	6	IL6
Pubmed	34305911	Migration of Lung Resident Group 2 Innate Lymphoid Cells Link Allergic Lung Inflammation and Liver Immunity.	Pubmed	0.01357	1	0.01546	0.1752	1	6	IL6
Pubmed	17888405	Wnt/Lrp/beta-catenin signaling suppresses adipogenesis by inhibiting mutual activation of PPARgamma and C/EBPalpha.	Pubmed	0.01357	1	0.01546	0.1752	1	6	CTNNB1
Pubmed	9584154	Characterization of ABF-1, a novel basic helix-loop-helix transcription factor expressed in activated B lymphocytes.	Pubmed	0.01357	1	0.01546	0.1752	1	6	TCF4
Pubmed	16249236	Shroom regulates epithelial cell shape via the apical positioning of an actomyosin network.	Pubmed	0.01357	1	0.01546	0.1752	1	6	CTNNB1
Pubmed	20128911	SLUG: a new target of lymphoid enhancer factor-1 in human osteoblasts.	Pubmed	0.01357	1	0.01546	0.1752	1	6	TCF7L2
Pubmed	21307348	Aldolase directly interacts with ARNO and modulates cell morphology and acidic vesicle distribution.	Pubmed	0.01357	1	0.01546	0.1752	1	6	TCIRG1
Pubmed	10357934	A role for Sonic hedgehog in axon-to-astrocyte signalling in the rodent optic nerve.	Pubmed	0.01357	1	0.01546	0.1752	1	6	PDGFRA
Pubmed	7537362	Molecular interactions of the Src homology 2 domain protein Shb with phosphotyrosine residues, tyrosine kinase receptors and Src homology 3 domain proteins.	Pubmed	0.01357	1	0.01546	0.1752	1	6	FGFR1
Pubmed	21310900	Activation of unfolded protein response in transgenic mouse lenses.	Pubmed	0.01357	1	0.01546	0.1752	1	6	FGFR1
Pubmed	30420784	Centrosomal protein TRIM43 restricts herpesvirus infection by regulating nuclear lamina integrity.	Pubmed	0.01357	1	0.01546	0.1752	1	6	TUBG1
Pubmed	33476547	Microglial activation elicits a negative affective state through prostaglandin-mediated modulation of striatal neurons.	Pubmed	0.01357	1	0.01546	0.1752	1	6	IL6
Pubmed	30348760	genes direct elastin network formation during alveologenesis by regulating myofibroblast adhesion.	Pubmed	0.01357	1	0.01546	0.1752	1	6	CTNNB1
Pubmed	15927959	Functional characterization of JMJD2A, a histone deacetylase- and retinoblastoma-binding protein.	Pubmed	0.01357	1	0.01546	0.1752	1	6	KDM4B
Pubmed	25326709	Effect of atorvastatin on the expression of gamma-glutamyl transferase in aortic atherosclerotic plaques of apolipoprotein E-knockout mice.	Pubmed	0.01357	1	0.01546	0.1752	1	6	APOE
Pubmed	26601142	The PTEN pathway in Tregs is a critical driver of the suppressive tumor microenvironment.	Pubmed	0.01357	1	0.01546	0.1752	1	6	PTEN
Pubmed	21088116	A CD36-dependent pathway enhances macrophage and adipose tissue inflammation and impairs insulin signalling.	Pubmed	0.01357	1	0.01546	0.1752	1	6	APOE
Pubmed	11568114	Age-dependent prevalence of vascular disease-associated polymorphisms among 2689 volunteer blood donors.	Pubmed	0.01357	1	0.01546	0.1752	1	6	ACE
Pubmed	17331078	Epistatic interactions between genomic regions containing the COL1A1 gene and genes regulating osteoclast differentiation may influence femoral neck bone mineral density.	Pubmed	0.01357	1	0.01546	0.1752	1	6	IL6
Pubmed	23255360	Cutting edge: IL-17-secreting innate lymphoid cells are essential for host defense against fungal infection.	Pubmed	0.01357	1	0.01546	0.1752	1	6	IL6
Pubmed	29091291	MicroRNA-21 and Dicer are dispensable for hepatic stellate cell activation and the development of liver fibrosis.	Pubmed	0.01357	1	0.01546	0.1752	1	6	PTEN
Pubmed	27397585	Phagocyte respiratory burst activates macrophage erythropoietin signalling to promote acute inflammation resolution.	Pubmed	0.01357	1	0.01546	0.1752	1	6	EPOR
Pubmed	16323614	The IL-6 G-174C polymorphism may be associated with ischaemic stroke in patients without a history of hypertension.	Pubmed	0.01357	1	0.01546	0.1752	1	6	IL6
Pubmed	26481668	Leptin Deficiency Shifts Mast Cells toward Anti-Inflammatory Actions and Protects Mice from Obesity and Diabetes by Polarizing M2 Macrophages.	Pubmed	0.01357	1	0.01546	0.1752	1	6	IL6
Pubmed	31116977	c-Myb Exacerbates Atherosclerosis through Regulation of Protective IgM-Producing Antibody-Secreting Cells.	Pubmed	0.01357	1	0.01546	0.1752	1	6	APOE
Pubmed	19237423	Is there an optimum endurance polygenic profile?	Pubmed	0.01357	1	0.01546	0.1752	1	6	ACE
Pubmed	20399744	TRIM72, a novel negative feedback regulator of myogenesis, is transcriptionally activated by the synergism of MyoD (or myogenin) and MEF2.	Pubmed	0.01357	1	0.01546	0.1752	1	6	MEF2A
Pubmed	11955436	Control of beta-catenin phosphorylation/degradation by a dual-kinase mechanism.	Pubmed	0.01357	1	0.01546	0.1752	1	6	CTNNB1
Pubmed	19345227	Phosphodiesterase 5 restricts NOS3/Soluble guanylate cyclase signaling to L-type Ca2+ current in cardiac myocytes.	Pubmed	0.01357	1	0.01546	0.1752	1	6	GUCY1A1
Pubmed	9486530	Over-expression of the chondroitin sulphate proteoglycan versican is associated with defective neural crest migration in the Pax3 mutant mouse (splotch).	Pubmed	0.01357	1	0.01546	0.1752	1	6	HSPG2
Pubmed	10666041	Lessons from genetically engineered animal models VIII. Absorption and secretion of ions in the gastrointestinal tract.	Pubmed	0.01357	1	0.01546	0.1752	1	6	SLC12A2
Pubmed	11512679	Allele frequencies for candidate genes in atherosclerosis and diabetes among Trinidadian neonates.	Pubmed	0.01357	1	0.01546	0.1752	1	6	APOE
Pubmed	14597196	Overexpression of Sonic Hedgehog suppresses embryonic hair follicle morphogenesis.	Pubmed	0.01357	1	0.01546	0.1752	1	6	CTNNB1
Pubmed	27845329	Hyperconnectivity of prefrontal cortex to amygdala projections in a mouse model of macrocephaly/autism syndrome.	Pubmed	0.01357	1	0.01546	0.1752	1	6	PTEN
Pubmed	24999042	HIV replication in conjunction with granzyme B production by CCR5+ memory CD4 T cells: Implications for bystander cell and tissue pathologies.	Pubmed	0.01357	1	0.01546	0.1752	1	6	IL6
Pubmed	27568561	Disruption of the Phosphate Transporter Pit1 in Hepatocytes Improves Glucose Metabolism and Insulin Signaling by Modulating the USP7/IRS1 Interaction.	Pubmed	0.01357	1	0.01546	0.1752	1	6	PTEN
Pubmed	20696378	Huntingtin is required for mitotic spindle orientation and mammalian neurogenesis.	Pubmed	0.01357	1	0.01546	0.1752	1	6	TBR1
Pubmed	18034366	Lack of replication of genetic associations with human longevity.	Pubmed	0.01357	1	0.01546	0.1752	1	6	APOE
Pubmed	15705853	Mammalian SAD kinases are required for neuronal polarization.	Pubmed	0.01357	1	0.01546	0.1752	1	6	TBR1
Pubmed	23760954	Oesophageal and sternohyal muscle fibres are novel Pax3-dependent migratory somite derivatives essential for ingestion.	Pubmed	0.01357	1	0.01546	0.1752	1	6	MYH11
Pubmed	29211850	Sonic Hedgehog and WNT Signaling Promote Adrenal Gland Regeneration in Male Mice.	Pubmed	0.01357	1	0.01546	0.1752	1	6	CTNNB1
Pubmed	28257760	Induction of MiR133a expression by IL-19 targets LDLRAP1 and reduces oxLDL uptake in VSMC.	Pubmed	0.01357	1	0.01546	0.1752	1	6	APOE
Pubmed	35045253	Activation of E6AP/UBE3A-Mediated Protein Ubiquitination and Degradation Pathways by a Cyclic ?-AA Peptide.	Pubmed	0.01357	1	0.01546	0.1752	1	6	CTNNB1
Pubmed	25735143	[Combinations of cytokine gene network polymorphic markers as potential predictors of myocardial infarction].	Pubmed	0.01357	1	0.01546	0.1752	1	6	IL6
Pubmed	32968066	Macrophage secretion of miR-106b-5p causes renin-dependent hypertension.	Pubmed	0.01357	1	0.01546	0.1752	1	6	APOE
Pubmed	18203667	Expression of phosphorylated forms of ERK, MEK, PTEN and PI3K in mouse oral development.	Pubmed	0.01357	1	0.01546	0.1752	1	6	PTEN
Pubmed	16720879	Required, tissue-specific roles for Fgf8 in outflow tract formation and remodeling.	Pubmed	0.01357	1	0.01546	0.1752	1	6	FGFR1
Pubmed	15668394	Laminin alpha1 globular domains 4-5 induce fetal development but are not vital for embryonic basement membrane assembly.	Pubmed	0.01357	1	0.01546	0.1752	1	6	HSPG2
Pubmed	8787762	Cadherins regulate aggregation of pancreatic beta-cells in vivo.	Pubmed	0.01357	1	0.01546	0.1752	1	6	CTNNB1
Pubmed	12093872	Critical roles for interleukin 1 and tumor necrosis factor alpha in antibody-induced arthritis.	Pubmed	0.01357	1	0.01546	0.1752	1	6	IL6
Pubmed	14729979	Activating transcription factor 3 is integral to the eukaryotic initiation factor 2 kinase stress response.	Pubmed	0.01357	1	0.01546	0.1752	1	6	EIF2AK4
Pubmed	19000841	Cleavage of the Wnt receptor Ryk regulates neuronal differentiation during cortical neurogenesis.	Pubmed	0.01357	1	0.01546	0.1752	1	6	TBR1
Pubmed	10906778	Both smooth and skeletal muscle precursors are present in foetal mouse oesophagus and they follow different differentiation pathways.	Pubmed	0.01357	1	0.01546	0.1752	1	6	MYH11
Pubmed	32958928	Lung mesenchymal cells elicit lipid storage in neutrophils that fuel breast cancer lung metastasis.	Pubmed	0.01357	1	0.01546	0.1752	1	6	PDGFRA
Pubmed	33753311	Ca	Pubmed	0.01357	1	0.01546	0.1752	1	6	SYT1
Pubmed	16644143	Molecular characterization, structure and developmental expression of Megane bHLH factor.	Pubmed	0.01357	1	0.01546	0.1752	1	6	TCF7L2
Pubmed	27617644	Interleukin-27 Inhibits Herpes Simplex Virus Type 1 Infection by Activating STAT1 and 3, Interleukin-6, and Chemokines IP-10 and MIG.	Pubmed	0.01357	1	0.01546	0.1752	1	6	IL6
Pubmed	16308329	Reciprocal epithelial-mesenchymal FGF signaling is required for cecal development.	Pubmed	0.01357	1	0.01546	0.1752	1	6	FGFR1
Pubmed	28003334	HUWE1 is a critical colonic tumour suppressor gene that prevents MYC signalling, DNA damage accumulation and tumour initiation.	Pubmed	0.01357	1	0.01546	0.1752	1	6	PTEN
Pubmed	17634372	Physiologically distinct temporal cohorts of cortical interneurons arise from telencephalic Olig2-expressing precursors.	Pubmed	0.01357	1	0.01546	0.1752	1	6	PDGFRA
Pubmed	22936024	CD64 distinguishes macrophages from dendritic cells in the gut and reveals the Th1-inducing role of mesenteric lymph node macrophages during colitis.	Pubmed	0.01357	1	0.01546	0.1752	1	6	FGFR1
Pubmed	30991025	?-Catenin-Dependent Signals Maintain BCR-ABL1	Pubmed	0.01357	1	0.01546	0.1752	1	6	CTNNB1
Pubmed	11438519	HIV Nef-mediated cellular phenotypes are differentially expressed as a function of intracellular Nef concentrations.	Pubmed	0.01357	1	0.01546	0.1752	1	6	CACNA1C
Pubmed	19658100	Phosphorylation of the SSBP2 and ABL proteins by the ZNF198-FGFR1 fusion kinase seen in atypical myeloproliferative disorders as revealed by phosphopeptide-specific MS.	Pubmed	0.01357	1	0.01546	0.1752	1	6	FGFR1
Pubmed	12727482	Combined analysis of cytokine genotype polymorphism and the level of expression with allograft function in African-American renal transplant patients.	Pubmed	0.01357	1	0.01546	0.1752	1	6	IL6
Pubmed	18815552	Cytokine genotypes in acute pancreatitis: association with etiology, severity, and cytokine levels in blood.	Pubmed	0.01357	1	0.01546	0.1752	1	6	IL6
Pubmed	34079011	Setd4 controlled quiescent c-Kit	Pubmed	0.01357	1	0.01546	0.1752	1	6	PDGFRA
Pubmed	25184676	Pax6-dependent, but ?-catenin-independent, function of Bcl9 proteins in mouse lens development.	Pubmed	0.01357	1	0.01546	0.1752	1	6	CTNNB1
Pubmed	31775048	S100A4 Protein Is Essential for the Development of Mature Microfold Cells in Peyer's Patches.	Pubmed	0.01357	1	0.01546	0.1752	1	6	DOCK8
Pubmed	36334595	CROCCP2 acts as a human-specific modifier of cilia dynamics and mTOR signaling to promote expansion of cortical progenitors.	Pubmed	0.01357	1	0.01546	0.1752	1	6	TUBG1
Pubmed	24951251	Novel roles of Pkd2 in male reproductive system development.	Pubmed	0.01357	1	0.01546	0.1752	1	6	CTNNB1
Pubmed	23843519	TLR7 negatively regulates dendrite outgrowth through the Myd88-c-Fos-IL-6 pathway.	Pubmed	0.01357	1	0.01546	0.1752	1	6	IL6
Pubmed	21072194	Dynamic distribution of histone H4 arginine 3 methylation marks in the developing murine cortex.	Pubmed	0.01357	1	0.01546	0.1752	1	6	PDGFRA
Pubmed	16803995	The genetics of human longevity.	Pubmed	0.01357	1	0.01546	0.1752	1	6	IL6
Pubmed	12835383	Endothelial and steroidogenic cell migration are regulated by WNT4 in the developing mammalian gonad.	Pubmed	0.01357	1	0.01546	0.1752	1	6	PDGFRA
Pubmed	27578244	11?-Hydroxysteroid dehydrogenase type 1 within muscle protects against the adverse effects of local inflammation.	Pubmed	0.01357	1	0.01546	0.1752	1	6	IL6
Pubmed	36008362	The RhoGAP-myosin Myo9b regulates ocular lens pit morphogenesis.	Pubmed	0.01357	1	0.01546	0.1752	1	6	CTNNB1
Pubmed	26955760	Dual regulatory switch through interactions of Tcf7l2/Tcf4 with stage-specific partners propels oligodendroglial maturation.	Pubmed	0.01357	1	0.01546	0.1752	1	6	TCF7L2
Pubmed	8582267	Lack of beta-catenin affects mouse development at gastrulation.	Pubmed	0.01357	1	0.01546	0.1752	1	6	CTNNB1
Pubmed	18431520	STAT3 and STAT1 mediate IL-11-dependent and inflammation-associated gastric tumorigenesis in gp130 receptor mutant mice.	Pubmed	0.01357	1	0.01546	0.1752	1	6	IL6
Pubmed	26196745	Acidic environment augments Fc?RI-mediated production of IL-6 and IL-13 in mast cells.	Pubmed	0.01357	1	0.01546	0.1752	1	6	IL6
Pubmed	20023660	Wt1 is required for cardiovascular progenitor cell formation through transcriptional control of Snail and E-cadherin.	Pubmed	0.01357	1	0.01546	0.1752	1	6	WT1
Pubmed	31909712	Vangl2 acts at the interface between actin and N-cadherin to modulate mammalian neuronal outgrowth.	Pubmed	0.01357	1	0.01546	0.1752	1	6	CTNNB1
Pubmed	20072658	Dietary feeding of grape seed extract prevents intestinal tumorigenesis in APCmin/+ mice.	Pubmed	0.01357	1	0.01546	0.1752	1	6	CTNNB1
Pubmed	9751710	Transcriptional repression by AML1 and LEF-1 is mediated by the TLE/Groucho corepressors.	Pubmed	0.01357	1	0.01546	0.1752	1	6	CTNNB1
Pubmed	18164040	Polymorphisms in genes involved in the inflammatory response and interaction with NSAID use or smoking in relation to lung cancer risk in a prospective study.	Pubmed	0.01357	1	0.01546	0.1752	1	6	IL6
Pubmed	31944179	Gab1 mediates PDGF signaling and is essential to oligodendrocyte differentiation and CNS myelination.	Pubmed	0.01357	1	0.01546	0.1752	1	6	PDGFRA
Pubmed	10544250	Tropoelastin binding to fibulins, nidogen-2 and other extracellular matrix proteins.	Pubmed	0.01357	1	0.01546	0.1752	1	6	HSPG2
Pubmed	20564140	Relationship between cytokine gene single nucleotide polymorphisms and symptom burden and quality of life in lung cancer survivors.	Pubmed	0.01357	1	0.01546	0.1752	1	6	IL6
Pubmed	22304915	Regional neural activation defines a gateway for autoreactive T cells to cross the blood-brain barrier.	Pubmed	0.01357	1	0.01546	0.1752	1	6	IL6
Pubmed	27162139	Ubiquitin E3 ligase FIEL1 regulates fibrotic lung injury through SUMO-E3 ligase PIAS4.	Pubmed	0.01357	1	0.01546	0.1752	1	6	PRKCZ
Pubmed	24214099	Spatiotemporal expression pattern of Myt/NZF family zinc finger transcription factors during mouse nervous system development.	Pubmed	0.01357	1	0.01546	0.1752	1	6	TBR1
Pubmed	30210296	Counter-Balance Between Gli3 and miR-7 Is Required for Proper Morphogenesis and Size Control of the Mouse Brain.	Pubmed	0.01357	1	0.01546	0.1752	1	6	TBR1
Pubmed	11237715	A novel centrosomal ring-finger protein, dorfin, mediates ubiquitin ligase activity.	Pubmed	0.01357	1	0.01546	0.1752	1	6	TUBG1
Pubmed	25788872	Non-cell autonomous and non-catalytic activities of ATX in the developing brain.	Pubmed	0.01357	1	0.01546	0.1752	1	6	CTNNB1
Pubmed	19551815	ERK activation is involved in tooth development via FGF10 signaling.	Pubmed	0.01357	1	0.01546	0.1752	1	6	PTEN
Pubmed	21493862	Noncanonical TGF? signaling contributes to aortic aneurysm progression in Marfan syndrome mice.	Pubmed	0.01357	1	0.01546	0.1752	1	6	FBN1
Pubmed	33346791	NFIA and NFIB function as tumour suppressors in high-grade glioma in mice.	Pubmed	0.01357	1	0.01546	0.1752	1	6	PTEN
Pubmed	27698114	eIF2? phosphorylation controls thermal nociception.	Pubmed	0.01357	1	0.01546	0.1752	1	6	EIF2AK4
Pubmed	16127717	GATA-4:FOG interactions regulate gastric epithelial development in the mouse.	Pubmed	0.01357	1	0.01546	0.1752	1	6	ZFPM2
Pubmed	28463229	Comparative oncogenomics identifies tyrosine kinase FES as a tumor suppressor in melanoma.	Pubmed	0.01357	1	0.01546	0.1752	1	6	PTEN
Pubmed	20975235	Impact of renin-angiotensin system polymorphisms on development of systolic dysfunction in hypertrophic cardiomyopathy. Evidence from a study of genotyped patients.	Pubmed	0.01357	1	0.01546	0.1752	1	6	ACE
Pubmed	17467076	PRDM16/MEL1: a novel Smad binding protein expressed in murine embryonic orofacial tissue.	Pubmed	0.01357	1	0.01546	0.1752	1	6	PRDM16
Pubmed	22519587	Epitope-specific anti-nuclear antibodies are expressed in a mouse model of primary biliary cirrhosis and are cytokine-dependent.	Pubmed	0.01357	1	0.01546	0.1752	1	6	IL6
Pubmed	24796693	The complex morphology of reactive astrocytes controlled by fibroblast growth factor signaling.	Pubmed	0.01357	1	0.01546	0.1752	1	6	FGFR1
Pubmed	22792286	Dysregulation of suppressor of cytokine signaling 3 in keratinocytes causes skin inflammation mediated by interleukin-20 receptor-related cytokines.	Pubmed	0.01357	1	0.01546	0.1752	1	6	IL6
Pubmed	11784020	Syndecan-3 and syndecan-4 specifically mark skeletal muscle satellite cells and are implicated in satellite cell maintenance and muscle regeneration.	Pubmed	0.01357	1	0.01546	0.1752	1	6	FGFR1
Pubmed	20639889	CIB1 is a regulator of pathological cardiac hypertrophy.	Pubmed	0.01357	1	0.01546	0.1752	1	6	CACNA1C
Pubmed	22889670	Cerebrospinal fluid biomarkers of neuropathologically diagnosed Parkinson's disease subjects.	Pubmed	0.01357	1	0.01546	0.1752	1	6	APOE
Pubmed	31151988	Lack of	Pubmed	0.01357	1	0.01546	0.1752	1	6	EPOR
Pubmed	25678599	The Tumor-Suppressor WWOX and HDAC3 Inhibit the Transcriptional Activity of the ?-Catenin Coactivator BCL9-2 in Breast Cancer Cells.	Pubmed	0.01357	1	0.01546	0.1752	1	6	CTNNB1
Pubmed	22890573	E3 ubiquitin ligase RNF13 involves spatial learning and assembly of the SNARE complex.	Pubmed	0.01357	1	0.01546	0.1752	1	6	SYT1
Pubmed	17994314	Haemostatic genetic variants, ABO blood group and bleeding risk during oral anticoagulant treatment after cerebral ischaemia of arterial origin.	Pubmed	0.01357	1	0.01546	0.1752	1	6	APOE
Pubmed	15331365	ANG II type 2 receptor regulates smooth muscle growth and force generation in late fetal mouse development.	Pubmed	0.01357	1	0.01546	0.1752	1	6	MYH11
Pubmed	33706682	TP53/p53-FBXO22-TFEB controls basal autophagy to govern hormesis.	Pubmed	0.01357	1	0.01546	0.1752	1	6	KDM4B
Pubmed	25617744	A new role for wilms tumor protein 1: differential activities of + KTS and -KTS variants to regulate LH? transcription.	Pubmed	0.01357	1	0.01546	0.1752	1	6	WT1
Pubmed	32929029	Netrin1 deficiency activates MST1 via UNC5B receptor, promoting dopaminergic apoptosis in Parkinson's disease.	Pubmed	0.01357	1	0.01546	0.1752	1	6	MST1
Pubmed	36277751	Expression of connexin 43 protein in cardiomyocytes of heart failure mouse model.	Pubmed	0.01357	1	0.01546	0.1752	1	6	PDGFRA
Pubmed	17921328	Protective roles of adenosine A1, A2A, and A3 receptors in skeletal muscle ischemia and reperfusion injury.	Pubmed	0.01357	1	0.01546	0.1752	1	6	PLCB3
Pubmed	32511789	MDMX inhibits casein kinase 1? activity and stimulates Wnt signaling.	Pubmed	0.01357	1	0.01546	0.1752	1	6	CTNNB1
Pubmed	10652278	A forkhead gene, FoxE3, is essential for lens epithelial proliferation and closure of the lens vesicle.	Pubmed	0.01357	1	0.01546	0.1752	1	6	PDGFRA
Pubmed	22231518	Signaling via the kinase p38? programs dendritic cells to drive TH17 differentiation and autoimmune inflammation.	Pubmed	0.01357	1	0.01546	0.1752	1	6	IL6
Pubmed	25159185	The signaling adapter, FRS2, facilitates neuronal branching in primary cortical neurons via both Grb2- and Shp2-dependent mechanisms.	Pubmed	0.01357	1	0.01546	0.1752	1	6	PTPN11
Pubmed	35523176	Mesothelial cell-derived antigen-presenting cancer-associated fibroblasts induce expansion of regulatory T cells in pancreatic cancer.	Pubmed	0.01357	1	0.01546	0.1752	1	6	WT1
Pubmed	18235016	Interleukin gene polymorphisms in age-related macular degeneration.	Pubmed	0.01357	1	0.01546	0.1752	1	6	IL6
Pubmed	24123312	Epicardial-derived adrenomedullin drives cardiac hyperplasia during embryogenesis.	Pubmed	0.01357	1	0.01546	0.1752	1	6	WT1
Pubmed	20640910	Circulating levels of interleukin-6, vascular endothelial growth factor, YKL-40, matrix metalloproteinase-3, and total aggrecan in spondyloarthritis patients during 3 years of treatment with TNF? inhibitors.	Pubmed	0.01357	1	0.01546	0.1752	1	6	IL6
Pubmed	29898965	B7-H4 Modulates Regulatory CD4	Pubmed	0.01357	1	0.01546	0.1752	1	6	PTEN
Pubmed	16051881	Lack of the cysteine protease inhibitor cystatin C promotes atherosclerosis in apolipoprotein E-deficient mice.	Pubmed	0.01357	1	0.01546	0.1752	1	6	APOE
Pubmed	25680275	Candida albicans morphology and dendritic cell subsets determine T helper cell differentiation.	Pubmed	0.01357	1	0.01546	0.1752	1	6	IL6
Pubmed	19650111	Variations in the composition of mammalian SWI/SNF chromatin remodelling complexes.	Pubmed	0.01357	1	0.01546	0.1752	1	6	ARID1A
Pubmed	24357053	Elastin-derived peptides potentiate atherosclerosis through the immune Neu1-PI3K? pathway.	Pubmed	0.01357	1	0.01546	0.1752	1	6	APOE
Pubmed	23047698	Functional characterization of pulmonary neuroendocrine cells in lung development, injury, and tumorigenesis.	Pubmed	0.01357	1	0.01546	0.1752	1	6	PTEN
Pubmed	10737771	Signal-dependent activation of the MEF2 transcription factor by dissociation from histone deacetylases.	Pubmed	0.01357	1	0.01546	0.1752	1	6	MEF2A
Pubmed	1552482	Expression of colony-stimulating factors and inflammatory cytokines in the uterus of CD1 mice during days 1 to 3 of pregnancy.	Pubmed	0.01357	1	0.01546	0.1752	1	6	IL6
Pubmed	22964303	Gravity-sensitive signaling drives 3-dimensional formation of multicellular thyroid cancer spheroids.	Pubmed	0.01357	1	0.01546	0.1752	1	6	IL6
Pubmed	17519976	Interleukin-6 stimulates circulating blood-derived endothelial progenitor cell angiogenesis in vitro.	Pubmed	0.01357	1	0.01546	0.1752	1	6	IL6
Pubmed	12574335	HIV-1 Nef induces the release of inflammatory factors from human monocyte/macrophages: involvement of Nef endocytotic signals and NF-kappa B activation.	Pubmed	0.01357	1	0.01546	0.1752	1	6	IL6
Pubmed	17098867	Pleiotrophin disrupts calcium-dependent homophilic cell-cell adhesion and initiates an epithelial-mesenchymal transition.	Pubmed	0.01357	1	0.01546	0.1752	1	6	CTNNB1
Pubmed	8157000	Identification of the sites in MAP kinase kinase-1 phosphorylated by p74raf-1.	Pubmed	0.01357	1	0.01546	0.1752	1	6	RAF1
Pubmed	26678341	HOXA5 Counteracts Stem Cell Traits by Inhibiting Wnt Signaling in Colorectal Cancer.	Pubmed	0.01357	1	0.01546	0.1752	1	6	CTNNB1
Pubmed	16714285	NARF, an nemo-like kinase (NLK)-associated ring finger protein regulates the ubiquitylation and degradation of T cell factor/lymphoid enhancer factor (TCF/LEF).	Pubmed	0.01357	1	0.01546	0.1752	1	6	TCF7L2
Pubmed	30389919	ARTS mediates apoptosis and regeneration of the intestinal stem cell niche.	Pubmed	0.01357	1	0.01546	0.1752	1	6	CTNNB1
Pubmed	21084751	Salt-inducible kinase 2 links transcriptional coactivator p300 phosphorylation to the prevention of ChREBP-dependent hepatic steatosis in mice.	Pubmed	0.01357	1	0.01546	0.1752	1	6	MLX
Pubmed	20817073	HIV-1 infection inhibits cytokine production in human thymic macrophages.	Pubmed	0.01357	1	0.01546	0.1752	1	6	IL6
Pubmed	30568254	PI3K?-regulated gelsolin activity is a critical determinant of cardiac cytoskeletal remodeling and heart disease.	Pubmed	0.01357	1	0.01546	0.1752	1	6	CTNNB1
Pubmed	23826333	Dapper antagonist of catenin-1 cooperates with Dishevelled-1 during postsynaptic development in mouse forebrain GABAergic interneurons.	Pubmed	0.01357	1	0.01546	0.1752	1	6	DVL1
Pubmed	11842113	Involvement of Rad51C in two distinct protein complexes of Rad51 paralogs in human cells.	Pubmed	0.01357	1	0.01546	0.1752	1	6	RAD51C
Pubmed	25716834	Reactive astrogliosis causes the development of spontaneous seizures.	Pubmed	0.01357	1	0.01546	0.1752	1	6	SLC12A2
Pubmed	31173351	The neuroanatomy of Eml1 knockout mice, a model of subcortical heterotopia.	Pubmed	0.01357	1	0.01546	0.1752	1	6	TBR1
Pubmed	22479352	The role of inflammatory pathway genetic variation on maternal metabolic phenotypes during pregnancy.	Pubmed	0.01357	1	0.01546	0.1752	1	6	IL6
Pubmed	11477068	Characterization of SH2D1A missense mutations identified in X-linked lymphoproliferative disease patients.	Pubmed	0.01357	1	0.01546	0.1752	1	6	PTPN11
Pubmed	10074433	The F-box protein beta-TrCP associates with phosphorylated beta-catenin and regulates its activity in the cell.	Pubmed	0.01357	1	0.01546	0.1752	1	6	CTNNB1
Pubmed	30050118	Denervation-activated STAT3-IL-6 signalling in fibro-adipogenic progenitors promotes myofibres atrophy and fibrosis.	Pubmed	0.01357	1	0.01546	0.1752	1	6	IL6
Pubmed	22797524	Redd1 is a novel marker of testis development but is not required for normal male reproduction.	Pubmed	0.01357	1	0.01546	0.1752	1	6	WT1
Pubmed	15774481	Synaptotagmin VI and VIII and syntaxin 2 are essential for the mouse sperm acrosome reaction.	Pubmed	0.01357	1	0.01546	0.1752	1	6	SYT1
Pubmed	21483105	Detection of the TNFSF members BAFF, APRIL, TWEAK and their receptors in normal kidney and renal cell carcinomas.	Pubmed	0.01357	1	0.01546	0.1752	1	6	TNFSF12
Pubmed	23576758	Corepressor-dependent silencing of fetal hemoglobin expression by BCL11A.	Pubmed	0.01357	1	0.01546	0.1752	1	6	EPOR
Pubmed	10228155	An F-box protein, FWD1, mediates ubiquitin-dependent proteolysis of beta-catenin.	Pubmed	0.01357	1	0.01546	0.1752	1	6	CTNNB1
Pubmed	16222716	Tbx3, the ulnar-mammary syndrome gene, and Tbx2 interact in mammary gland development through a p19Arf/p53-independent pathway.	Pubmed	0.01357	1	0.01546	0.1752	1	6	TBX2
Pubmed	22262409	In hepatocellular carcinoma miR-519d is up-regulated by p53 and DNA hypomethylation and targets CDKN1A/p21, PTEN, AKT3 and TIMP2.	Pubmed	0.01357	1	0.01546	0.1752	1	6	PTEN
Pubmed	26150391	The transition zone protein Rpgrip1l regulates proteasomal activity at the primary cilium.	Pubmed	0.01357	1	0.01546	0.1752	1	6	CTNNB1
Pubmed	11978781	Critical role of CD81 in cognate T-B cell interactions leading to Th2 responses.	Pubmed	0.01357	1	0.01546	0.1752	1	6	TBX2
Pubmed	17420256	M-CSF regulates the cytoskeleton via recruitment of a multimeric signaling complex to c-Fms Tyr-559/697/721.	Pubmed	0.01357	1	0.01546	0.1752	1	6	EPOR
Pubmed	9854032	Protein kinase C-theta is specifically localized on centrosomes and kinetochores in mitotic cells.	Pubmed	0.01357	1	0.01546	0.1752	1	6	PRKCZ
Pubmed	21509901	Analysis of mutants with altered shh activity and posterior digit loss supports a biphasic model for shh function as a morphogen and mitogen.	Pubmed	0.01357	1	0.01546	0.1752	1	6	TBX2
Pubmed	16702405	MOZ is essential for maintenance of hematopoietic stem cells.	Pubmed	0.01357	1	0.01546	0.1752	1	6	MPL
Pubmed	27861634	Molecular Characterization of Striated Muscle-Specific Gab1 Isoform as a Critical Signal Transducer for Neuregulin-1/ErbB Signaling in Cardiomyocytes.	Pubmed	0.01357	1	0.01546	0.1752	1	6	PTPN11
Pubmed	24431229	Excess IL-1 signaling enhances the development of Th17 cells by downregulating TGF-?-induced Foxp3 expression.	Pubmed	0.01357	1	0.01546	0.1752	1	6	IL6
Pubmed	15870274	The LIM protein Ajuba influences interleukin-1-induced NF-kappaB activation by affecting the assembly and activity of the protein kinase Czeta/p62/TRAF6 signaling complex.	Pubmed	0.01357	1	0.01546	0.1752	1	6	PRKCZ
Pubmed	18832862	Cytokine Genes TNF, IL1A, IL1B, IL6, IL1RN and IL10, and childhood-onset mood disorders.	Pubmed	0.01357	1	0.01546	0.1752	1	6	IL6
Pubmed	8375339	Differential expression of multiple fork head related genes during gastrulation and axial pattern formation in the mouse embryo.	Pubmed	0.01357	1	0.01546	0.1752	1	6	FOXC1
Pubmed	18925325	Hip fracture risk and different gene polymorphisms in the Turkish population.	Pubmed	0.01357	1	0.01546	0.1752	1	6	IL6
Pubmed	29158323	FGF8 morphogen gradients are differentially regulated by heparan sulphotransferases Hs2st and Hs6st1 in the developing brain.	Pubmed	0.01357	1	0.01546	0.1752	1	6	FGFR1
Pubmed	26740656	Human iPS Cell-Derived Neurons Uncover the Impact of Increased Ras Signaling in Costello Syndrome.	Pubmed	0.01357	1	0.01546	0.1752	1	6	TBR1
Pubmed	17483704	TNF-alpha, TNF-beta, IL-6, IL-10, PECAM-1 and the MPO inflammatory gene polymorphisms in osteosarcoma.	Pubmed	0.01357	1	0.01546	0.1752	1	6	IL6
Pubmed	28662100	miR-146a, miR-146b, and miR-155 increase expression of IL-6 and IL-8 and support HSP10 in an In vitro sepsis model.	Pubmed	0.01357	1	0.01546	0.1752	1	6	IL6
Pubmed	16956611	CRM1 mediates nuclear export of HDAC7 independently of HDAC7 phosphorylation and association with 14-3-3s.	Pubmed	0.01357	1	0.01546	0.1752	1	6	MEF2A
Pubmed	35259752	Expression Analyses of Cep152, a Responsible Gene Product for Autosomal Recessive Primary Microcephaly, during Mouse Brain Development.	Pubmed	0.01357	1	0.01546	0.1752	1	6	TUBG1
Pubmed	32652075	Gli1+ Periodontium Stem Cells Are Regulated by Osteocytes and Occlusal Force.	Pubmed	0.01357	1	0.01546	0.1752	1	6	CTNNB1
Pubmed	18567820	Association testing of novel type 2 diabetes risk alleles in the JAZF1, CDC123/CAMK1D, TSPAN8, THADA, ADAMTS9, and NOTCH2 loci with insulin release, insulin sensitivity, and obesity in a population-based sample of 4,516 glucose-tolerant middle-aged Danes.	Pubmed	0.01357	1	0.01546	0.1752	1	6	ADAMTS9
Pubmed	19141669	Tinkering with the inductive mesenchyme: Sostdc1 uncovers the role of dental mesenchyme in limiting tooth induction.	Pubmed	0.01357	1	0.01546	0.1752	1	6	CTNNB1
Pubmed	18722532	Isoform-specific contribution of protein kinase C to prion processing.	Pubmed	0.01357	1	0.01546	0.1752	1	6	PRKCZ
Pubmed	20484443	IL-2 and IL-10 gene polymorphisms are associated with respiratory tract infection and may modulate the effect of vitamin E on lower respiratory tract infections in elderly nursing home residents.	Pubmed	0.01357	1	0.01546	0.1752	1	6	IL6
Pubmed	28324005	Insulin Inhibits Nrf2 Gene Expression via Heterogeneous Nuclear Ribonucleoprotein F/K in Diabetic Mice.	Pubmed	0.01357	1	0.01546	0.1752	1	6	AGT
Pubmed	11641716	Genetic, physical, and phenotypic characterization of the Del(13)Svea36H mouse.	Pubmed	0.01357	1	0.01546	0.1752	1	6	FOXC1
Pubmed	27995997	TIARP attenuates autoantibody-mediated arthritis via the suppression of neutrophil migration by reducing CXCL2/CXCR2 and IL-6 expression.	Pubmed	0.01357	1	0.01546	0.1752	1	6	IL6
Pubmed	20207730	Ring-shaped Rad51 paralog protein complexes bind Holliday junctions and replication forks as visualized by electron microscopy.	Pubmed	0.01357	1	0.01546	0.1752	1	6	RAD51C
Pubmed	22868911	Epiprofin/Sp6 regulates Wnt-BMP signaling and the establishment of cellular junctions during the bell stage of tooth development.	Pubmed	0.01357	1	0.01546	0.1752	1	6	CTNNB1
Pubmed	23936153	Lack of genetic interaction between Tbx20 and Tbx3 in early mouse heart development.	Pubmed	0.01357	1	0.01546	0.1752	1	6	TBX2
Pubmed	20810787	Involvement of p114-RhoGEF and Lfc in Wnt-3a- and dishevelled-induced RhoA activation and neurite retraction in N1E-115 mouse neuroblastoma cells.	Pubmed	0.01357	1	0.01546	0.1752	1	6	DVL1
Pubmed	9878243	Conserved chromosomal location and genomic structure of human and mouse fatty-acid amide hydrolase genes and evaluation of clasper as a candidate neurological mutation.	Pubmed	0.01357	1	0.01546	0.1752	1	6	MPL
Pubmed	16185771	Switching of alpha-catenin from alphaE-catenin in the cortical ventricular zone to alphaN-catenin II in the intermediate zone.	Pubmed	0.01357	1	0.01546	0.1752	1	6	CTNNB1
Pubmed	15198690	Alx4 and Msx2 play phenotypically similar and additive roles in skull vault differentiation.	Pubmed	0.01357	1	0.01546	0.1752	1	6	FGFR1
Pubmed	10373225	AT2 receptor and vascular smooth muscle cell differentiation in vascular development.	Pubmed	0.01357	1	0.01546	0.1752	1	6	FGFR1
Pubmed	26040287	Rho-kinase-dependent actin turnover and actomyosin disassembly are necessary for mouse spinal neural tube closure.	Pubmed	0.01357	1	0.01546	0.1752	1	6	CTNNB1
Pubmed	21399610	Jerky/Earthbound facilitates cell-specific Wnt/Wingless signalling by modulating ?-catenin-TCF activity.	Pubmed	0.01357	1	0.01546	0.1752	1	6	CTNNB1
Pubmed	25716317	Tumor necrosis factor (TNF) receptor-associated factor (TRAF)-interacting protein (TRIP) negatively regulates the TRAF2 ubiquitin-dependent pathway by suppressing the TRAF2-sphingosine 1-phosphate (S1P) interaction.	Pubmed	0.01357	1	0.01546	0.1752	1	6	TRAIP
Pubmed	25513817	Foxc1 dependent mesenchymal signalling drives embryonic cerebellar growth.	Pubmed	0.01357	1	0.01546	0.1752	1	6	FOXC1
Pubmed	19299182	Gene polymorphisms and osteoporotic fractures: a study in postmenopausal French women.	Pubmed	0.01357	1	0.01546	0.1752	1	6	IL6
Pubmed	34552467	Pharmacological Rescue of the Brain Cortex Phenotype of	Pubmed	0.01357	1	0.01546	0.1752	1	6	TBR1
Pubmed	18457169	Common polymorphisms and cardiovascular factors in patients with myocardial infarction of Costa Rica.	Pubmed	0.01357	1	0.01546	0.1752	1	6	ACE
Pubmed	18722343	Nkx2-5- and Isl1-expressing cardiac progenitors contribute to proepicardium.	Pubmed	0.01357	1	0.01546	0.1752	1	6	WT1
Pubmed	11830569	Dual origin of spinal oligodendrocyte progenitors and evidence for the cooperative role of Olig2 and Nkx2.2 in the control of oligodendrocyte differentiation.	Pubmed	0.01357	1	0.01546	0.1752	1	6	PDGFRA
Pubmed	7594541	Mouse lymphotoxin-beta receptor. Molecular genetics, ligand binding, and expression.	Pubmed	0.01357	1	0.01546	0.1752	1	6	RAF1
Pubmed	28267575	PDGFs and their receptors.	Pubmed	0.01357	1	0.01546	0.1752	1	6	PDGFRA
Pubmed	23853585	Critical and independent role for SOCS3 in either myeloid or T cells in resistance to Mycobacterium tuberculosis.	Pubmed	0.01357	1	0.01546	0.1752	1	6	IL6
Pubmed	16618798	Mammalian Sir2 homolog SIRT7 is an activator of RNA polymerase I transcription.	Pubmed	0.01357	1	0.01546	0.1752	1	6	POLR1A
Pubmed	23407966	Adenomatous polyposis coli regulates oligodendroglial development.	Pubmed	0.01357	1	0.01546	0.1752	1	6	CTNNB1
Pubmed	26632490	A three-dimensional study of alveologenesis in mouse lung.	Pubmed	0.01357	1	0.01546	0.1752	1	6	PDGFRA
Pubmed	29651155	Epigenetic activation during T helper 17 cell differentiation is mediated by Tripartite motif containing 28.	Pubmed	0.01357	1	0.01546	0.1752	1	6	IL6
Pubmed	9010207	FGF2 concentration regulates the generation of neurons and glia from multipotent cortical stem cells.	Pubmed	0.01357	1	0.01546	0.1752	1	6	FGFR1
Pubmed	22842144	DOCK7 interacts with TACC3 to regulate interkinetic nuclear migration and cortical neurogenesis.	Pubmed	0.01357	1	0.01546	0.1752	1	6	TUBG1
Pubmed	10882715	Stimulation of Ras guanine nucleotide exchange activity of Ras-GRF1/CDC25(Mm) upon tyrosine phosphorylation by the Cdc42-regulated kinase ACK1.	Pubmed	0.01357	1	0.01546	0.1752	1	6	RAF1
Pubmed	11986327	Cloning and characterization of human Siglec-11. A recently evolved signaling molecule that can interact with SHP-1 and SHP-2 and is expressed by tissue macrophages, including brain microglia.	Pubmed	0.01357	1	0.01546	0.1752	1	6	PTPN11
Pubmed	17615577	Cited1 and Cited2 are differentially expressed in the developing kidney but are not required for nephrogenesis.	Pubmed	0.01357	1	0.01546	0.1752	1	6	WT1
Pubmed	25753424	ErbB2 Pathway Activation upon Smad4 Loss Promotes Lung Tumor Growth and Metastasis.	Pubmed	0.01357	1	0.01546	0.1752	1	6	PTEN
Pubmed	1647018	Mouse platelet-derived growth factor receptor alpha gene is deleted in W19H and patch mutations on chromosome 5.	Pubmed	0.01357	1	0.01546	0.1752	1	6	PDGFRA
Pubmed	17409491	Characterization of the molecular clock in mouse peritoneal macrophages.	Pubmed	0.01357	1	0.01546	0.1752	1	6	IL6
Pubmed	26862581	Data in support of NF?B and JNK pathways involvement in TLR3-mediated HIV-1 transactivation, expression of IL-6 and transcription factors associated with HIV-1 replication.	Pubmed	0.01357	1	0.01546	0.1752	1	6	IL6
Pubmed	19843936	FCRL3, an autoimmune susceptibility gene, has inhibitory potential on B-cell receptor-mediated signaling.	Pubmed	0.01357	1	0.01546	0.1752	1	6	PTPN11
Pubmed	10831594	Protein kinase C [micro] is regulated by the multifunctional chaperon protein p32.	Pubmed	0.01357	1	0.01546	0.1752	1	6	PRKCZ
Pubmed	12782964	Joint analysis of candidate genes related to Alzheimer's disease in a Spanish population.	Pubmed	0.01357	1	0.01546	0.1752	1	6	APOE
Pubmed	28098138	SCIMP is a transmembrane non-TIR TLR adaptor that promotes proinflammatory cytokine production from macrophages.	Pubmed	0.01357	1	0.01546	0.1752	1	6	IL6
Pubmed	22443257	Polycystic ovary syndrome is not associated with polymorphisms of the TCF7L2, CDKAL1, HHEX, KCNJ11, FTO and SLC30A8 genes.	Pubmed	0.01357	1	0.01546	0.1752	1	6	TCF7L2
Pubmed	29229864	Cytoplasmic Cl	Pubmed	0.01357	1	0.01546	0.1752	1	6	TUBG1
Pubmed	18254948	High-throughput mammalian two-hybrid screening for protein-protein interactions using transfected cell arrays.	Pubmed	0.01357	1	0.01546	0.1752	1	6	FBN2
Pubmed	24705355	CHARGE and Kabuki syndromes: a phenotypic and molecular link.	Pubmed	0.01357	1	0.01546	0.1752	1	6	KMT2D
Pubmed	23045607	B and T cells collaborate in antiviral responses via IL-6, IL-21, and transcriptional activator and coactivator, Oct2 and OBF-1.	Pubmed	0.01357	1	0.01546	0.1752	1	6	IL6
Pubmed	19228664	Interleukin 17 (IL-17) increases the expression of Toll-like receptor-2, 4, and 9 by increasing IL-1beta and IL-6 production in autoimmune arthritis.	Pubmed	0.01357	1	0.01546	0.1752	1	6	IL6
Pubmed	15681612	Frat is dispensable for canonical Wnt signaling in mammals.	Pubmed	0.01357	1	0.01546	0.1752	1	6	CTNNB1
Pubmed	22832659	Abnormal behavior in mice mutant for the Disc1 binding partner, Dixdc1.	Pubmed	0.01357	1	0.01546	0.1752	1	6	TBR1
Pubmed	19841260	An essential role for RPE-derived soluble VEGF in the maintenance of the choriocapillaris.	Pubmed	0.01357	1	0.01546	0.1752	1	6	CTNNB1
Pubmed	19170762	Bone morphogenetic protein-2 enhances Wnt/beta-catenin signaling-induced osteoprotegerin expression.	Pubmed	0.01357	1	0.01546	0.1752	1	6	CTNNB1
Pubmed	24176642	Cleavage of TFIIA by Taspase1 activates TRF2-specified mammalian male germ cell programs.	Pubmed	0.01357	1	0.01546	0.1752	1	6	KMT2D
Pubmed	9362449	Induced direct binding of the adapter protein Nck to the GTPase-activating protein-associated protein p62 by epidermal growth factor.	Pubmed	0.01357	1	0.01546	0.1752	1	6	PTPN11
Pubmed	31217297	PTEN Methylation by NSD2 Controls Cellular Sensitivity to DNA Damage.	Pubmed	0.01357	1	0.01546	0.1752	1	6	PTEN
Pubmed	20401725	Association analysis of TNFR2, VDR, A2M, GSTT1, GSTM1, and ACE genes with rheumatoid arthritis in South Asians and Caucasians of East Midlands in the United Kingdom.	Pubmed	0.01357	1	0.01546	0.1752	1	6	ACE
Pubmed	15198985	In vivo convergence of BMP and MAPK signaling pathways: impact of differential Smad1 phosphorylation on development and homeostasis.	Pubmed	0.01357	1	0.01546	0.1752	1	6	CTNNB1
Pubmed	15548653	Anosmin-1 modulates fibroblast growth factor receptor 1 signaling in human gonadotropin-releasing hormone olfactory neuroblasts through a heparan sulfate-dependent mechanism.	Pubmed	0.01357	1	0.01546	0.1752	1	6	FGFR1
Pubmed	10879655	Expression and activity of protein kinase C isoenzymes during normal and abnormal murine palate development.	Pubmed	0.01357	1	0.01546	0.1752	1	6	PRKCZ
Pubmed	24044867	Discovery, synthesis, and characterization of an orally bioavailable, brain penetrant inhibitor of mixed lineage kinase 3.	Pubmed	0.01357	1	0.01546	0.1752	1	6	IL6
Pubmed	22563025	CXCL8 enhances proliferation and growth and reduces apoptosis in endometrial stromal cells in an autocrine manner via a CXCR1-triggered PTEN/AKT signal pathway.	Pubmed	0.01357	1	0.01546	0.1752	1	6	PTEN
Pubmed	26249267	IL-33 promotes innate IFN-? production and modulates dendritic cell response in LCMV-induced hepatitis in mice.	Pubmed	0.01357	1	0.01546	0.1752	1	6	IL6
Pubmed	16230384	The p270 (ARID1A/SMARCF1) subunit of mammalian SWI/SNF-related complexes is essential for normal cell cycle arrest.	Pubmed	0.01357	1	0.01546	0.1752	1	6	ARID1A
Pubmed	28057442	Iron importers Zip8 and Zip14 are expressed in retina and regulated by retinal iron levels.	Pubmed	0.01357	1	0.01546	0.1752	1	6	IL6
Pubmed	23523568	A protective role for FGF-23 in local defence against disrupted arterial wall integrity?	Pubmed	0.01357	1	0.01546	0.1752	1	6	FGFR1
Pubmed	30760720	Loss of BCL9/9l suppresses Wnt driven tumourigenesis in models that recapitulate human cancer.	Pubmed	0.01357	1	0.01546	0.1752	1	6	CTNNB1
Pubmed	10890911	Association of Smads with lymphoid enhancer binding factor 1/T cell-specific factor mediates cooperative signaling by the transforming growth factor-beta and wnt pathways.	Pubmed	0.01357	1	0.01546	0.1752	1	6	CTNNB1
Pubmed	16582881	Wiskott-Aldrich syndrome protein is involved in alphaIIb beta3-mediated cell adhesion.	Pubmed	0.01357	1	0.01546	0.1752	1	6	WIPF1
Pubmed	33543443	BGL3 inhibits papillary thyroid carcinoma progression via regulating PTEN stability.	Pubmed	0.01357	1	0.01546	0.1752	1	6	PTEN
Pubmed	15292239	Defects in cell adhesion and the visceral endoderm following ablation of nonmuscle myosin heavy chain II-A in mice.	Pubmed	0.01357	1	0.01546	0.1752	1	6	CTNNB1
Pubmed	28131861	Alcoholic fatty liver is enhanced in CYP2A5 knockout mice: The role of the PPAR?-FGF21 axis.	Pubmed	0.01357	1	0.01546	0.1752	1	6	FGFR1
Pubmed	29301957	Defective cholesterol clearance limits remyelination in the aged central nervous system.	Pubmed	0.01357	1	0.01546	0.1752	1	6	APOE
Pubmed	25008917	Effect of vaginal immunization with HIVgp140 and HSP70 on HIV-1 replication and innate and T cell adaptive immunity in women.	Pubmed	0.01357	1	0.01546	0.1752	1	6	IL6
Pubmed	9565634	The phosphotyrosine phosphatase SHP-2 participates in a multimeric signaling complex and regulates T cell receptor (TCR) coupling to the Ras/mitogen-activated protein kinase (MAPK) pathway in Jurkat T cells.	Pubmed	0.01357	1	0.01546	0.1752	1	6	PTPN11
Pubmed	10397765	Functional and biochemical analysis of the C2 domains of synaptotagmin IV.	Pubmed	0.01357	1	0.01546	0.1752	1	6	SYT1
Pubmed	26972711	Immunohistochemical markers of neural progenitor cells in the early embryonic human cerebral cortex.	Pubmed	0.01357	1	0.01546	0.1752	1	6	WT1
Pubmed	23393134	The tumor suppressor kinase LKB1 activates the downstream kinases SIK2 and SIK3 to stimulate nuclear export of class IIa histone deacetylases.	Pubmed	0.01357	1	0.01546	0.1752	1	6	SIK3
Pubmed	15603740	Huntingtin-interacting protein HIP14 is a palmitoyl transferase involved in palmitoylation and trafficking of multiple neuronal proteins.	Pubmed	0.01357	1	0.01546	0.1752	1	6	SYT1
Pubmed	22101131	4'-bromo-5,6,7-trimethoxyflavone represses lipopolysaccharide-induced iNOS and COX-2 expressions by suppressing the NF-?B signaling pathway in RAW 264.7 macrophages.	Pubmed	0.01357	1	0.01546	0.1752	1	6	IL6
Pubmed	19534808	Lipoprotein lipase activity and mass, apolipoprotein C-II mass and polymorphisms of apolipoproteins E and A5 in subjects with prior acute hypertriglyceridaemic pancreatitis.	Pubmed	0.01357	1	0.01546	0.1752	1	6	APOE
Pubmed	29720725	Inhibition of GPR158 by microRNA-449a suppresses neural lineage of glioma stem/progenitor cells and correlates with higher glioma grades.	Pubmed	0.01357	1	0.01546	0.1752	1	6	PTEN
Pubmed	23775122	Serine phosphorylation sites on IRS2 activated by angiotensin II and protein kinase C to induce selective insulin resistance in endothelial cells.	Pubmed	0.01357	1	0.01546	0.1752	1	6	AGT
Pubmed	27129219	HBP1-mediated Regulation of p21 Protein through the Mdm2/p53 and TCF4/EZH2 Pathways and Its Impact on Cell Senescence and Tumorigenesis.	Pubmed	0.01357	1	0.01546	0.1752	1	6	TCF7L2
Pubmed	24489718	Prdm8 regulates the morphological transition at multipolar phase during neocortical development.	Pubmed	0.01357	1	0.01546	0.1752	1	6	TBR1
Pubmed	33470182	Stromal DLK1 promotes proliferation and inhibits differentiation of the intestinal epithelium during development.	Pubmed	0.01357	1	0.01546	0.1752	1	6	PDGFRA
Pubmed	23861540	Receptor tyrosine kinases fall into distinct classes based on their inferred signaling networks.	Pubmed	0.01357	1	0.01546	0.1752	1	6	FGFR1
Pubmed	15003627	Loss of PGC-specific expression of the orphan nuclear receptor ERR-beta results in reduction of germ cell number in mouse embryos.	Pubmed	0.01357	1	0.01546	0.1752	1	6	WT1
Pubmed	7985811	An immunohistochemical study of protein kinase C distribution in fetal mouse vertebral column.	Pubmed	0.01357	1	0.01546	0.1752	1	6	PRKCZ
Pubmed	8084603	Human ltk receptor tyrosine kinase binds to PLC-gamma 1, PI3-K, GAP and Raf-1 in vivo.	Pubmed	0.01357	1	0.01546	0.1752	1	6	RAF1
Pubmed	17487982	Interactions between important regulatory proteins and human alphaB crystallin.	Pubmed	0.01357	1	0.01546	0.1752	1	6	CTNNB1
Pubmed	23371862	Lack of nicotinamide mononucleotide adenylyltransferase 2 (Nmnat2): consequences for mouse bladder development and function.	Pubmed	0.01357	1	0.01546	0.1752	1	6	MYH11
Pubmed	17558846	Autosomal dominant cornea plana is not associated with pathogenic mutations in DCN, DSPG3, FOXC1, KERA, LUM, or PITX2.	Pubmed	0.01357	1	0.01546	0.1752	1	6	FOXC1
Pubmed	15280373	Speriolin is a novel spermatogenic cell-specific centrosomal protein associated with the seventh WD motif of Cdc20.	Pubmed	0.01357	1	0.01546	0.1752	1	6	TUBG1
Pubmed	28131747	MeCP2 Promotes Gastric Cancer Progression Through Regulating FOXF1/Wnt5a/?-Catenin and MYOD1/Caspase-3 Signaling Pathways.	Pubmed	0.01357	1	0.01546	0.1752	1	6	CTNNB1
Pubmed	15123520	Aldosterone administration to mice stimulates macrophage NADPH oxidase and increases atherosclerosis development: a possible role for angiotensin-converting enzyme and the receptors for angiotensin II and aldosterone.	Pubmed	0.01357	1	0.01546	0.1752	1	6	ACE
Pubmed	14723853	A genome-wide study of gene activity reveals developmental signaling pathways in the preimplantation mouse embryo.	Pubmed	0.01357	1	0.01546	0.1752	1	6	CTNNB1
Pubmed	29720668	Central role of the proximal tubular ?Klotho/FGF receptor complex in FGF23-regulated phosphate and vitamin D metabolism.	Pubmed	0.01357	1	0.01546	0.1752	1	6	FGFR1
Pubmed	32147726	DNA Methylation-Mediated Modulation of Endocytosis as Potential Mechanism for Synaptic Function Regulation in Murine Inhibitory Cortical Interneurons.	Pubmed	0.01357	1	0.01546	0.1752	1	6	WIPF1
Pubmed	26166300	CNS myelin wrapping is driven by actin disassembly.	Pubmed	0.01357	1	0.01546	0.1752	1	6	PTEN
Pubmed	18378677	Noonan syndrome-associated SHP-2/Ptpn11 mutants enhance SIRPalpha and PZR tyrosyl phosphorylation and promote adhesion-mediated ERK activation.	Pubmed	0.01357	1	0.01546	0.1752	1	6	PTPN11
Pubmed	19798448	Requirements for F-BAR proteins TOCA-1 and TOCA-2 in actin dynamics and membrane trafficking during Caenorhabditis elegans oocyte growth and embryonic epidermal morphogenesis.	Pubmed	0.01357	1	0.01546	0.1752	1	6	WIPF1
Pubmed	25224220	Epithelial sheet movement requires the cooperation of c-Jun and MAP3K1.	Pubmed	0.01357	1	0.01546	0.1752	1	6	CTNNB1
Pubmed	29132503	Gyrification of the cerebral cortex requires FGF signaling in the mammalian brain.	Pubmed	0.01357	1	0.01546	0.1752	1	6	FGFR1
Pubmed	30760925	Sleep modulates haematopoiesis and protects against atherosclerosis.	Pubmed	0.01357	1	0.01546	0.1752	1	6	APOE
Pubmed	24837562	Altered promoter methylation of PDK4, IL1 B, IL6, and TNF after Roux-en Y gastric bypass.	Pubmed	0.01357	1	0.01546	0.1752	1	6	IL6
Pubmed	21536666	Mechanisms of urokinase plasminogen activator (uPA)-mediated atherosclerosis: role of the uPA receptor and S100A8/A9 proteins.	Pubmed	0.01357	1	0.01546	0.1752	1	6	APOE
Pubmed	15916950	Functional genomics of the cilium, a sensory organelle.	Pubmed	0.01357	1	0.01546	0.1752	1	6	IFT80
Pubmed	20655470	Insulin signaling in osteoblasts integrates bone remodeling and energy metabolism.	Pubmed	0.01357	1	0.01546	0.1752	1	6	TCIRG1
Pubmed	28647557	KCC3 loss-of-function contributes to Andermann syndrome by inducing activity-dependent neuromuscular junction defects.	Pubmed	0.01357	1	0.01546	0.1752	1	6	SLC12A2
Pubmed	34088666	Autophagy suppresses the formation of hepatocyte-derived cancer-initiating ductular progenitor cells in the liver.	Pubmed	0.01357	1	0.01546	0.1752	1	6	PTEN
Pubmed	30481304	Dominant Noonan syndrome-causing LZTR1 mutations specifically affect the Kelch domain substrate-recognition surface and enhance RAS-MAPK signaling.	Pubmed	0.01357	1	0.01546	0.1752	1	6	RAF1
Pubmed	18832072	Role of Cdx2 and cell polarity in cell allocation and specification of trophectoderm and inner cell mass in the mouse embryo.	Pubmed	0.01357	1	0.01546	0.1752	1	6	CTNNB1
Pubmed	32483447	Kindlin-2 deficiency induces fatal intestinal obstruction in mice.	Pubmed	0.01357	1	0.01546	0.1752	1	6	MYH11
Pubmed	17389761	14-3-3 Integrates prosurvival signals mediated by the AKT and MAPK pathways in ZNF198-FGFR1-transformed hematopoietic cells.	Pubmed	0.01357	1	0.01546	0.1752	1	6	FGFR1
Pubmed	9398846	Urokinase-generated plasmin activates matrix metalloproteinases during aneurysm formation.	Pubmed	0.01357	1	0.01546	0.1752	1	6	APOE
Pubmed	16293619	Thermodynamics of beta-catenin-ligand interactions: the roles of the N- and C-terminal tails in modulating binding affinity.	Pubmed	0.01357	1	0.01546	0.1752	1	6	CTNNB1
Pubmed	17015622	BMP1 controls TGFbeta1 activation via cleavage of latent TGFbeta-binding protein.	Pubmed	0.01357	1	0.01546	0.1752	1	6	FBN1
Pubmed	25395662	Tumor suppression by miR-26 overrides potential oncogenic activity in intestinal tumorigenesis.	Pubmed	0.01357	1	0.01546	0.1752	1	6	PTEN
Pubmed	16352659	ER stress disrupts Ca2+-signaling complexes and Ca2+ regulation in secretory and muscle cells from PERK-knockout mice.	Pubmed	0.01357	1	0.01546	0.1752	1	6	CACNA1C
Pubmed	17255200	Decidual prolactin silences the expression of genes detrimental to pregnancy.	Pubmed	0.01357	1	0.01546	0.1752	1	6	IL6
Pubmed	22573685	Fibroblast growth factor receptor signaling in oligodendrocytes regulates myelin sheath thickness.	Pubmed	0.01357	1	0.01546	0.1752	1	6	FGFR1
Pubmed	11278955	Molecular cloning of MIS, a myeloid inhibitory siglec, that binds protein-tyrosine phosphatases SHP-1 and SHP-2.	Pubmed	0.01357	1	0.01546	0.1752	1	6	PTPN11
Pubmed	22715382	Reduced surface expression of epithelial E-cadherin evoked by interferon-gamma is Fyn kinase-dependent.	Pubmed	0.01357	1	0.01546	0.1752	1	6	CTNNB1
Pubmed	25897075	Rictor Undergoes Glycogen Synthase Kinase 3 (GSK3)-dependent, FBXW7-mediated Ubiquitination and Proteasomal Degradation.	Pubmed	0.01357	1	0.01546	0.1752	1	6	CTNNB1
Pubmed	19808254	Transforming growth factor beta is dispensable for the molecular orchestration of Th17 cell differentiation.	Pubmed	0.01357	1	0.01546	0.1752	1	6	IL6
Pubmed	25954050	Inactivation of ANGPTL3 reduces hepatic VLDL-triglyceride secretion.	Pubmed	0.01357	1	0.01546	0.1752	1	6	APOE
Pubmed	31239337	Sfrp4 repression of the Ror2/Jnk cascade in osteoclasts protects cortical bone from excessive endosteal resorption.	Pubmed	0.01357	1	0.01546	0.1752	1	6	LRP5
Pubmed	19784072	Downregulation of E-cadherin is an essential event in activating beta-catenin/Tcf-dependent transcription and expression of its target genes in Pdcd4 knockdown cells.	Pubmed	0.01357	1	0.01546	0.1752	1	6	CTNNB1
Pubmed	20486195	Interleukin (IL)-1beta, IL-1 receptor antagonist, IL-6, IL-8, IL-10, and tumor necrosis factor alpha gene polymorphisms in patients with febrile seizures.	Pubmed	0.01357	1	0.01546	0.1752	1	6	IL6
Pubmed	25429144	Role of ERK1/2 MAPK signaling in the maintenance of myelin and axonal integrity in the adult CNS.	Pubmed	0.01357	1	0.01546	0.1752	1	6	FGFR1
Pubmed	23812099	CD36 coordinates NLRP3 inflammasome activation by facilitating intracellular nucleation of soluble ligands into particulate ligands in sterile inflammation.	Pubmed	0.01357	1	0.01546	0.1752	1	6	APOE
Pubmed	26416283	Protein Tyrosine Phosphatase SHP-1 Modulates T Cell Responses by Controlling Cbl-b Degradation.	Pubmed	0.01357	1	0.01546	0.1752	1	6	PTPN11
Pubmed	15265021	Cytokine gene polymorphisms and breast cancer susceptibility and prognosis.	Pubmed	0.01357	1	0.01546	0.1752	1	6	IL6
Pubmed	21316585	Wnt signaling gradients establish planar cell polarity by inducing Vangl2 phosphorylation through Ror2.	Pubmed	0.01357	1	0.01546	0.1752	1	6	CTNNB1
Pubmed	15351436	Influence of polymorphisms in the genes for cytokines and glutathione S-transferase omega on sporadic Alzheimer's disease.	Pubmed	0.01357	1	0.01546	0.1752	1	6	IL6
Pubmed	16565089	Hyaluronan-CD44 interaction with leukemia-associated RhoGEF and epidermal growth factor receptor promotes Rho/Ras co-activation, phospholipase C epsilon-Ca2+ signaling, and cytoskeleton modification in head and neck squamous cell carcinoma cells.	Pubmed	0.01357	1	0.01546	0.1752	1	6	RAF1
Pubmed	24046351	Regulation of PDGFC signalling and extracellular matrix composition by FREM1 in mice.	Pubmed	0.01357	1	0.01546	0.1752	1	6	PDGFRA
Pubmed	35296779	The small molecule chemical compound cinobufotalin attenuates resistance to DDP by inducing ENKUR expression to suppress MYH9-mediated c-Myc deubiquitination in lung adenocarcinoma.	Pubmed	0.01357	1	0.01546	0.1752	1	6	CTNNB1
Pubmed	16469306	Evidence for motoneuron lineage-specific regulation of Olig2 in the vertebrate neural tube.	Pubmed	0.01357	1	0.01546	0.1752	1	6	PDGFRA
Pubmed	19691831	Gene polymorphisms in APOE, NOS3, and LIPC genes may be risk factors for cardiac adverse events after primary CABG.	Pubmed	0.01357	1	0.01546	0.1752	1	6	APOE
Pubmed	31337872	LZTR1 facilitates polyubiquitination and degradation of RAS-GTPases.	Pubmed	0.01357	1	0.01546	0.1752	1	6	MRAS
Pubmed	32454024	Plasmacytoid Dendritic Cells and Type I Interferon Promote Extrafollicular B Cell Responses to Extracellular Self-DNA.	Pubmed	0.01357	1	0.01546	0.1752	1	6	TCF4
Pubmed	16893516	Predominance of interaction among wild-type alleles of CYP11B2 in Himalayan natives associates with high-altitude adaptation.	Pubmed	0.01357	1	0.01546	0.1752	1	6	AGT
Pubmed	7851897	A high-resolution genetic map of mouse chromosome 5 encompassing the reeler (rl) locus.	Pubmed	0.01357	1	0.01546	0.1752	1	6	IL6
Pubmed	35318743	Androgen/Wnt/?-catenin signal axis augments cell proliferation of the mouse erectile tissue, corpus cavernosum.	Pubmed	0.01357	1	0.01546	0.1752	1	6	CTNNB1
Pubmed	18641122	Protein phosphatase 1 regulates the phosphorylation state of the polarity scaffold Par-3.	Pubmed	0.01357	1	0.01546	0.1752	1	6	CTNNB1
Pubmed	10430179	Increased expression of the distal, but not of the proximal, Gata1 transcripts during differentiation of primary erythroid cells.	Pubmed	0.01357	1	0.01546	0.1752	1	6	EPOR
Pubmed	20067994	Vang-like protein 2 and Rac1 interact to regulate adherens junctions.	Pubmed	0.01357	1	0.01546	0.1752	1	6	CTNNB1
Pubmed	14557550	Differential regulation of midbrain dopaminergic neuron development by Wnt-1, Wnt-3a, and Wnt-5a.	Pubmed	0.01357	1	0.01546	0.1752	1	6	CTNNB1
Pubmed	19375306	Meta-analysis of genetic polymorphisms and gastric cancer risk: variability in associations according to race.	Pubmed	0.01357	1	0.01546	0.1752	1	6	ACE
Pubmed	26526724	Polycomb Complex PRC1 Preserves Intestinal Stem Cell Identity by Sustaining Wnt/?-Catenin Transcriptional Activity.	Pubmed	0.01357	1	0.01546	0.1752	1	6	CTNNB1
Pubmed	23209189	Genome-wide association study for type 2 diabetes in Indians identifies a new susceptibility locus at 2q21.	Pubmed	0.01357	1	0.01546	0.1752	1	6	TCF7L2
Pubmed	18604210	An essential function for beta-arrestin 2 in the inhibitory signaling of natural killer cells.	Pubmed	0.01357	1	0.01546	0.1752	1	6	PTPN11
Pubmed	18158110	Inflammatory system gene polymorphism and the risk of stroke: a case-control study in an Indian population.	Pubmed	0.01357	1	0.01546	0.1752	1	6	IL6
Pubmed	35091558	Mesenchymal stromal cell-derived septoclasts resorb cartilage during developmental ossification and fracture healing.	Pubmed	0.01357	1	0.01546	0.1752	1	6	PDGFRA
Pubmed	7579892	The murine form of TXK, a novel TEC kinase expressed in thymus maps to chromosome 5.	Pubmed	0.01357	1	0.01546	0.1752	1	6	PDGFRA
Pubmed	18606808	Regulation of nuclear import/export of carbohydrate response element-binding protein (ChREBP): interaction of an alpha-helix of ChREBP with the 14-3-3 proteins and regulation by phosphorylation.	Pubmed	0.01357	1	0.01546	0.1752	1	6	MLX
Pubmed	7651724	Interleukin 3 and erythropoietin induce association of Vav with Tec kinase through Tec homology domain.	Pubmed	0.01357	1	0.01546	0.1752	1	6	EPOR
Pubmed	22730322	Fas-associated factor 1 is a scaffold protein that promotes ?-transducin repeat-containing protein (?-TrCP)-mediated ?-catenin ubiquitination and degradation.	Pubmed	0.01357	1	0.01546	0.1752	1	6	CTNNB1
Pubmed	23562540	GWAS of cerebrospinal fluid tau levels identifies risk variants for Alzheimer's disease.	Pubmed	0.01357	1	0.01546	0.1752	1	6	APOE
Pubmed	7719025	Mapping of human and murine genes for latent TGF-beta binding protein-2 (LTBP2).	Pubmed	0.01357	1	0.01546	0.1752	1	6	LTBP2
Pubmed	26854927	FOXE3 mutations predispose to thoracic aortic aneurysms and dissections.	Pubmed	0.01357	1	0.01546	0.1752	1	6	MYH11
Pubmed	24130328	Derivation of lung mesenchymal lineages from the fetal mesothelium requires hedgehog signaling for mesothelial cell entry.	Pubmed	0.01357	1	0.01546	0.1752	1	6	WT1
Pubmed	33822771	FGF21 is required for the metabolic benefits of IKK?/TBK1 inhibition.	Pubmed	0.01357	1	0.01546	0.1752	1	6	IL6
Pubmed	22083958	Histone H1 recruitment by CHD8 is essential for suppression of the Wnt-?-catenin signaling pathway.	Pubmed	0.01357	1	0.01546	0.1752	1	6	CTNNB1
Pubmed	26201991	Myo5b knockout mice as a model of microvillus inclusion disease.	Pubmed	0.01357	1	0.01546	0.1752	1	6	CTNNB1
Pubmed	18618671	Genetic predictors of depressive symptoms in cardiac patients.	Pubmed	0.01357	1	0.01546	0.1752	1	6	CACNA1C
Pubmed	32674599	Stem Cell Pluripotency Genes Klf4 and Oct4 Regulate Complex SMC Phenotypic Changes Critical in Late-Stage Atherosclerotic Lesion Pathogenesis.	Pubmed	0.01357	1	0.01546	0.1752	1	6	APOE
Pubmed	16376880	The X protein of hepatitis B virus binds to the F box protein Skp2 and inhibits the ubiquitination and proteasomal degradation of c-Myc.	Pubmed	0.01357	1	0.01546	0.1752	1	6	CTNNB1
Pubmed	23684987	An inherently bifunctional subset of Foxp3+ T helper cells is controlled by the transcription factor eos.	Pubmed	0.01357	1	0.01546	0.1752	1	6	IL6
Pubmed	15351717	Differential cooperation between dHAND and three different E-proteins.	Pubmed	0.01357	1	0.01546	0.1752	1	6	TCF4
Pubmed	12975353	The conditional inactivation of the beta-catenin gene in endothelial cells causes a defective vascular pattern and increased vascular fragility.	Pubmed	0.01357	1	0.01546	0.1752	1	6	CTNNB1
Pubmed	18775332	Structural organization of a full-length gp130/LIF-R cytokine receptor transmembrane complex.	Pubmed	0.01357	1	0.01546	0.1752	1	6	IL6
Pubmed	36403857	N6-methyladenosine (m6A) RNA methylation mediated by methyltransferase complex subunit WTAP regulates amelogenesis.	Pubmed	0.01357	1	0.01546	0.1752	1	6	WT1
Pubmed	21080081	Association of deep venous thrombosis with prothrombotic gene polymorphism identified in lung cancer cases.	Pubmed	0.01357	1	0.01546	0.1752	1	6	ACE
Pubmed	18207742	The mammalian SPD-2 ortholog Cep192 regulates centrosome biogenesis.	Pubmed	0.01357	1	0.01546	0.1752	1	6	TUBG1
Pubmed	19808647	Type I interferon modulates monocyte recruitment and maturation in chronic inflammation.	Pubmed	0.01357	1	0.01546	0.1752	1	6	IL6
Pubmed	24019069	The FBXO4 tumor suppressor functions as a barrier to BRAFV600E-dependent metastatic melanoma.	Pubmed	0.01357	1	0.01546	0.1752	1	6	PTEN
Pubmed	17499702	Cooperation between the PDGF receptors in cardiac neural crest cell migration.	Pubmed	0.01357	1	0.01546	0.1752	1	6	PDGFRA
Pubmed	20222955	A meta-analysis of genome-wide data from five European isolates reveals an association of COL22A1, SYT1, and GABRR2 with serum creatinine level.	Pubmed	0.01357	1	0.01546	0.1752	1	6	SYT1
Pubmed	8890167	Requirement of phospholipase C gamma, the tyrosine phosphatase Syp and the adaptor proteins Shc and Nck for PDGF-induced DNA synthesis: evidence for the existence of Ras-dependent and Ras-independent pathways.	Pubmed	0.01357	1	0.01546	0.1752	1	6	PTPN11
Pubmed	24813943	Mst1 promotes cardiac myocyte apoptosis through phosphorylation and inhibition of Bcl-xL.	Pubmed	0.01357	1	0.01546	0.1752	1	6	MST1
Pubmed	12601080	Signaling initiated by overexpression of the fibroblast growth factor receptor-1 investigated by mass spectrometry.	Pubmed	0.01357	1	0.01546	0.1752	1	6	FGFR1
Pubmed	19735291	NF-kappaB-dependent regulation of brain-derived neurotrophic factor in hippocampal neurons by X-linked inhibitor of apoptosis protein.	Pubmed	0.01357	1	0.01546	0.1752	1	6	IL6
Pubmed	19857676	Recipient genetic determinants of inflammatory process and nonstandard atherosclerosis risk factors affect kidney graft function early posttransplantation.	Pubmed	0.01357	1	0.01546	0.1752	1	6	IL6
Pubmed	23028142	Autocrine prolactin induced by the Pten-Akt pathway is required for lactation initiation and provides a direct link between the Akt and Stat5 pathways.	Pubmed	0.01357	1	0.01546	0.1752	1	6	PTEN
MicroRNA	mmu-miR-759		MirDB	0.005144	1	0.01546	0.1465	3	259	TCF4,KMT2D,WT1
MicroRNA	hsa-miR-4657		MirDB	0.005144	1	0.01546	0.1465	3	259	TCF4,RERE,SLC39A13
Mouse Phenotype	MP:0000559	abnormal femur morphology		0.001207	1	0.01547	0.1343	6	207	HSPG2,PTPN11,FBN2,LRP5,SIK3,FOXC1
Human Phenotype	HP:0025033	Abnormality of digestive system morphology		0.001711	1	0.0155	0.1369	44	1944	RAD51C,MST1,CACNA1C,HSPG2,TCF4,MYH11,KMT2D,HTRA1,FBN1,FBN2,SRD5A3,SLC12A2,WIPF1,PDGFRA,ARVCF,TNFSF12,GUCY1A1,DOCK8,NEK10,ALG9,UBE3B,WT1,PEX1,TCIRG1,ALDH18A1,LRP5,SYT1,FGFR1,PRKCZ,IFT80,RERE,CTNNB1,SIK3,APOE,PTEN,GMPPB,PRDM16,JMJD1C,ALG12,CASZ1,IL6,ZFPM2,RAI1,FOXC1
Mouse Phenotype	MP:0002060	abnormal skin morphology		0.001219	1	0.01551	0.1347	17	1330	ADK,RAF1,MYH11,FBN1,FBN2,PDGFRA,ADAMTS9,NEK10,ALDH18A1,PLCB3,FGFR1,CTNNB1,APOE,PRDM6,CASZ1,SLC39A13,ZFPM2
Mouse Phenotype	MP:0011086	postnatal lethality, incomplete penetrance		0.00122	1	0.01551	0.1347	11	654	MYH11,SLC12A2,PDGFRA,AGT,PEX1,LRP5,EIF2AK4,RERE,ACE,MEF2A,RAI1
Human Phenotype	HP:0003319	Abnormality of the cervical spine		0.001718	1	0.01552	0.1371	15	412	MPL,RAF1,HSPG2,TCF4,PTPN11,HTRA1,FBN2,ARVCF,ALG9,DVL1,FGFR1,TBR1,GMPPB,JMJD1C,TBX2
Transcription Factor Binding Site	AAAYRNCTG_UNKNOWN	AAAYRNCTG_UNKNOWN	TFBS	0.0003323	0.2645	0.01556	0.1129	6	315	PDGFRA,WT1,LRP5,FGFR1,ARID1A,ZFPM2
MicroRNA	hsa-miR-2116*:mirSVR_lowEffct	hsa-miR-2116*:mirSVR_nonconserved_lowEffect-0.1-0.5	MicroRNA.org	0.005187	1	0.01558	0.1476	7	1577	RNASEH2B,TCF4,MYH11,SRD5A3,LRP5,MRPS16,CASZ1
MicroRNA	hsa-miR-4735-3p		MirDB	0.0052	1	0.0156	0.1479	3	260	ADAMTS9,SIK3,PRDM6
MicroRNA	hsa-miR-3126-5p		MirDB	0.0052	1	0.0156	0.1479	3	260	HTRA1,LTBP2,ACE
MicroRNA	hsa-miR-3167:mirSVR_lowEffct	hsa-miR-3167:mirSVR_nonconserved_lowEffect-0.1-0.5	MicroRNA.org	0.005204	1	0.0156	0.1479	8	1996	FBN2,ADAMTS9,ALG9,UBE3B,CTNNB1,PTEN,ANAPC7,FOXC1
MicroRNA	hsa-miR-127-3p:mirSVR_highEffct	hsa-miR-127-3p:mirSVR_conserved_highEffect-0.5	MicroRNA.org	0.005209	1	0.0156	0.1479	2	80	EPOR,BCAS3
MicroRNA	hsa-miR-217:Functional MTI	Functional MTI	miRTarbase	0.005209	1	0.0156	0.1479	2	80	TCF7L2,PTEN
MicroRNA	hsa-miR-4660:Functional MTI (Weak)	Functional MTI (Weak)	miRTarbase	0.005209	1	0.0156	0.1479	2	80	RAF1,KMT2D
Mouse Phenotype	MP:0000277	abnormal heart shape		0.001234	1	0.01562	0.1356	3	37	WT1,CASZ1,ZFPM2
Mouse Phenotype	MP:0003856	abnormal hindlimb stylopod morphology		0.001237	1	0.01562	0.1356	6	208	HSPG2,PTPN11,FBN2,LRP5,SIK3,FOXC1
Pubmed	21297633	Meta-analysis identifies 29 additional ulcerative colitis risk loci, increasing the number of confirmed associations to 47.	Pubmed	0.01371	1	0.01563	0.1771	2	78	MST1,GMPPB
Drug	ctd:D005632	Fructose	CTD	0.0002153	1	0.01563	0.1615	6	246	MLX,AGT,APOE,PTEN,ACE,IL6
MicroRNA	hsa-miR-593:mirSVR_highEffct	hsa-miR-593:mirSVR_nonconserved_highEffect-0.5	MicroRNA.org	0.005221	1	0.01564	0.1482	5	832	ADK,CACNA1C,FBN1,IL6,FOXC1
Pubmed	29997244	LuTHy: a double-readout bioluminescence-based two-hybrid technology for quantitative mapping of protein-protein interactions in mammalian cells.	Pubmed	0.01376	1	0.01567	0.1776	3	219	EPOR,PTPN11,SYT1
Mouse Phenotype	MP:0010592	abnormal atrioventricular septum morphology		0.001258	1	0.0157	0.1363	4	82	PTPN11,BCAS3,BICC1,ZFPM2
Mouse Phenotype	MP:0000812	abnormal dentate gyrus morphology		0.001258	1	0.0157	0.1363	4	82	TCF4,KMT2D,UBE3B,KDM4B
Mouse Phenotype	MP:0011339	abnormal glomerular mesangium morphology		0.001258	1	0.0157	0.1363	4	82	WIPF1,AGT,WT1,APOE
MicroRNA	hsa-miR-6508-5p		MirDB	0.005248	1	0.0157	0.1488	5	833	MRAS,SLC12A2,PDGFRA,SYT1,KDM4B
MicroRNA	hsa-miR-149-3p:Functional MTI	Functional MTI	miRTarbase	0.005248	1	0.0157	0.1488	5	833	KMT2D,PDGFRA,MRPS16,FGFR1,CASZ1
Human Phenotype	HP:0000811	Abnormal external genitalia		0.001743	1	0.01571	0.1388	33	1308	RAD51C,RNASEH2B,RAF1,HSPG2,TCF4,MYH11,PTPN11,KMT2D,FBN1,MRAS,ARVCF,GUCY1A1,CWC27,TRAIP,UBE3B,DVL1,WT1,PEX1,ALDH18A1,FGFR1,PRKCZ,IFT80,RERE,SMOC1,PTEN,ARID1A,GMPPB,PRDM16,JMJD1C,ALG12,CASZ1,ZFPM2,FOXC1
MicroRNA	hsa-miR-548a-3p		MirDB	0.005252	1	0.01571	0.1488	6	1190	KMT2D,GUCY1A1,PTEN,TRIP12,MEF2A,ZFPM2
MicroRNA	mmu-miR-292a-3p		MirDB	0.005255	1	0.01571	0.1489	3	261	SLC12A2,PRDM16,MEF2A
Human Phenotype	HP:0001028	Hemangioma		0.001755	1	0.01575	0.1391	8	143	MPL,SRD5A3,DVL1,TCIRG1,FGFR1,EIF2AK4,PTEN,TBX2
Human Phenotype	HP:0005111	Dilatation of the ascending aorta		0.001756	1	0.01575	0.1391	6	82	MYH11,FBN1,FBN2,MLX,ALG9,BICC1
Mouse Phenotype	MP:0013328	visceromegaly		0.001272	1	0.01581	0.1373	14	982	MPL,RAF1,CACNA1C,PTPN11,FBN1,WIPF1,SH2B3,TNFSF12,PEX1,SIK3,APOE,MAPKBP1,PTEN,BICC1
MicroRNA	hsa-miR-200a-3p		MirDB	0.0053	1	0.01584	0.1501	5	835	TCF4,PDGFRA,CTNNB1,PTEN,FOXC1
MicroRNA	mmu-miR-290a-3p		MirDB	0.005311	1	0.01585	0.1502	3	262	SLC12A2,PRDM16,MEF2A
MicroRNA	hsa-miR-1244:PITA	hsa-miR-1244:PITA_TOP	PITA	0.005311	1	0.01585	0.1502	3	262	KMT2D,RERE,PTEN
MicroRNA	hsa-miR-6886-3p		MirDB	0.005311	1	0.01585	0.1502	3	262	EPOR,SLC12A2,SMOC1
MicroRNA	hsa-miR-4491		MirDB	0.005311	1	0.01585	0.1502	3	262	TCF4,RERE,SLC39A13
MicroRNA	hsa-miR-6884-5p:Functional MTI (Weak)	Functional MTI (Weak)	miRTarbase	0.005324	1	0.01587	0.1503	4	521	RNASEH2B,POLR1A,WT1,MRPS16
MicroRNA	hsa-miR-4534		MirDB	0.005324	1	0.01587	0.1503	4	521	ALG9,SIK3,MEF2A,ALG12
MicroRNA	hsa-miR-6788-5p:Functional MTI (Weak)	Functional MTI (Weak)	miRTarbase	0.005324	1	0.01587	0.1503	4	521	RNASEH2B,MYH11,SRD5A3,MRPS16
MicroRNA	hsa-miR-1827:Functional MTI (Weak)	Functional MTI (Weak)	miRTarbase	0.005326	1	0.01587	0.1504	5	836	RNASEH2B,POLR1A,PDGFRA,WT1,MRPS16
MicroRNA	hsa-miR-4309:mirSVR_lowEffct	hsa-miR-4309:mirSVR_nonconserved_lowEffect-0.1-0.5	MicroRNA.org	0.005329	1	0.01587	0.1504	7	1585	RAD51C,RNASEH2B,CACNA1C,MYH11,EIF2AK4,PTEN,ACE
MicroRNA	hsa-miR-1203:mirSVR_highEffct	hsa-miR-1203:mirSVR_nonconserved_highEffect-0.5	MicroRNA.org	0.005336	1	0.01588	0.1504	2	81	SLC39A13,TBX2
MicroRNA	hsa-miR-4769-3p:Functional MTI (Weak)	Functional MTI (Weak)	miRTarbase	0.005336	1	0.01588	0.1504	2	81	HSPG2,RERE
MicroRNA	hsa-miR-367-5p		MirDB	0.005367	1	0.01595	0.1511	3	263	FBN2,ALG9,PTEN
MicroRNA	hsa-miR-216b-5p:TargetScan	hsa-miR-216b-5p	TargetScan	0.005367	1	0.01595	0.1511	3	263	FGFR1,MEF2A,PRDM6
MicroRNA	hsa-miR-4445-5p		MirDB	0.005367	1	0.01595	0.1511	3	263	PDGFRA,ADAMTS9,PRDM16
Human Phenotype	HP:0012700	Abnormal large intestine physiology		0.001785	1	0.01598	0.1411	5	56	MST1,TCF4,HTRA1,ARVCF,JMJD1C
MicroRNA	hsa-miR-141-3p		MirDB	0.00538	1	0.01598	0.1514	5	838	TCF4,PDGFRA,CTNNB1,PTEN,FOXC1
Pubmed	21900206	A directed protein interaction network for investigating intracellular signal transduction.	Pubmed	0.01404	1	0.016	0.1813	7	1124	TCF4,FBN1,DVL1,WT1,PRKCZ,JMJD1C,RAI1
Pubmed	27325702	Amyloid Precursor Protein (APP) May Act as a Substrate and a Recognition Unit for CRL4CRBN and Stub1 E3 Ligases Facilitating Ubiquitination of Proteins Involved in Presynaptic Functions and Neurodegeneration.	Pubmed	0.01405	1	0.01601	0.1814	2	79	SYT1,APOE
Pubmed	18757743	Transcriptome-based systematic identification of extracellular matrix proteins.	Pubmed	0.01405	1	0.01601	0.1814	2	79	HSPG2,SMOC1
Pubmed	19056482	Association of a polymorphism of the apolipoprotein E gene with chronic kidney disease in Japanese individuals with metabolic syndrome.	Pubmed	0.01405	1	0.01601	0.1814	2	79	APOE,ACE
Pubmed	11172053	The effects of aging on gene expression in the hypothalamus and cortex of mice.	Pubmed	0.01405	1	0.01601	0.1814	2	79	SYT1,APOE
Pubmed	18978678	Candidate gene/loci studies in cleft lip/palate and dental anomalies finds novel susceptibility genes for clefts.	Pubmed	0.01405	1	0.01601	0.1814	2	79	PDGFRA,FGFR1
ToppCell Atlas	6fd754e42f950f4c1b92df0a8b7f55c509e7c57a	renal_cortex_nuclei-Hypertensive_with+without-CKD-Epithelial-Collecting_tubule_epithelial_cell-kidney_collecting_duct_intercalated_cell-Transitional_Principal-Intercalated_Cell|renal_cortex_nuclei / Celltypes from Cells and Nuclei per compartment and clinical group	Integrated Single-nucleus and Single-cell RNA-seq of the Adult Human Kidney	0.001807	1	0.01602	0.1641	3	138	ALG9,PRDM16,TBX2
ToppCell Atlas	07ff01bca87084ff0ab8150f08586b78b1450d58	renal_cortex_nuclei-Hypertensive_with+without-CKD-Epithelial-Collecting_tubule_epithelial_cell-kidney_collecting_duct_intercalated_cell-Connecting_Tubule_Intercalated_Cell_Type_A|renal_cortex_nuclei / Celltypes from Cells and Nuclei per compartment and clinical group	Integrated Single-nucleus and Single-cell RNA-seq of the Adult Human Kidney	0.001807	1	0.01602	0.1641	3	138	PRDM16,CASZ1,TBX2
ToppCell Atlas	5a713f24f633de463ef47ca37fbb2bb60c7fdb77	RA-15._Ventricular_Cardiomyocyte_III|World / Chamber and Cluster_Paper	Transcriptional and Cellular Diversity of the Human Heart	0.001807	1	0.01602	0.1641	3	138	CACNA1C,IL6,FOXC1
ToppCell Atlas	76be06136c83c167cedece7515228ed4d29dd1f0	PBMC-Control-Lymphocyte-B-B_cell-B_naive-B_activate-7|Control / Location, Disease Group, Cell group, Cell class and sub_cluster (2021.03.01)	Integration of Multiple Sampling Location of COVID-19 Patients	0.001807	1	0.01602	0.1641	3	138	ALG9,PRKCZ,IL6
MicroRNA	hsa-miR-562:mirSVR_lowEffct	hsa-miR-562:mirSVR_nonconserved_lowEffect-0.1-0.5	MicroRNA.org	0.005401	1	0.01604	0.152	7	1589	PDGFRA,CWC27,UBE3B,LTBP2,RERE,TBR1,ZFPM2
Human Phenotype	HP:0010442	Polydactyly		0.0018	1	0.01608	0.142	13	330	RAD51C,HSPG2,ARVCF,DVL1,PRKCZ,IFT80,RERE,SMOC1,PTEN,PRDM16,JMJD1C,CASZ1,RAI1
MicroRNA	hsa-miR-548e-3p		MirDB	0.005422	1	0.01608	0.1524	6	1198	KMT2D,GUCY1A1,PTEN,TRIP12,MEF2A,ZFPM2
MicroRNA	hsa-miR-183:PITA	hsa-miR-183:PITA_TOP	PITA	0.005424	1	0.01608	0.1524	3	264	TCF4,TCF7L2,ZFPM2
MicroRNA	CATTTCA,MIR-203:MSigDB	CATTTCA,MIR-203:MSigDB	MSigDB	0.005424	1	0.01608	0.1524	3	264	ADK,SLC12A2,ARID1A
Drug	ctd:C040929	bafilomycin A1	CTD	0.0002226	1	0.01609	0.1663	3	34	EPOR,AGT,IL6
MicroRNA	hsa-miR-3065-3p		MirDB	0.005432	1	0.0161	0.1526	4	524	CACNA1C,ARVCF,MAPKBP1,PTEN
MicroRNA	hsa-miR-218-5p		MirDB	0.005433	1	0.0161	0.1526	5	840	TCF4,FBN2,SLC12A2,GUCY1A1,TRIP12
MicroRNA	hsa-miR-181a-2-3p:Functional MTI (Weak)	Functional MTI (Weak)	miRTarbase	0.005465	1	0.01617	0.1533	2	82	WT1,ARID1A
MicroRNA	hsa-miR-378g:Functional MTI (Weak)	Functional MTI (Weak)	miRTarbase	0.005465	1	0.01617	0.1533	2	82	ADK,BCAS3
MicroRNA	hsa-miR-493:PITA	hsa-miR-493:PITA_TOP	PITA	0.005465	1	0.01617	0.1533	2	82	RAF1,TBR1
MicroRNA	mmu-miR-6973b-3p		MirDB	0.00548	1	0.01621	0.1536	3	265	PTPN11,PDGFRA,WT1
MicroRNA	hsa-miR-6737-3p		MirDB	0.005504	1	0.01628	0.1542	4	526	PTPN11,ALG9,TUBG1,TBX2
MicroRNA	hsa-miR-3201:mirSVR_lowEffct	hsa-miR-3201:mirSVR_nonconserved_lowEffect-0.1-0.5	MicroRNA.org	0.005509	1	0.01628	0.1543	6	1202	RNASEH2B,MRAS,WIPF1,ADAMTS9,PEX1,FOXC1
Transcription Factor Binding Site	V$PR_Q2	V$PR_Q2	TFBS	0.0003803	0.3028	0.01629	0.1182	5	209	PDGFRA,LRP5,RERE,JMJD1C,FOXC1
Transcription Factor Binding Site	V$HNF1_Q6	V$HNF1_Q6	TFBS	0.0003887	0.3094	0.01629	0.1182	5	210	SLC12A2,PDGFRA,TBR1,ZFPM2,TBX2
Coexpression	M45662	HE_LIM_SUN_FETAL_LUNG_C0_ACTC_POS_SMC_CELL	C8: Cell Type Signature	7.083e-05	0.3878	0.01632	0.1499	9	589	ADK,CACNA1C,HSPG2,MYH11,MRAS,FBN2,ARVCF,PLCB3,CASZ1
Coexpression	M6939	HOSHIDA_LIVER_CANCER_SURVIVAL_UP	C2:CGP: Chemical and Genetic Perturbations	7.152e-05	0.3916	0.01632	0.1499	4	73	TCF4,FBN1,SLC12A2,WIPF1
ToppCell Atlas	bbdeea61cf10edf330d3d938828eaf0f5361f271	renal_medulla_nuclei-Renal_AKI_(acute_kidney_injury)-Epithelial-Distal_tubule_epithelial_cell-kidney_distal_convoluted_tubule_epithelial_cell-Distal_Convoluted_Tubule_Cell_Type_2|renal_medulla_nuclei / Celltypes from Cells and Nuclei per compartment and clinical group	Integrated Single-nucleus and Single-cell RNA-seq of the Adult Human Kidney	0.001845	1	0.01634	0.1675	3	139	ADAMTS9,CASZ1,TBX2
MicroRNA	hsa-miR-548bc		MirDB	0.00553	1	0.01634	0.1548	6	1203	KMT2D,GUCY1A1,PTEN,TRIP12,MEF2A,ZFPM2
MicroRNA	TATTATA,MIR-374:MSigDB	TATTATA,MIR-374:MSigDB	MSigDB	0.005538	1	0.01635	0.1549	3	266	MLX,SYT1,RAI1
MicroRNA	hsa-miR-4638-3p		MirDB	0.005538	1	0.01635	0.1549	3	266	TCF7L2,PTEN,ZFPM2
MicroRNA	hsa-miR-1909:mirSVR_highEffct	hsa-miR-1909:mirSVR_nonconserved_highEffect-0.5	MicroRNA.org	0.005541	1	0.01635	0.1549	4	527	MPL,FGFR1,EIF2AK4,SLC39A13
Pathway	M15798	KEGG_MELANOMA	KEGG Pathways	0.0005298	0.7863	0.01638	0.1291	4	71	RAF1,PDGFRA,FGFR1,PTEN
MicroRNA	hsa-miR-143:mirSVR_highEffct	hsa-miR-143:mirSVR_conserved_highEffect-0.5	MicroRNA.org	0.005552	1	0.01638	0.1552	6	1204	PTPN11,FBN2,PDGFRA,TRAIP,EIF2AK4,SIK3
Human Phenotype	HP:0005547	Myeloproliferative disorder		0.001848	1	0.01639	0.1448	3	16	MPL,SH2B3,PDGFRA
Human Phenotype	HP:0011381	Aplasia of the semicircular canal		0.001848	1	0.01639	0.1448	3	16	RAF1,PTPN11,MRAS
Human Phenotype	HP:0100279	Ulcerative colitis		0.001848	1	0.01639	0.1448	3	16	MST1,TCF4,IL6
MicroRNA	hsa-miR-4255:mirSVR_lowEffct	hsa-miR-4255:mirSVR_nonconserved_lowEffect-0.1-0.5	MicroRNA.org	0.005566	1	0.01641	0.1555	7	1598	TCF4,ADAMTS9,DVL1,SYT1,IL6,BICC1,RAI1
Mouse Phenotype	MP:0002882	abnormal neuron morphology		0.001331	1	0.01644	0.1427	18	1464	EPOR,HSPG2,KMT2D,FBN1,SLC12A2,GUCY1A1,UBE3B,PEX1,LRP5,FGFR1,RERE,CTNNB1,TBR1,APOE,SMOC1,PTEN,IL6,FOXC1
Mouse Phenotype	MP:0003408	increased width of hypertrophic chondrocyte zone		0.001334	1	0.01644	0.1427	3	38	HSPG2,TCIRG1,FOXC1
Mouse Phenotype	MP:0000284	double outlet right ventricle		0.001337	1	0.01644	0.1427	5	142	PTPN11,TCF7L2,RERE,BICC1,ZFPM2
MicroRNA	hsa-miR-6777-5p:Functional MTI (Weak)	Functional MTI (Weak)	miRTarbase	0.005595	1	0.01645	0.1559	2	83	TBR1,CASZ1
MicroRNA	hsa-miR-6729-3p:Functional MTI (Weak)	Functional MTI (Weak)	miRTarbase	0.005595	1	0.01645	0.1559	2	83	PTPN11,KMT2D
MicroRNA	hsa-miR-6889-5p:Functional MTI (Weak)	Functional MTI (Weak)	miRTarbase	0.005595	1	0.01645	0.1559	2	83	TBR1,CASZ1
MicroRNA	hsa-miR-769-5p:PITA	hsa-miR-769-5p:PITA_TOP	PITA	0.005595	1	0.01645	0.1559	2	83	TBR1,ARID1A
MicroRNA	hsa-miR-4749-5p:Functional MTI (Weak)	Functional MTI (Weak)	miRTarbase	0.005595	1	0.01645	0.1559	2	83	KMT2D,CASZ1
MicroRNA	mmu-miR-7053-3p		MirDB	0.005595	1	0.01645	0.1559	3	267	SIK3,PTEN,MEF2A
MicroRNA	mmu-miR-7678-3p		MirDB	0.005596	1	0.01645	0.1559	5	846	TCF4,MRAS,FGFR1,TRIP12,CASZ1
MicroRNA	hsa-miR-548f-3p		MirDB	0.005596	1	0.01645	0.1559	6	1206	KMT2D,GUCY1A1,PTEN,TRIP12,MEF2A,ZFPM2
Mouse Phenotype	MP:0001634	internal hemorrhage		0.001344	1	0.01646	0.1429	8	374	CACNA1C,HSPG2,FBN1,SLC12A2,UBE3B,WT1,CTNNB1,FOXC1
MicroRNA	hsa-miR-628-5p:mirSVR_highEffct	hsa-miR-628-5p:mirSVR_nonconserved_highEffect-0.5	MicroRNA.org	0.005623	1	0.01652	0.1566	5	847	ADK,PTPN11,HTRA1,DOCK8,CWC27
Pathway	M39867	WP_SARSCOV2_AND_ACE2_RECEPTOR_MOLECULAR_MECHANISMS	WikiPathways	0.0005664	0.8406	0.01656	0.1305	2	7	AGT,ACE
Pathway	M27400	REACTOME_DISASSEMBLY_OF_THE_DESTRUCTION_COMPLEX_AND_RECRUITMENT_OF_AXIN_TO_THE_MEMBRANE	Reactome Pathways	0.000569	0.8444	0.01656	0.1305	3	31	DVL1,LRP5,CTNNB1
Pathway	MM15154	REACTOME_DISASSEMBLY_OF_THE_DESTRUCTION_COMPLEX_AND_RECRUITMENT_OF_AXIN_TO_THE_MEMBRANE	Reactome Pathways	0.000569	0.8444	0.01656	0.1305	3	31	DVL1,LRP5,CTNNB1
GO: Molecular Function	GO:0005102	signaling receptor binding		0.0003773	0.1822	0.01657	0.112	17	1756	MST1,HSPG2,PTPN11,FBN1,FBN2,SH2B3,PDGFRA,TNFSF12,AGT,DVL1,SYT1,FGFR1,CTNNB1,APOE,PTEN,ACE,IL6
MicroRNA	hsa-miR-587		MirDB	0.005651	1	0.01658	0.1571	5	848	SLC12A2,WIPF1,GUCY1A1,UBE3B,TRIP12
MicroRNA	hsa-miR-32-3p		MirDB	0.005651	1	0.01658	0.1571	5	848	FBN1,MRAS,DOCK8,NEK10,MEF2A
MicroRNA	hsa-miR-6845-5p		MirDB	0.005653	1	0.01658	0.1571	3	268	ALG9,PRDM16,TRIP12
MicroRNA	hsa-miR-6875-5p		MirDB	0.005653	1	0.01658	0.1571	3	268	HTRA1,LTBP2,ACE
Human Phenotype	HP:0011452	Functional abnormality of the middle ear		0.001874	1	0.01659	0.1465	14	373	HSPG2,KMT2D,FBN1,PDGFRA,ARVCF,NEK10,DVL1,LRP5,PRKCZ,RERE,PRDM16,JMJD1C,CASZ1,RAI1
MicroRNA	hsa-miR-548az-3p		MirDB	0.005663	1	0.0166	0.1573	6	1209	KMT2D,GUCY1A1,PTEN,TRIP12,MEF2A,ZFPM2
GO: Biological Process	GO:0002830	positive regulation of type 2 immune response		0.002626	1	0.01662	0.1476	2	20	PRKCZ,IL6
GO: Biological Process	GO:0045064	T-helper 2 cell differentiation		0.002626	1	0.01662	0.1476	2	20	PRKCZ,IL6
GO: Biological Process	GO:0070076	histone lysine demethylation		0.002626	1	0.01662	0.1476	2	20	JMJD1C,KDM4B
GO: Biological Process	GO:0016264	gap junction assembly		0.002626	1	0.01662	0.1476	2	20	AGT,ACE
Human Phenotype	HP:0002139	Arrhinencephaly		0.001887	1	0.01666	0.1471	4	34	RNASEH2B,ARVCF,SMOC1,JMJD1C
ToppCell Atlas	b4fee8eb6bf855b364b00bda3f78e49d851bbca0	RV-14._Fibroblast_III|RV / Chamber and Cluster_Paper	Transcriptional and Cellular Diversity of the Human Heart	0.001883	1	0.01667	0.1708	3	140	FBN1,LTBP2,BICC1
MicroRNA	hsa-miR-7157-3p		MirDB	0.005689	1	0.01667	0.158	4	531	PTPN11,ALG9,TUBG1,TBX2
GO: Biological Process	GO:0031641	regulation of myelination		0.002659	1	0.01669	0.1483	3	72	TCF7L2,CTNNB1,PTEN
GO: Biological Process	GO:0051893	regulation of focal adhesion assembly		0.002659	1	0.01669	0.1483	3	72	PTPN11,BCAS3,PTEN
GO: Biological Process	GO:0030195	negative regulation of blood coagulation		0.002659	1	0.01669	0.1483	3	72	SH2B3,PDGFRA,APOE
GO: Biological Process	GO:0045912	negative regulation of carbohydrate metabolic process		0.002659	1	0.01669	0.1483	3	72	MST1,TCF7L2,IL6
GO: Biological Process	GO:0090109	regulation of cell-substrate junction assembly		0.002659	1	0.01669	0.1483	3	72	PTPN11,BCAS3,PTEN
Coexpression	M7617	BENPORATH_EED_TARGETS	C2:CGP: Chemical and Genetic Perturbations	7.62e-05	0.4172	0.01669	0.1533	12	1059	HTRA1,FBN2,PDGFRA,GUCY1A1,WT1,LTBP2,TBR1,ARID1A,JMJD1C,CASZ1,FOXC1,TBX2
Coexpression Atlas	gudmap_dev gonad_e11.5_M_GonMes_Sma_200	dev gonad_e11.5_M_GonMes_Sma_top-relative-expression-ranked_200	Gudmap Mouse ST 1.0	0.0005074	1	0.01672	0.1387	5	176	PDGFRA,GUCY1A1,WT1,SMOC1,ZFPM2
Coexpression Atlas	gudmap_dev gonad_e12.5_M_InterstitTestis_Sma_k4_200	dev gonad_e12.5_M_InterstitTestis_Sma_k-means-cluster#4_top-relative-expression-ranked_200	Gudmap Mouse ST 1.0	0.0005124	1	0.01672	0.1387	3	42	FBN1,PDGFRA,GUCY1A1
MicroRNA	hsa-miR-628-5p		MirDB	0.005712	1	0.01672	0.1584	3	269	PTPN11,HTRA1,CWC27
MicroRNA	hsa-miR-548t-5p:Functional MTI (Weak)	Functional MTI (Weak)	miRTarbase	0.005712	1	0.01672	0.1584	3	269	ADAMTS9,SMOC1,JMJD1C
MicroRNA	hsa-miR-548az-5p:Functional MTI (Weak)	Functional MTI (Weak)	miRTarbase	0.005712	1	0.01672	0.1584	3	269	ADAMTS9,SMOC1,JMJD1C
MicroRNA	hsa-miR-345-3p		MirDB	0.005726	1	0.01674	0.1587	4	532	CACNA1C,SH2B3,PLCB3,CASZ1
MicroRNA	ATGTCAC,MIR-489:MSigDB	ATGTCAC,MIR-489:MSigDB	MSigDB	0.005726	1	0.01674	0.1587	2	84	FBN1,RERE
MicroRNA	hsa-miR-3118:Functional MTI (Weak)	Functional MTI (Weak)	miRTarbase	0.005726	1	0.01674	0.1587	2	84	KMT2D,SMOC1
Pathway	MM14854	REACTOME_MOLECULES_ASSOCIATED_WITH_ELASTIC_FIBRES	Reactome Pathways	0.0006255	0.9283	0.01676	0.132	3	32	FBN1,FBN2,LTBP2
Pathway	M40041	WP_HAIR_FOLLICLE_DEVELOPMENT_ORGANOGENESIS_PART_2_OF_3	WikiPathways	0.0006255	0.9283	0.01676	0.132	3	32	PDGFRA,LRP5,CTNNB1
Pathway	M39505	WP_ADIPOGENESIS	WikiPathways	0.0006313	0.9369	0.01676	0.132	5	131	AGT,DVL1,CTNNB1,MEF2A,IL6
Pathway	M11355	KEGG_TIGHT_JUNCTION	KEGG Pathways	0.0006535	0.9698	0.01676	0.132	5	132	MYH11,MRAS,PRKCZ,CTNNB1,PTEN
Pathway	M233	PID_EPO_PATHWAY	PID Pathways	0.0006855	1	0.01676	0.132	3	33	EPOR,PTPN11,SH2B3
Pathway	M19358	BIOCARTA_MET_PATHWAY	BioCarta Pathways	0.0006855	1	0.01676	0.132	3	33	RAF1,PTPN11,PTEN
Pathway	MM1494	BIOCARTA_MET_PATHWAY	BioCarta Pathways	0.0006855	1	0.01676	0.132	3	33	RAF1,PTPN11,PTEN
Pathway	M39383	WP_HEPATOCYTE_GROWTH_FACTOR_RECEPTOR_SIGNALING	WikiPathways	0.000749	1	0.01676	0.132	3	34	RAF1,PTPN11,PTEN
Pathway	M27405	REACTOME_SIGNALING_BY_WNT_IN_CANCER	Reactome Pathways	0.000749	1	0.01676	0.132	3	34	TCF7L2,LRP5,CTNNB1
Pathway	M27359	REACTOME_BINDING_OF_TCF_LEF_CTNNB1_TO_TARGET_GENE_PROMOTERS	Reactome Pathways	0.0007526	1	0.01676	0.132	2	8	TCF7L2,CTNNB1
Pathway	M42566	WP_NONCLASSICAL_ROLE_OF_VITAMIN_D	WikiPathways	0.0007526	1	0.01676	0.132	2	8	AGT,ACE
Pathway	M27821	REACTOME_RUNX3_REGULATES_WNT_SIGNALING	Reactome Pathways	0.0007526	1	0.01676	0.132	2	8	TCF7L2,CTNNB1
Pathway	M38999	REACTOME_SIGNALING_BY_MRAS_COMPLEX_MUTANTS	Reactome Pathways	0.0007526	1	0.01676	0.132	2	8	RAF1,MRAS
Pathway	MM15876	WP_ACE_INHIBITOR_PATHWAY	WikiPathways	0.0007526	1	0.01676	0.132	2	8	AGT,ACE
Pathway	MM14507	REACTOME_MAPK1_ERK2_ACTIVATION	Reactome Pathways	0.0007526	1	0.01676	0.132	2	8	PTPN11,IL6
Pathway	M897	REACTOME_BIOSYNTHESIS_OF_THE_N_GLYCAN_PRECURSOR_DOLICHOL_LIPID_LINKED_OLIGOSACCHARIDE_LLO_AND_TRANSFER_TO_A_NASCENT_PROTEIN	Reactome Pathways	0.0007566	1	0.01676	0.132	4	78	SRD5A3,ALG9,GMPPB,ALG12
Mouse Phenotype	MP:0030875	abnormal cartilaginous joint morphology		0.001376	1	0.01679	0.1458	4	84	HSPG2,SIK3,RAI1,FOXC1
GO: Biological Process	GO:0050801	monoatomic ion homeostasis		0.002683	1	0.01682	0.1494	9	771	CACNA1C,SLC12A2,AGT,TCIRG1,PLCB3,FGFR1,APOE,ACE,SLC39A13
Pubmed	12168954	Construction of expression-ready cDNA clones for KIAA genes: manual curation of 330 KIAA cDNA clones.	Pubmed	0.01478	1	0.01684	0.1908	3	225	SIK3,PRDM16,KDM4B
MicroRNA	hsa-miR-485-3p		MirDB	0.005763	1	0.01685	0.1596	4	533	FBN2,ALDH18A1,MAPKBP1,ARID1A
Drug	ctd:C009277	sodium arsenate	CTD	0.0002352	1	0.01685	0.1742	16	1719	MST1,CACNA1C,TCF4,MYH11,PDGFRA,GUCY1A1,ADAMTS9,DOCK8,AGT,ALDH18A1,FGFR1,CTNNB1,PTEN,TRIP12,MEF2A,JMJD1C
Drug	CID004369451	T1 d	Stitch	0.0002386	1	0.01685	0.1742	5	160	SH2B3,LRP5,ACE,ANAPC7,IL6
Drug	ctd:D020913	Perindopril	CTD	0.0002429	1	0.01685	0.1742	3	35	AGT,ACE,IL6
Drug	CID000440311	beta-tyrosine	Stitch	0.0002429	1	0.01685	0.1742	3	35	RAF1,PTPN11,PDGFRA
Drug	CID000195623	Es 8891	Stitch	0.0002468	1	0.01685	0.1742	2	7	AGT,ACE
Drug	CID000146414	histargin	Stitch	0.0002468	1	0.01685	0.1742	2	7	AGT,ACE
Drug	CID005464170	irigenin	Stitch	0.0002468	1	0.01685	0.1742	2	7	SYT1,PRKCZ
Drug	CID000054938	Pentoprilum	Stitch	0.0002468	1	0.01685	0.1742	2	7	AGT,ACE
Drug	ctd:C511403	CGS 35601	CTD	0.0002468	1	0.01685	0.1742	2	7	AGT,ACE
Drug	CID003084520	bradykinin-potentiator B	Stitch	0.0002468	1	0.01685	0.1742	2	7	AGT,ACE
Drug	CID000060919	tasosartan	Stitch	0.0002468	1	0.01685	0.1742	2	7	AGT,ACE
Drug	ctd:C075750	8-epi-prostaglandin F2alpha	CTD	0.0002468	1	0.01685	0.1742	2	7	AGT,APOE
Drug	CID000194951	Cp 71362	Stitch	0.0002468	1	0.01685	0.1742	2	7	AGT,ACE
Drug	CID000071262	zabicipril	Stitch	0.0002468	1	0.01685	0.1742	2	7	AGT,ACE
GO: Biological Process	GO:0014066	regulation of phosphatidylinositol 3-kinase signaling		0.002699	1	0.01687	0.1499	4	151	PDGFRA,AGT,FGFR1,PTEN
GO: Biological Process	GO:1904892	regulation of receptor signaling pathway via STAT		0.002699	1	0.01687	0.1499	4	151	MST1,SH2B3,AGT,IL6
Pathway	MM15970	WP_ADIPOGENESIS_GENES	WikiPathways	0.0007734	1	0.01688	0.133	5	137	AGT,DVL1,CTNNB1,MEF2A,IL6
Pubmed	27107012	Pooled-matrix protein interaction screens using Barcode Fusion Genetics.	Pubmed	0.01482	1	0.01688	0.1913	4	414	TCF7L2,MLX,WT1,PRKCZ
Human Phenotype	HP:0002705	High, narrow palate		0.001918	1	0.01689	0.1492	8	145	MYH11,PTPN11,FBN1,UBE3B,DVL1,PEX1,FGFR1,PTEN
Human Phenotype	HP:0004279	Short palm		0.001922	1	0.01689	0.1492	7	113	TCF4,FBN1,DVL1,FGFR1,IFT80,KDM4B,RAI1
Pubmed	34591612	A protein interaction landscape of breast cancer.	Pubmed	0.01486	1	0.01693	0.1918	5	634	RAD51C,RAF1,ALDH18A1,CTNNB1,ARID1A
Human Phenotype	HP:0004330	Increased skull ossification		0.001932	1	0.01694	0.1497	5	57	DVL1,TCIRG1,LRP5,FGFR1,PTEN
MicroRNA	hsa-miR-548q:mirSVR_highEffct	hsa-miR-548q:mirSVR_nonconserved_highEffect-0.5	MicroRNA.org	0.005801	1	0.01695	0.1606	4	534	RAD51C,POLR1A,SLC12A2,ACE
GO: Biological Process	GO:0006006	glucose metabolic process		0.002719	1	0.01697	0.1508	5	250	MST1,TCF7L2,FBN1,LRP5,IL6
Interaction	int:CTBP1	CTBP1 interactions		5.609e-06	0.03397	0.01698	0.1577	9	326	TCF4,TCF7L2,BCAS3,CTNNB1,PTEN,PRDM16,TUBG1,ZFPM2,FOXC1
ToppCell Atlas	ab94e3169b2a5dd51d775e3cd25f936218ab4e63	renal_cortex_nuclei-Hypertensive_with+without-CKD-Epithelial-Collecting_tubule_epithelial_cell-kidney_collecting_duct_principal_cell-Outer_Medullary_Collecting_Duct_Principal_Cell|renal_cortex_nuclei / Celltypes from Cells and Nuclei per compartment and clinical group	Integrated Single-nucleus and Single-cell RNA-seq of the Adult Human Kidney	0.001921	1	0.017	0.1742	3	141	PRDM16,CASZ1,TBX2
MicroRNA	mmu-miR-6902-5p		MirDB	0.005829	1	0.01703	0.1613	3	271	FBN2,WT1,CASZ1
Mouse Phenotype	MP:0011422	kidney medulla atrophy		0.001425	1	0.01706	0.1481	2	10	AGT,ACE
Mouse Phenotype	MP:0011430	mesangiolysis		0.001425	1	0.01706	0.1481	2	10	WT1,APOE
Mouse Phenotype	MP:0003808	increased atrioventricular cushion size		0.001425	1	0.01706	0.1481	2	10	PTPN11,ZFPM2
Mouse Phenotype	MP:0000576	clubfoot		0.001425	1	0.01706	0.1481	2	10	TCIRG1,SMOC1
Mouse Phenotype	MP:0011092	embryonic lethality, complete penetrance		0.001427	1	0.01706	0.1481	9	469	RAD51C,RNASEH2B,EPOR,PTPN11,FBN1,WT1,FGFR1,CTNNB1,PTEN
Mouse Phenotype	MP:0005270	abnormal zygomatic bone morphology		0.001439	1	0.01706	0.1481	3	39	FBN2,PDGFRA,SIK3
Mouse Phenotype	MP:0000133	abnormal long bone metaphysis morphology		0.001439	1	0.01706	0.1481	3	39	HSPG2,TCIRG1,SLC39A13
Mouse Phenotype	MP:0004134	abnormal chest morphology		0.001439	1	0.01706	0.1481	3	39	HSPG2,PTPN11,FBN1
Pathway	M48	PID_MET_PATHWAY	PID Pathways	0.0007937	1	0.01707	0.1345	4	79	RAF1,PTPN11,PRKCZ,CTNNB1
Coexpression Atlas	PCBC_ratio_MESO-30_from-OSKM - NLT_vs_MESO-30_from-ESC_cfr-2X-p05	Mesoderm Day 30-reprogram_OSKM - NLT_vs_Mesoderm Day 30-reprogram_NA-Confounder_removed-fold2.0_adjp0.05	PCBC_AltAnalyze	0.0005461	1	0.01707	0.1416	8	501	CACNA1C,MYH11,FBN1,MRAS,GUCY1A1,MEF2A,ZFPM2,FOXC1
Coexpression Atlas	PCBC_ratio_MESO-30 fibroblast_vs_MESO-30 blastocyst_cfr-2X-p05	MESO-30 fibroblast_vs_MESO-30 blastocyst-Confounder_removed-fold2.0_adjp0.05	PCBC_AltAnalyze	0.0005461	1	0.01707	0.1416	8	501	CACNA1C,MYH11,FBN1,MRAS,GUCY1A1,MEF2A,ZFPM2,FOXC1
Coexpression Atlas	PCBC_ratio_MESO-30_from-plasmid_vs_MESO-30_from-ESC_cfr-2X-p05	Mesoderm Day 30-method_plasmid_vs_Mesoderm Day 30-method_NA-Confounder_removed-fold2.0_adjp0.05	PCBC_AltAnalyze	0.0005461	1	0.01707	0.1416	8	501	CACNA1C,MYH11,FBN1,MRAS,GUCY1A1,MEF2A,ZFPM2,FOXC1
Coexpression	M9192	CHARAFE_BREAST_CANCER_LUMINAL_VS_MESENCHYMAL_DN	C2:CGP: Chemical and Genetic Perturbations	8.109e-05	0.444	0.01708	0.1568	8	465	HTRA1,FBN1,WIPF1,SH2B3,LTBP2,IL6,BICC1,FOXC1
MicroRNA	hsa-miR-153-3p:Functional MTI	Functional MTI	miRTarbase	0.005859	1	0.01711	0.1621	2	85	PTEN,ARID1A
GO: Biological Process	GO:0007159	leukocyte cell-cell adhesion		0.002763	1	0.01713	0.1522	7	492	ADK,PTPN11,DOCK8,PRKCZ,PTEN,ARID1A,IL6
GO: Biological Process	GO:0062014	negative regulation of small molecule metabolic process		0.002764	1	0.01713	0.1522	4	152	MST1,TCF7L2,APOE,IL6
GO: Biological Process	GO:0042733	embryonic digit morphogenesis		0.002765	1	0.01713	0.1522	3	73	LRP5,CTNNB1,TBX2
GO: Biological Process	GO:1900047	negative regulation of hemostasis		0.002765	1	0.01713	0.1522	3	73	SH2B3,PDGFRA,APOE
GO: Biological Process	GO:0030509	BMP signaling pathway		0.002766	1	0.01713	0.1522	5	251	HTRA1,TCF7L2,FBN1,SMOC1,TBX2
MicroRNA	hsa-miR-4755-3p		MirDB	0.005877	1	0.01715	0.1625	4	536	MRAS,POLR1A,DVL1,MEF2A
GO: Biological Process	GO:0006629	lipid metabolic process		0.002776	1	0.01717	0.1525	14	1599	HSPG2,PTPN11,TCF7L2,SRD5A3,MLX,PDGFRA,ALG9,AGT,LRP5,PLCB3,FGFR1,APOE,PTEN,ALG12
MicroRNA	hsa-miR-6762-5p		MirDB	0.005889	1	0.01718	0.1628	3	272	ALG9,PRDM16,TRIP12
MicroRNA	hsa-miR-1200:mirSVR_highEffct	hsa-miR-1200:mirSVR_nonconserved_highEffect-0.5	MicroRNA.org	0.005903	1	0.01721	0.1631	5	857	EPOR,ADAMTS9,FGFR1,EIF2AK4,IFT80
Drug	CID000005056	trans-3,4,5-trihydroxystilbene	Stitch	0.0002538	1	0.01726	0.1784	9	608	RAF1,PTPN11,GUCY1A1,SYT1,FGFR1,CTNNB1,APOE,IL6,TUBG1
Pubmed	19199708	Proteomic analysis of human parotid gland exosomes by multidimensional protein identification technology (MudPIT).	Pubmed	0.01518	1	0.01729	0.1959	4	417	HSPG2,HTRA1,SLC12A2,CTNNB1
MicroRNA	hsa-miR-301a:mirSVR_highEffct	hsa-miR-301a:mirSVR_conserved_highEffect-0.5	MicroRNA.org	0.005946	1	0.0173	0.164	7	1618	PDGFRA,UBE3B,CTNNB1,SIK3,SMOC1,PTEN,ZFPM2
MicroRNA	hsa-miR-142-3p.1:TargetScan	hsa-miR-142-3p.1	TargetScan	0.005948	1	0.0173	0.164	3	273	RERE,JMJD1C,CASZ1
MicroRNA	mmu-miR-6943-5p		MirDB	0.005948	1	0.0173	0.164	3	273	PTPN11,MRAS,SYT1
MicroRNA	mmu-miR-190b-3p		MirDB	0.005948	1	0.0173	0.164	3	273	SLC12A2,PRDM16,RAI1
MicroRNA	hsa-miR-328-5p		MirDB	0.005948	1	0.0173	0.164	3	273	TCF7L2,MRAS,ARVCF
MicroRNA	hsa-miR-6803-5p		MirDB	0.005948	1	0.0173	0.164	3	273	CACNA1C,FBN1,IFT80
GO: Biological Process	GO:0000278	mitotic cell cycle		0.002804	1	0.01731	0.1538	11	1089	RAD51C,RNASEH2B,PTPN11,LRP5,FGFR1,CTNNB1,PTEN,ARID1A,ANAPC7,TUBG1,FOXC1
MicroRNA	hsa-miR-488-3p		MirDB	0.005954	1	0.01731	0.164	4	538	FBN1,SRD5A3,SYT1,PTEN
MicroRNA	mmu-miR-7680-5p		MirDB	0.005954	1	0.01731	0.164	4	538	TCF4,PEX1,CASZ1,ZFPM2
ToppCell Atlas	f4e4cde228149d5a536fbf0517ed71d81e296faf	primary_visual_cortex-Non-neuronal-leptomeningeal_cell-VLMC-VLMC_Spp1_Col15a1|primary_visual_cortex / Per Region, Lineage, Cell class, Cell type, Cell subtype	Shared and distinct transcriptomic cell types across neocortical areas	0.00196	1	0.01733	0.1776	3	142	HSPG2,PDGFRA,FOXC1
ToppCell Atlas	58f66f35646f281e64d634e6c26adbd1d4e6c830	PBMC-Mild-cDC_7|Mild / Compartment, Disease Groups and Clusters	COVID-19 cDC Atlas	0.00196	1	0.01733	0.1776	3	142	LRP5,SMOC1,ACE
MicroRNA	mmu-miR-466g		MirDB	0.005992	1	0.0174	0.1649	4	539	RAF1,EPOR,RERE,SLC39A13
MicroRNA	hsa-miR-3191:mirSVR_lowEffct	hsa-miR-3191:mirSVR_nonconserved_lowEffect-0.1-0.5	MicroRNA.org	0.005992	1	0.0174	0.1649	4	539	TCF7L2,ARVCF,PRKCZ,PRDM16
MicroRNA	mmu-miR-3108-3p		MirDB	0.005994	1	0.0174	0.1649	2	86	SH2B3,ALDH18A1
MicroRNA	hsa-miR-3175:Functional MTI (Weak)	Functional MTI (Weak)	miRTarbase	0.006009	1	0.01744	0.1652	3	274	CACNA1C,KMT2D,FOXC1
Pubmed	23443559	LGALS3BP regulates centriole biogenesis and centrosome hypertrophy in cancer cells.	Pubmed	0.01532	1	0.01745	0.1978	5	639	PEX1,MRPS16,FGFR1,ANAPC7,TUBG1
MicroRNA	hsa-miR-92b:mirSVR_highEffct	hsa-miR-92b:mirSVR_conserved_highEffect-0.5	MicroRNA.org	0.006018	1	0.01746	0.1654	5	861	FBN1,SLC12A2,SYT1,SIK3,PTEN
MicroRNA	hsa-miR-196b*:mirSVR_lowEffct	hsa-miR-196b*:mirSVR_nonconserved_lowEffect-0.1-0.5	MicroRNA.org	0.006031	1	0.01749	0.1657	4	540	DOCK8,FGFR1,EIF2AK4,ZFPM2
Drug	CID000000187	acetylcholine	Stitch	0.0002588	1	0.01753	0.1812	7	361	AGT,SYT1,PLCB3,PRKCZ,RERE,APOE,ACE
Pubmed	11114734	The protein tyrosine kinase family of the human genome.	Pubmed	0.01543	1	0.01758	0.1991	2	83	PDGFRA,FGFR1
MicroRNA	mmu-miR-767		MirDB	0.006069	1	0.01759	0.1666	3	275	FBN1,FBN2,ARVCF
MicroRNA	hsa-miR-3176		MirDB	0.006069	1	0.01759	0.1666	3	275	SH2B3,SYT1,PTEN
GO: Biological Process	GO:0009101	glycoprotein biosynthetic process		0.002866	1	0.01764	0.1567	6	368	TCF7L2,SRD5A3,ALG9,CTNNB1,GMPPB,ALG12
GO: Biological Process	GO:0042311	vasodilation		0.002874	1	0.01764	0.1567	3	74	GUCY1A1,AGT,APOE
GO: Biological Process	GO:0031101	fin regeneration		0.002874	1	0.01764	0.1567	3	74	WT1,LRP5,FGFR1
GO: Biological Process	GO:0055078	sodium ion homeostasis		0.002874	1	0.01764	0.1567	3	74	SLC12A2,AGT,ACE
Mouse Phenotype	MP:0000272	abnormal aorta morphology		0.001501	1	0.01767	0.1534	6	216	HSPG2,TCF7L2,FBN1,RERE,APOE,FOXC1
Mouse Phenotype	MP:0004625	abnormal rib joint morphology		0.001501	1	0.01767	0.1534	4	86	PDGFRA,FGFR1,SIK3,FOXC1
MicroRNA	hsa-miR-130a-5p		MirDB	0.006105	1	0.01768	0.1675	5	864	PDGFRA,GUCY1A1,SIK3,MEF2A,KDM4B
MicroRNA	hsa-miR-583		MirDB	0.006109	1	0.01769	0.1676	4	542	SLC12A2,SYT1,ARID1A,FOXC1
MicroRNA	hsa-miR-3170:mirSVR_lowEffct	hsa-miR-3170:mirSVR_nonconserved_lowEffect-0.1-0.5	MicroRNA.org	0.006124	1	0.01769	0.1676	7	1627	MYH11,POLR1A,SLC12A2,SH2B3,ARVCF,GMPPB,FOXC1
MicroRNA	hsa-miR-1225-5p:PITA	hsa-miR-1225-5p:PITA_TOP	PITA	0.006129	1	0.01769	0.1676	2	87	IFT80,MEF2A
MicroRNA	hsa-miR-1538:mirSVR_highEffct	hsa-miR-1538:mirSVR_nonconserved_highEffect-0.5	MicroRNA.org	0.006129	1	0.01769	0.1676	2	87	ARVCF,LRP5
MicroRNA	hsa-miR-18b-5p		MirDB	0.00613	1	0.01769	0.1676	3	276	ADAMTS9,SIK3,PRDM6
MicroRNA	mmu-miR-105		MirDB	0.00613	1	0.01769	0.1676	3	276	PRDM16,IL6,ZFPM2
MicroRNA	hsa-miR-664a-5p		MirDB	0.00613	1	0.01769	0.1676	3	276	WIPF1,SYT1,IL6
MicroRNA	hsa-miR-18a-5p		MirDB	0.00613	1	0.01769	0.1676	3	276	ADAMTS9,SIK3,PRDM6
MicroRNA	mmu-miR-299a-5p		MirDB	0.00613	1	0.01769	0.1676	3	276	PDGFRA,MEF2A,TUBG1
GO: Biological Process	GO:0016577	histone demethylation		0.002895	1	0.01771	0.1574	2	21	JMJD1C,KDM4B
GO: Biological Process	GO:2000846	regulation of corticosteroid hormone secretion		0.002895	1	0.01771	0.1574	2	21	PTPN11,AGT
Pubmed	35449600	The ATG5 interactome links clathrin-mediated vesicular trafficking with the autophagosome assembly machinery.	Pubmed	0.01567	1	0.01776	0.2012	3	230	RAD51C,BCAS3,EIF2AK4
Pubmed	17053147	S6K1- and betaTRCP-mediated degradation of PDCD4 promotes protein translation and cell growth.	Pubmed	0.01581	1	0.01776	0.2012	1	7	CTNNB1
Pubmed	18679426	The role of the transcription factor AP-1 in colitis-associated and beta-catenin-dependent intestinal tumorigenesis in mice.	Pubmed	0.01581	1	0.01776	0.2012	1	7	CTNNB1
Pubmed	15456882	SOCS-1 localizes to the microtubule organizing complex-associated 20S proteasome.	Pubmed	0.01581	1	0.01776	0.2012	1	7	TUBG1
Pubmed	26110920	Chloride Accumulators NKCC1 and AE2 in Mouse GnRH Neurons: Implications for GABAA Mediated Excitation.	Pubmed	0.01581	1	0.01776	0.2012	1	7	SLC12A2
Pubmed	9778496	Neurofibromin modulation of ras activity is required for normal endocardial-mesenchymal transformation in the developing heart.	Pubmed	0.01581	1	0.01776	0.2012	1	7	PDGFRA
Pubmed	27114066	Regulation of cell protrusions by small GTPases during fusion of the neural folds.	Pubmed	0.01581	1	0.01776	0.2012	1	7	CTNNB1
Pubmed	17006756	Coexistence of the loss of heterozygosity at the PTEN locus and HER2 overexpression enhances the Akt activity thus leading to a negative progesterone receptor expression in breast carcinoma.	Pubmed	0.01581	1	0.01776	0.2012	1	7	PTEN
Pubmed	18319301	Cdc42- and Rac1-mediated endothelial lumen formation requires Pak2, Pak4 and Par3, and PKC-dependent signaling.	Pubmed	0.01581	1	0.01776	0.2012	1	7	PRKCZ
Pubmed	8982467	Tumor suppressor gene mutations in mice.	Pubmed	0.01581	1	0.01776	0.2012	1	7	WT1
Pubmed	18981215	Dual functions of Dab1 during brain development.	Pubmed	0.01581	1	0.01776	0.2012	1	7	TBR1
Pubmed	16481466	Histone deacetylase-associating Atrophin proteins are nuclear receptor corepressors.	Pubmed	0.01581	1	0.01776	0.2012	1	7	RERE
Pubmed	15118098	Modular construction of a signaling scaffold: MORG1 interacts with components of the ERK cascade and links ERK signaling to specific agonists.	Pubmed	0.01581	1	0.01776	0.2012	1	7	RAF1
Pubmed	11171044	mSiglec-E, a novel mouse CD33-related siglec (sialic acid-binding immunoglobulin-like lectin) that recruits Src homology 2 (SH2)-domain-containing protein tyrosine phosphatases SHP-1 and SHP-2.	Pubmed	0.01581	1	0.01776	0.2012	1	7	PTPN11
Pubmed	33042990	The Spindle-Associated Microcephaly Protein, WDR62, Is Required for Neurogenesis and Development of the Hippocampus.	Pubmed	0.01581	1	0.01776	0.2012	1	7	TBR1
Pubmed	24435047	Mutations in linker histone genes HIST1H1 B, C, D, and E; OCT2 (POU2F2); IRF8; and ARID1A underlying the pathogenesis of follicular lymphoma.	Pubmed	0.01581	1	0.01776	0.2012	1	7	ARID1A
Pubmed	10356400	The interaction of p62 with RIP links the atypical PKCs to NF-kappaB activation.	Pubmed	0.01581	1	0.01776	0.2012	1	7	PRKCZ
Pubmed	19210273	A pilot study of genetic polymorphisms and hemodialysis vascular access thrombosis.	Pubmed	0.01581	1	0.01776	0.2012	1	7	ACE
Pubmed	11728344	A novel TNF receptor family member binds TWEAK and is implicated in angiogenesis.	Pubmed	0.01581	1	0.01776	0.2012	1	7	TNFSF12
Pubmed	10209036	SHP2-interacting transmembrane adaptor protein (SIT), a novel disulfide-linked dimer regulating human T cell activation.	Pubmed	0.01581	1	0.01776	0.2012	1	7	PTPN11
Pubmed	26504171	The HIV-1 protein Vpr impairs phagosome maturation by controlling microtubule-dependent trafficking.	Pubmed	0.01581	1	0.01776	0.2012	1	7	IL6
Pubmed	16936075	The Wnt/beta-catenin pathway regulates Gli-mediated Myf5 expression during somitogenesis.	Pubmed	0.01581	1	0.01776	0.2012	1	7	CTNNB1
Pubmed	25350695	Pharmacogenetic meta-analysis of genome-wide association studies of LDL cholesterol response to statins.	Pubmed	0.01581	1	0.01776	0.2012	1	7	APOE
Pubmed	23401445	New targetable oncogenes in non-small-cell lung cancer.	Pubmed	0.01581	1	0.01776	0.2012	1	7	FGFR1
Pubmed	10995764	Signaling complexes and protein-protein interactions involved in the activation of the Ras and phosphatidylinositol 3-kinase pathways by the c-Ret receptor tyrosine kinase.	Pubmed	0.01581	1	0.01776	0.2012	1	7	PTPN11
Pubmed	19549681	Direct recruitment of H+-ATPase from lysosomes for phagosomal acidification.	Pubmed	0.01581	1	0.01776	0.2012	1	7	TCIRG1
Pubmed	19001375	How does arrestin assemble MAPKs into a signaling complex?	Pubmed	0.01581	1	0.01776	0.2012	1	7	RAF1
Pubmed	19001373	The frizzled-related sFRP2 gene is a target of thyroid hormone receptor alpha1 and activates beta-catenin signaling in mouse intestine.	Pubmed	0.01581	1	0.01776	0.2012	1	7	CTNNB1
Pubmed	18273643	Gene expression polymorphisms of interleukins-1 beta, -4, -6, -8, -10, and tumor necrosis factors-alpha, -beta: regression analysis of their effect upon oral squamous cell carcinoma.	Pubmed	0.01581	1	0.01776	0.2012	1	7	IL6
Pubmed	30720883	Frontline Science: TNF-? and GM-CSF1 priming augments the role of SOS1/2 in driving activation of Ras, PI3K-?, and neutrophil proinflammatory responses.	Pubmed	0.01581	1	0.01776	0.2012	1	7	PLCB3
Pubmed	20431935	Polymorphisms in inflammatory genes, plasma antioxidants, and prostate cancer risk.	Pubmed	0.01581	1	0.01776	0.2012	1	7	IL6
Pubmed	9321480	The methionine synthase (Mtr) gene maps to proximal mouse chromosome 13.	Pubmed	0.01581	1	0.01776	0.2012	1	7	FOXC1
Pubmed	7990960	Epithelial transformation of metanephric mesenchyme in the developing kidney regulated by Wnt-4.	Pubmed	0.01581	1	0.01776	0.2012	1	7	WT1
Pubmed	16143138	Differential regulation of gastric tumor growth by cytokines that signal exclusively through the coreceptor gp130.	Pubmed	0.01581	1	0.01776	0.2012	1	7	IL6
Pubmed	16481394	The transitional junction: a new functional subcellular domain at the intercalated disc.	Pubmed	0.01581	1	0.01776	0.2012	1	7	CTNNB1
Pubmed	10344755	Elevated frequency of loss of heterozygosity in mammary tumors arising in mouse mammary tumor virus/neu transgenic mice.	Pubmed	0.01581	1	0.01776	0.2012	1	7	PTEN
Pubmed	23604117	Synergy between Kaposi's sarcoma-associated herpesvirus (KSHV) vIL-6 and HIV-1 Nef protein in promotion of angiogenesis and oncogenesis: role of the AKT signaling pathway.	Pubmed	0.01581	1	0.01776	0.2012	1	7	IL6
Pubmed	35977029	De novo variants in genes regulating stress granule assembly associate with neurodevelopmental disorders.	Pubmed	0.01581	1	0.01776	0.2012	1	7	TBR1
Pubmed	16202707	Math1 expression redefines the rhombic lip derivatives and reveals novel lineages within the brainstem and cerebellum.	Pubmed	0.01581	1	0.01776	0.2012	1	7	TBR1
Pubmed	20974942	Cytokine-dependent but acquired immunity-independent arthritis caused by DNA escaped from degradation.	Pubmed	0.01581	1	0.01776	0.2012	1	7	IL6
Pubmed	22258617	ENU mutagenesis in mice identifies candidate genes for hypogonadism.	Pubmed	0.01581	1	0.01776	0.2012	1	7	BICC1
Pubmed	31754005	Peritumoral activation of the Hippo pathway effectors YAP and TAZ suppresses liver cancer in mice.	Pubmed	0.01581	1	0.01776	0.2012	1	7	PTEN
Pubmed	32852840	Formation of the rete testis during mouse embryonic development.	Pubmed	0.01581	1	0.01776	0.2012	1	7	WT1
Pubmed	16540515	Multiple epigenetic maintenance factors implicated by the loss of Mll2 in mouse development.	Pubmed	0.01581	1	0.01776	0.2012	1	7	KMT2D
Pubmed	19822079	Expression of basic fibroblast growth factor, its receptors and syndecans in bladder cancer.	Pubmed	0.01581	1	0.01776	0.2012	1	7	FGFR1
Pubmed	12459187	PAR3beta, a novel homologue of the cell polarity protein PAR3, localizes to tight junctions.	Pubmed	0.01581	1	0.01776	0.2012	1	7	PRKCZ
Pubmed	26901150	The microRNA miR-148a functions as a critical regulator of B cell tolerance and autoimmunity.	Pubmed	0.01581	1	0.01776	0.2012	1	7	PTEN
Pubmed	20056442	Association of the 98T ELAM-1 polymorphism with increased bleeding after cardiac surgery.	Pubmed	0.01581	1	0.01776	0.2012	1	7	IL6
Pubmed	21053180	Evidence for an association between haptoglobin and MnSOD (Val9Ala) gene polymorphisms in essential hypertension based on a Brazilian case-control study.	Pubmed	0.01581	1	0.01776	0.2012	1	7	ACE
Pubmed	19219072	Matrix Metalloproteinase-9 gene induction by a truncated oncogenic NF-kappaB2 protein involves the recruitment of MLL1 and MLL2 H3K4 histone methyltransferase complexes.	Pubmed	0.01581	1	0.01776	0.2012	1	7	KMT2D
Pubmed	15989949	IKKbeta couples hepatocyte death to cytokine-driven compensatory proliferation that promotes chemical hepatocarcinogenesis.	Pubmed	0.01581	1	0.01776	0.2012	1	7	IL6
Pubmed	25883935	Lin41/Trim71 is essential for mouse development and specifically expressed in postnatal ependymal cells of the brain.	Pubmed	0.01581	1	0.01776	0.2012	1	7	CTNNB1
Pubmed	26988758	A role for PDGF-C/PDGFR? signaling in the formation of the meningeal basement membranes surrounding the cerebral cortex.	Pubmed	0.01581	1	0.01776	0.2012	1	7	PDGFRA
Pubmed	11354638	Cross-sectional study on cytokine polymorphisms, cytokine production after T-cell stimulation and clinical parameters in a random sample of a German population.	Pubmed	0.01581	1	0.01776	0.2012	1	7	IL6
Pubmed	7671305	Beta-NAP, a cerebellar degeneration antigen, is a neuron-specific vesicle coat protein.	Pubmed	0.01581	1	0.01776	0.2012	1	7	ACE
Pubmed	18682503	Loss-of-function mutations in the genes encoding prokineticin-2 or prokineticin receptor-2 cause autosomal recessive Kallmann syndrome.	Pubmed	0.01581	1	0.01776	0.2012	1	7	FGFR1
Pubmed	16961462	The C-terminus of CIS defines its interaction pattern.	Pubmed	0.01581	1	0.01776	0.2012	1	7	EPOR
Pubmed	19692203	Genetic and nongenetic covariates of pain severity in patients with adenocarcinoma of the pancreas: assessing the influence of cytokine genes.	Pubmed	0.01581	1	0.01776	0.2012	1	7	IL6
Pubmed	23667505	The chromatin remodeling factor CSB recruits histone acetyltransferase PCAF to rRNA gene promoters in active state for transcription initiation.	Pubmed	0.01581	1	0.01776	0.2012	1	7	POLR1A
Pubmed	30975481	Complete Regression of Advanced Pancreatic Ductal Adenocarcinomas upon Combined Inhibition of EGFR and C-RAF.	Pubmed	0.01581	1	0.01776	0.2012	1	7	RAF1
Pubmed	17454884	Lack of association between genetic polymorphisms in cytokine genes and disease expression in patients with hereditary non-polyposis colorectal cancer.	Pubmed	0.01581	1	0.01776	0.2012	1	7	IL6
Pubmed	22791749	Altered LKB1/AMPK/TSC1/TSC2/mTOR signaling causes disruption of Sertoli cell polarity and spermatogenesis.	Pubmed	0.01581	1	0.01776	0.2012	1	7	PTEN
Pubmed	26193883	?-Catenin destruction complex-independent regulation of Hippo-YAP signaling by APC in intestinal tumorigenesis.	Pubmed	0.01581	1	0.01776	0.2012	1	7	CTNNB1
Pubmed	14724641	Ras regulates assembly of mitogenic signalling complexes through the effector protein IMP.	Pubmed	0.01581	1	0.01776	0.2012	1	7	RAF1
Pubmed	11934868	An essential role for connexin43 gap junctions in mouse coronary artery development.	Pubmed	0.01581	1	0.01776	0.2012	1	7	MYH11
