## Supplementary Dataset STE for "Distinct pathway-based effects of blood pressure and body mass index on cardiovascular traits: comparison of novel Mendelian Randomization approaches" (part 35 of 58)

### Sheet: STE8 (continued)
Category	ID	Name	Source	p-value	q-value Bonferroni	q-value FDR B&H	q-value FDR B&Y	Hit Count in Query List	Hit Count in Genome	Hit in Query List
Pubmed	25374360	FLRT structure: balancing repulsion and cell adhesion in cortical and vascular development.	Pubmed	0.01581	1	0.01776	0.2012	1	7	TBR1
Pubmed	9837810	The tumor-suppressor function of E-cadherin.	Pubmed	0.01581	1	0.01776	0.2012	1	7	CTNNB1
Pubmed	16371368	Effects of a leukemia-associated gain-of-function mutation of SHP-2 phosphatase on interleukin-3 signaling.	Pubmed	0.01581	1	0.01776	0.2012	1	7	PTPN11
Pubmed	20839488	Cytokine gene polymorphisms and risk for upper respiratory symptoms in highly-trained athletes.	Pubmed	0.01581	1	0.01776	0.2012	1	7	IL6
Pubmed	26455324	Genome-wide screen identified let-7c/miR-99a/miR-125b regulating tumor progression and stem-like properties in cholangiocarcinoma.	Pubmed	0.01581	1	0.01776	0.2012	1	7	IL6
Pubmed	18670373	Role of fibroblast growth factor receptor 2 in kidney mesenchyme.	Pubmed	0.01581	1	0.01776	0.2012	1	7	FGFR1
Pubmed	16539678	Sulfated polymannuroguluronate, a novel anti-acquired immune deficiency syndrome drug candidate, blocks neuroinflammatory signalling by targeting the transactivator of transcription (Tat) protein.	Pubmed	0.01581	1	0.01776	0.2012	1	7	IL6
Pubmed	10934204	Identification of guanine nucleotide exchange factors (GEFs) for the Rap1 GTPase. Regulation of MR-GEF by M-Ras-GTP interaction.	Pubmed	0.01581	1	0.01776	0.2012	1	7	MRAS
Pubmed	12944981	Genomic analysis of Th1-Th2 cytokine genes in an AIDS cohort: identification of IL4 and IL10 haplotypes associated with the disease progression.	Pubmed	0.01581	1	0.01776	0.2012	1	7	IL6
Pubmed	18065201	IL-1beta-stimulated activation of ERK1/2 and p38alpha MAPK mediates the transcriptional up-regulation of IL-6, IL-8 and GRO-alpha in HeLa cells.	Pubmed	0.01581	1	0.01776	0.2012	1	7	IL6
Pubmed	17633563	[Population study of the Udmurt population: analysis of ten polymorphic DNA loci of the nuclear genome].	Pubmed	0.01581	1	0.01776	0.2012	1	7	ACE
Pubmed	15613470	Dicer is required for embryonic angiogenesis during mouse development.	Pubmed	0.01581	1	0.01776	0.2012	1	7	PTEN
Pubmed	24391920	The Wnt serpentine receptor Frizzled-9 regulates new bone formation in fracture healing.	Pubmed	0.01581	1	0.01776	0.2012	1	7	CTNNB1
Pubmed	26095253	Critical Role for the DNA Sensor AIM2 in Stem Cell Proliferation and Cancer.	Pubmed	0.01581	1	0.01776	0.2012	1	7	CTNNB1
Pubmed	32152201	Noncoding Microdeletion in Mouse	Pubmed	0.01581	1	0.01776	0.2012	1	7	SLC12A2
Pubmed	25915733	Tyrosine phosphatase SHP-2 mediates C-type lectin receptor-induced activation of the kinase Syk and anti-fungal TH17 responses.	Pubmed	0.01581	1	0.01776	0.2012	1	7	PTPN11
Pubmed	12618484	Functional association of cytokine-induced SH2 protein and protein kinase C in activated T cells.	Pubmed	0.01581	1	0.01776	0.2012	1	7	PRKCZ
Pubmed	20864106	PTEN differentially regulates expressions of ICAM-1 and VCAM-1 through PI3K/Akt/GSK-3?/GATA-6 signaling pathways in TNF-?-activated human endothelial cells.	Pubmed	0.01581	1	0.01776	0.2012	1	7	PTEN
Pubmed	29523594	Dual inhibition of AKT-mTOR and AR signaling by targeting HDAC3 in	Pubmed	0.01581	1	0.01776	0.2012	1	7	PTEN
Pubmed	10704889	Liver specification and early morphogenesis.	Pubmed	0.01581	1	0.01776	0.2012	1	7	FGFR1
Pubmed	26075383	2-O Heparan Sulfate Sulfation by Hs2st Is Required for Erk/Mapk Signalling Activation at the Mid-Gestational Mouse Telencephalic Midline.	Pubmed	0.01581	1	0.01776	0.2012	1	7	FGFR1
Pubmed	19802003	c-Kit mutants require hypoxia-inducible factor 1alpha to transform melanocytes.	Pubmed	0.01581	1	0.01776	0.2012	1	7	RAF1
Pubmed	20301534	Aniridia	Pubmed	0.01581	1	0.01776	0.2012	1	7	WT1
Pubmed	29330412	High expression of Endogenous Retroviruses from intrauterine life to adulthood in two mouse models of Autism Spectrum Disorders.	Pubmed	0.01581	1	0.01776	0.2012	1	7	IL6
Pubmed	28100790	Genome-Wide Analysis in Brazilians Reveals Highly Differentiated Native American Genome Regions.	Pubmed	0.01581	1	0.01776	0.2012	1	7	ADAMTS9
Pubmed	34093381	Down-Regulation of	Pubmed	0.01581	1	0.01776	0.2012	1	7	IFT80
Pubmed	7749232	Synaptotagmin genes on mouse chromosomes 1, 7, and 10 and human chromosome 19.	Pubmed	0.01581	1	0.01776	0.2012	1	7	SYT1
Pubmed	19816508	The knockout of miR-143 and -145 alters smooth muscle cell maintenance and vascular homeostasis in mice: correlates with human disease.	Pubmed	0.01581	1	0.01776	0.2012	1	7	APOE
Pubmed	20301648	Aicardi-Gouti貥s Syndrome	Pubmed	0.01581	1	0.01776	0.2012	1	7	RNASEH2B
Pubmed	10930463	Specific sequence motif of 8-Cys repeats of TGF-beta binding proteins, LTBPs, creates a hydrophobic interaction surface for binding of small latent TGF-beta.	Pubmed	0.01581	1	0.01776	0.2012	1	7	LTBP2
Pubmed	22504067	Neuregulin-1/ErbB4 signaling controls the migration of oligodendrocyte precursor cells during development.	Pubmed	0.01581	1	0.01776	0.2012	1	7	PDGFRA
Pubmed	9507023	Growth hormone regulation of SIRP and SHP-2 tyrosyl phosphorylation and association.	Pubmed	0.01581	1	0.01776	0.2012	1	7	PTPN11
Pubmed	15944191	A Pbx1-dependent genetic and transcriptional network regulates spleen ontogeny.	Pubmed	0.01581	1	0.01776	0.2012	1	7	WT1
Pubmed	14679171	Epithelial-mesenchymal transition and its implications for fibrosis.	Pubmed	0.01581	1	0.01776	0.2012	1	7	CTNNB1
Pubmed	23109711	Subnuclear cyclin D3 compartments and the coordinated regulation of proliferation and immunoglobulin variable gene repression.	Pubmed	0.01581	1	0.01776	0.2012	1	7	PTEN
Pubmed	31886826	Deregulated Notch and Wnt signaling activates early-stage myeloid regeneration pathways in leukemia.	Pubmed	0.01581	1	0.01776	0.2012	1	7	CTNNB1
Pubmed	14523024	GIT1 mediates Src-dependent activation of phospholipase Cgamma by angiotensin II and epidermal growth factor.	Pubmed	0.01581	1	0.01776	0.2012	1	7	AGT
Pubmed	23565137	SORL1 is genetically associated with late-onset Alzheimer's disease in Japanese, Koreans and Caucasians.	Pubmed	0.01581	1	0.01776	0.2012	1	7	APOE
Pubmed	12643274	Signaling of human ciliary neurotrophic factor (CNTF) revisited. The interleukin-6 receptor can serve as an alpha-receptor for CTNF.	Pubmed	0.01581	1	0.01776	0.2012	1	7	IL6
Pubmed	26773517	IRS-1 Functions as a Molecular Scaffold to Coordinate IGF-I/IGFBP-2 Signaling During Osteoblast Differentiation.	Pubmed	0.01581	1	0.01776	0.2012	1	7	PRKCZ
Pubmed	14645573	Protection against murine leukemia virus-induced spongiform myeloencephalopathy in mice overexpressing Bcl-2 but not in mice deficient for interleukin-6, inducible nitric oxide synthetase, ICE, Fas, Fas ligand, or TNF-R1 genes.	Pubmed	0.01581	1	0.01776	0.2012	1	7	IL6
Pubmed	24469040	Oncogenic Y641 mutations in EZH2 prevent Jak2/?-TrCP-mediated degradation.	Pubmed	0.01581	1	0.01776	0.2012	1	7	CTNNB1
Pubmed	20648472	PNPLA3 variants specifically confer increased risk for histologic nonalcoholic fatty liver disease but not metabolic disease.	Pubmed	0.01581	1	0.01776	0.2012	1	7	JMJD1C
Pubmed	20061627	Genome-wide scan of copy number variation in late-onset Alzheimer's disease.	Pubmed	0.01581	1	0.01776	0.2012	1	7	APOE
Pubmed	18397997	alphaE-catenin is not a significant regulator of beta-catenin signaling in the developing mammalian brain.	Pubmed	0.01581	1	0.01776	0.2012	1	7	CTNNB1
Pubmed	12391145	Sphingosine kinase mediates vascular endothelial growth factor-induced activation of ras and mitogen-activated protein kinases.	Pubmed	0.01581	1	0.01776	0.2012	1	7	PRKCZ
Pubmed	24496627	TGF? regulates epithelial-mesenchymal interactions through WNT signaling activity to control muscle development in the soft palate.	Pubmed	0.01581	1	0.01776	0.2012	1	7	CTNNB1
Pubmed	21829704	TIRAP, an adaptor protein for TLR2/4, transduces a signal from RAGE phosphorylated upon ligand binding.	Pubmed	0.01581	1	0.01776	0.2012	1	7	PRKCZ
Pubmed	1316930	Serum angiotensin-1 converting enzyme activity processes a human immunodeficiency virus 1 gp160 peptide for presentation by major histocompatibility complex class I molecules.	Pubmed	0.01581	1	0.01776	0.2012	1	7	ACE
Pubmed	28775078	TLR2 Plays a Key Role in Platelet Hyperreactivity and Accelerated Thrombosis Associated With Hyperlipidemia.	Pubmed	0.01581	1	0.01776	0.2012	1	7	APOE
Pubmed	12562828	A cluster of eight hydroxysteroid dehydrogenase genes belonging to the aldo-keto reductase supergene family on mouse chromosome 13.	Pubmed	0.01581	1	0.01776	0.2012	1	7	CACNA1C
Pubmed	10391903	Gab2, a new pleckstrin homology domain-containing adapter protein, acts to uncouple signaling from ERK kinase to Elk-1.	Pubmed	0.01581	1	0.01776	0.2012	1	7	PTPN11
Pubmed	24651866	IL-1? and complement cooperate in triggering local neutrophilic inflammation in response to adenovirus and eliminating virus-containing cells.	Pubmed	0.01581	1	0.01776	0.2012	1	7	IL6
Pubmed	10775602	Activation of transcription factors NF-kappaB and NF-IL-6 by human immunodeficiency virus type 1 protein R (Vpr) induces interleukin-8 expression.	Pubmed	0.01581	1	0.01776	0.2012	1	7	IL6
Pubmed	21075308	Recombinant human erythropoietin antagonizes trastuzumab treatment of breast cancer cells via Jak2-mediated Src activation and PTEN inactivation.	Pubmed	0.01581	1	0.01776	0.2012	1	7	EPOR
Pubmed	26506240	Growth-arrest-specific 7C protein inhibits tumor metastasis via the N-WASP/FAK/F-actin and hnRNP U/?-TrCP/?-catenin pathways in lung cancer.	Pubmed	0.01581	1	0.01776	0.2012	1	7	CTNNB1
Pubmed	8943344	A novel membrane glycoprotein, SHPS-1, that binds the SH2-domain-containing protein tyrosine phosphatase SHP-2 in response to mitogens and cell adhesion.	Pubmed	0.01581	1	0.01776	0.2012	1	7	PTPN11
Pubmed	25195104	Metabolic regulator LKB1 is crucial for Schwann cell-mediated axon maintenance.	Pubmed	0.01581	1	0.01776	0.2012	1	7	PTEN
Pubmed	29606596	Metabolic Maturation during Muscle Stem Cell Differentiation Is Achieved by miR-1/133a-Mediated Inhibition of the Dlk1-Dio3 Mega Gene Cluster.	Pubmed	0.01581	1	0.01776	0.2012	1	7	MEF2A
Pubmed	12861002	Transcription enhancer factor 1 binds multiple muscle MEF2 and A/T-rich elements during fast-to-slow skeletal muscle fiber type transitions.	Pubmed	0.01581	1	0.01776	0.2012	1	7	MEF2A
Pubmed	7595098	Expression of mouse alpha-macroglobulins, lipoprotein receptor-related protein, LDL receptor, apolipoprotein E, and lipoprotein lipase in pregnancy.	Pubmed	0.01581	1	0.01776	0.2012	1	7	APOE
Pubmed	9286858	DAP-1, a novel protein that interacts with the guanylate kinase-like domains of hDLG and PSD-95.	Pubmed	0.01581	1	0.01776	0.2012	1	7	CTNNB1
Pubmed	16236719	Negative regulation of Toll-like-receptor signaling by IRF-4.	Pubmed	0.01581	1	0.01776	0.2012	1	7	IL6
Pubmed	30249802	Interactive Repression of MYRF Self-Cleavage and Activity in Oligodendrocyte Differentiation by TMEM98 Protein.	Pubmed	0.01581	1	0.01776	0.2012	1	7	PDGFRA
Pubmed	22421045	Sox9 directs hypertrophic maturation and blocks osteoblast differentiation of growth plate chondrocytes.	Pubmed	0.01581	1	0.01776	0.2012	1	7	CTNNB1
Pubmed	15128924	Association of maternal histocompatibility at class II HLA loci with maternal microchimerism in the fetus.	Pubmed	0.01581	1	0.01776	0.2012	1	7	ACE
Pubmed	35703178	Hematopoietic stem cell regeneration through paracrine regulation of the Wnt5a/Prox1 signaling axis.	Pubmed	0.01581	1	0.01776	0.2012	1	7	CTNNB1
Pubmed	17444587	Association of polymorphisms in the IL1B and IL2 genes with susceptibility and severity of systemic sclerosis.	Pubmed	0.01581	1	0.01776	0.2012	1	7	IL6
Pubmed	28092793	High dilutions of antimony modulate cytokines production and macrophage - Leishmania (L.) amazonensis interaction in vitro.	Pubmed	0.01581	1	0.01776	0.2012	1	7	IL6
Pubmed	20130211	C-type lectin SIGN-R1 has a role in experimental colitis and responsiveness to lipopolysaccharide.	Pubmed	0.01581	1	0.01776	0.2012	1	7	IL6
Pubmed	24553287	miR-142-3p balances proliferation and differentiation of mesenchymal cells during lung development.	Pubmed	0.01581	1	0.01776	0.2012	1	7	CTNNB1
Pubmed	31451648	Human cytomegalovirus induces and exploits Roquin to counteract the IRF1-mediated antiviral state.	Pubmed	0.01581	1	0.01776	0.2012	1	7	IL6
Pubmed	21864333	Neurogenin2 regulates the initial axon guidance of cortical pyramidal neurons projecting medially to the corpus callosum.	Pubmed	0.01581	1	0.01776	0.2012	1	7	TBR1
Pubmed	9701556	Capturing novel mouse genes encoding chromosomal and other nuclear proteins.	Pubmed	0.01581	1	0.01776	0.2012	1	7	TRIP12
Pubmed	28486109	Tumor-Residing Batf3 Dendritic Cells Are Required for Effector T Cell Trafficking and Adoptive T Cell Therapy.	Pubmed	0.01581	1	0.01776	0.2012	1	7	PTEN
Pubmed	25038041	p120-catenin-dependent junctional recruitment of Shroom3 is required for apical constriction during lens pit morphogenesis.	Pubmed	0.01581	1	0.01776	0.2012	1	7	CTNNB1
Pubmed	25352170	Pax6 controls centriole maturation in cortical progenitors through Odf2.	Pubmed	0.01581	1	0.01776	0.2012	1	7	TUBG1
Pubmed	15381704	Protein kinase C isoforms differentially phosphorylate human choline acetyltransferase regulating its catalytic activity.	Pubmed	0.01581	1	0.01776	0.2012	1	7	PRKCZ
Pubmed	31076486	Molecular signatures identify immature mesenchymal progenitors in early mouse limb buds that respond differentially to morphogen signaling.	Pubmed	0.01581	1	0.01776	0.2012	1	7	PDGFRA
Pubmed	22116255	Loss of R-spondin1 and Foxl2 amplifies female-to-male sex reversal in XX mice.	Pubmed	0.01581	1	0.01776	0.2012	1	7	CTNNB1
Pubmed	9165114	Defects of urogenital development in mice lacking Emx2.	Pubmed	0.01581	1	0.01776	0.2012	1	7	WT1
Pubmed	25149538	?TrCP controls the lysosome-mediated degradation of CDK1, whose accumulation correlates with tumor malignancy.	Pubmed	0.01581	1	0.01776	0.2012	1	7	CTNNB1
Pubmed	23071313	IL-10-induced microRNA-187 negatively regulates TNF-?, IL-6, and IL-12p40 production in TLR4-stimulated monocytes.	Pubmed	0.01581	1	0.01776	0.2012	1	7	IL6
Pubmed	26582204	The A-kinase Anchoring Protein GSKIP Regulates GSK3? Activity and Controls Palatal Shelf Fusion in Mice.	Pubmed	0.01581	1	0.01776	0.2012	1	7	CTNNB1
Pubmed	26043730	PAK1 regulates cortical development via promoting neuronal migration and progenitor cell proliferation.	Pubmed	0.01581	1	0.01776	0.2012	1	7	TBR1
Pubmed	20711468	Optic nerve compression and retinal degeneration in Tcirg1 mutant mice lacking the vacuolar-type H-ATPase a3 subunit.	Pubmed	0.01581	1	0.01776	0.2012	1	7	TCIRG1
Pubmed	27049325	Risk Alleles in/near ADCY5, ADRA2A, CDKAL1, CDKN2A/B, GRB10, and TCF7L2 Elevate Plasma Glucose Levels at Birth and in Early Childhood: Results from the FAMILY Study.	Pubmed	0.01581	1	0.01776	0.2012	1	7	TCF7L2
Pubmed	25681586	Cardiac endothelial cells express Wilms' tumor-1: Wt1 expression in the developing, adult and infarcted heart.	Pubmed	0.01581	1	0.01776	0.2012	1	7	WT1
Pubmed	11287610	Scaffolding protein Gab2 mediates differentiation signaling downstream of Fms receptor tyrosine kinase.	Pubmed	0.01581	1	0.01776	0.2012	1	7	PTPN11
Pubmed	15761148	Regulation of the polarity protein Par6 by TGFbeta receptors controls epithelial cell plasticity.	Pubmed	0.01581	1	0.01776	0.2012	1	7	PRKCZ
Pubmed	21423204	Molecular and functional characteristics of ovarian surface epithelial cells transformed by KrasG12D and loss of Pten in a mouse model in vivo.	Pubmed	0.01581	1	0.01776	0.2012	1	7	PTEN
Pubmed	15917409	Influence of cytokine and ICAM-1 gene polymorphisms on susceptibility to chronic pancreatitis.	Pubmed	0.01581	1	0.01776	0.2012	1	7	IL6
Pubmed	12370346	Endogenously expressed nef uncouples cytokine and chemokine production from membrane phenotypic maturation in dendritic cells.	Pubmed	0.01581	1	0.01776	0.2012	1	7	IL6
Pubmed	19506579	A common variant in DRD3 gene is associated with risperidone-induced extrapyramidal symptoms.	Pubmed	0.01581	1	0.01776	0.2012	1	7	ACE
Pubmed	36463168	Gene expression analysis of toll like receptor 2 and 4, Dectin-1, Osteopontin and inflammatory cytokines in human dental pulp ex-vivo.	Pubmed	0.01581	1	0.01776	0.2012	1	7	IL6
Pubmed	30604749	Structural insights into trans-histone regulation of H3K4 methylation by unique histone H4 binding of MLL3/4.	Pubmed	0.01581	1	0.01776	0.2012	1	7	KMT2D
Pubmed	16945928	GATA-4 incompletely substitutes for GATA-1 in promoting both primitive and definitive erythropoiesis in vivo.	Pubmed	0.01581	1	0.01776	0.2012	1	7	EPOR
Pubmed	15342464	Dysregulation of ferroportin 1 interferes with spleen organogenesis in polycythaemia mice.	Pubmed	0.01581	1	0.01776	0.2012	1	7	WT1
Pubmed	34661337	Osteoclasts adapt to physioxia perturbation through DNA demethylation.	Pubmed	0.01581	1	0.01776	0.2012	1	7	TCIRG1
Pubmed	30687000	Smaller Body Size, Early Postnatal Lethality, and Cortical Extracellular Matrix-Related Gene Expression Changes of	Pubmed	0.01581	1	0.01776	0.2012	1	7	TBR1
Pubmed	24077340	Association of inflammatory gene polymorphisms and conventional risk factors with arterial stiffness by age.	Pubmed	0.01581	1	0.01776	0.2012	1	7	IL6
Pubmed	7542371	Expression in mouse embryos and in adult mouse brain of three members of the amyloid precursor protein family, of the alpha-2-macroglobulin receptor/low density lipoprotein receptor-related protein and of its ligands apolipoprotein E, lipoprotein lipase, alpha-2-macroglobulin and the 40,000 molecular weight receptor-associated protein.	Pubmed	0.01581	1	0.01776	0.2012	1	7	APOE
Pubmed	35902769	Mesoderm-derived PDGFRA	Pubmed	0.01581	1	0.01776	0.2012	1	7	PDGFRA
Pubmed	20159553	Swe1Wee1-dependent tyrosine phosphorylation of Hsp90 regulates distinct facets of chaperone function.	Pubmed	0.01581	1	0.01776	0.2012	1	7	RAF1
Pubmed	27279133	Syndecan-4 negatively regulates antiviral signalling by mediating RIG-I deubiquitination via CYLD.	Pubmed	0.01581	1	0.01776	0.2012	1	7	IL6
Pubmed	21445275	Histone demethylase JMJD2B functions as a co-factor of estrogen receptor in breast cancer proliferation and mammary gland development.	Pubmed	0.01581	1	0.01776	0.2012	1	7	KDM4B
Pubmed	20723025	Platelet endothelial cell adhesion molecule-1 regulates collagen-stimulated platelet function by modulating the association of phosphatidylinositol 3-kinase with Grb-2-associated binding protein-1 and linker for activation of T cells.	Pubmed	0.01581	1	0.01776	0.2012	1	7	PTPN11
Pubmed	14573547	Fibroblast growth factor-inducible-14 is induced in axotomized neurons and promotes neurite outgrowth.	Pubmed	0.01581	1	0.01776	0.2012	1	7	TNFSF12
Pubmed	23661644	GPR15-mediated homing controls immune homeostasis in the large intestine mucosa.	Pubmed	0.01581	1	0.01776	0.2012	1	7	IL6
Pubmed	17293876	A genome-wide association study identifies novel risk loci for type 2 diabetes.	Pubmed	0.01581	1	0.01776	0.2012	1	7	TCF7L2
Pubmed	24006258	Embryonic ablation of osteoblast Smad4 interrupts matrix synthesis in response to canonical Wnt signaling and causes an osteogenesis-imperfecta-like phenotype.	Pubmed	0.01581	1	0.01776	0.2012	1	7	LRP5
Pubmed	18422524	Impaired meningeal development in association with apical expansion of calvarial bone osteogenesis in the Foxc1 mutant.	Pubmed	0.01581	1	0.01776	0.2012	1	7	FOXC1
Pubmed	14970193	Nudel functions in membrane traffic mainly through association with Lis1 and cytoplasmic dynein.	Pubmed	0.01581	1	0.01776	0.2012	1	7	TUBG1
Pubmed	15065660	RAD51 localization and activation following DNA damage.	Pubmed	0.01581	1	0.01776	0.2012	1	7	RAD51C
Pubmed	27701149	MST1-dependent vesicle trafficking regulates neutrophil transmigration through the vascular basement membrane.	Pubmed	0.01581	1	0.01776	0.2012	1	7	MST1
Pubmed	16399075	Blocked acinar development, E-cadherin reduction, and intraepithelial neoplasia upon ablation of p120-catenin in the mouse salivary gland.	Pubmed	0.01581	1	0.01776	0.2012	1	7	CTNNB1
Pubmed	24417671	Difference in apical and basal growth of the frontal bone primordium in Foxc1ch/ch mice.	Pubmed	0.01581	1	0.01776	0.2012	1	7	FOXC1
Pubmed	22588126	cAMP-elevation mediated by ?-adrenergic stimulation inhibits salt-inducible kinase (SIK) 3 activity in adipocytes.	Pubmed	0.01581	1	0.01776	0.2012	1	7	SIK3
Pubmed	12095915	Pioglitazone improves the phenotype and molecular defects of a targeted Pkd1 mutant.	Pubmed	0.01581	1	0.01776	0.2012	1	7	CTNNB1
Pubmed	17171639	Centrosomal localization of DNA damage checkpoint proteins.	Pubmed	0.01581	1	0.01776	0.2012	1	7	TUBG1
Pubmed	36066360	The cAMP/PKA/CREB and TGF?/SMAD4 Pathways Regulate Stemness and Metastatic Potential in Colorectal Cancer Cells.	Pubmed	0.01581	1	0.01776	0.2012	1	7	CTNNB1
Pubmed	17350042	Ubiquitin-dependent proteolysis of the microtubule end-binding protein 1, EB1, is controlled by the COP9 signalosome: possible consequences for microtubule filament stability.	Pubmed	0.01581	1	0.01776	0.2012	1	7	TUBG1
Pubmed	14522096	Polymorphisms of IL-1B, IL-1RN, IL-2, IL-4, IL-6, IL-10, and IFN-gamma genes in the Korean population.	Pubmed	0.01581	1	0.01776	0.2012	1	7	IL6
Pubmed	36477656	Epithelial TGF? engages growth-factor signalling to circumvent apoptosis and drive intestinal tumourigenesis with aggressive features.	Pubmed	0.01581	1	0.01776	0.2012	1	7	CTNNB1
Pubmed	17954568	LPS-induced down-regulation of signal regulatory protein {alpha} contributes to innate immune activation in macrophages.	Pubmed	0.01581	1	0.01776	0.2012	1	7	PTPN11
Pubmed	9564038	Insulin regulates the dynamic balance between Ras and Rap1 signaling by coordinating the assembly states of the Grb2-SOS and CrkII-C3G complexes.	Pubmed	0.01581	1	0.01776	0.2012	1	7	RAF1
Pubmed	10433554	14-3-3Gamma interacts with and is phosphorylated by multiple protein kinase C isoforms in PDGF-stimulated human vascular smooth muscle cells.	Pubmed	0.01581	1	0.01776	0.2012	1	7	RAF1
Pubmed	24501175	GPI-anchored protein complex, LY6K/TEX101, is required for sperm migration into the oviduct and male fertility in mice.	Pubmed	0.01581	1	0.01776	0.2012	1	7	ACE
Pubmed	20013655	Signalling molecules involved in mouse bladder smooth muscle cellular differentiation.	Pubmed	0.01581	1	0.01776	0.2012	1	7	MYH11
Pubmed	26283861	Disruption of eyelid and cornea morphogenesis by epithelial ?-catenin gain-of-function.	Pubmed	0.01581	1	0.01776	0.2012	1	7	CTNNB1
Pubmed	6099394	Plasma lipoproteins: apolipoprotein structure and function.	Pubmed	0.01581	1	0.01776	0.2012	1	7	APOE
Pubmed	24275659	The c-FLIPL cleavage product p43FLIP promotes activation of extracellular signal-regulated kinase (ERK), nuclear factor ?B (NF-?B), and caspase-8 and T cell survival.	Pubmed	0.01581	1	0.01776	0.2012	1	7	RAF1
Pubmed	31013255	Erythropoietin inhibits SGK1-dependent TH17 induction and TH17-dependent kidney disease.	Pubmed	0.01581	1	0.01776	0.2012	1	7	EPOR
Pubmed	15687484	Genetic determinants of weight of fast- and slow-twitch skeletal muscle in 500-day-old mice of the C57BL/6J and DBA/2J lineage.	Pubmed	0.01581	1	0.01776	0.2012	1	7	MRAS
Pubmed	27194944	Partial Müllerian Duct Retention in Smad4 Conditional Mutant Male Mice.	Pubmed	0.01581	1	0.01776	0.2012	1	7	CTNNB1
Pubmed	35530152	WSB1 regulates c-Myc expression through	Pubmed	0.01581	1	0.01776	0.2012	1	7	CTNNB1
Pubmed	23874761	GPR56 functions together with ?3?1 integrin in regulating cerebral cortical development.	Pubmed	0.01581	1	0.01776	0.2012	1	7	TBR1
Pubmed	26417101	Generation of Th17 cells in response to intranasal infection requires TGF-?1 from dendritic cells and IL-6 from CD301b+ dendritic cells.	Pubmed	0.01581	1	0.01776	0.2012	1	7	IL6
Pubmed	35904492	Impaired Proteolysis of Noncanonical RAS Proteins Drives Clonal Hematopoietic Transformation.	Pubmed	0.01581	1	0.01776	0.2012	1	7	MRAS
Pubmed	25296022	Flattop regulates basal body docking and positioning in mono- and multiciliated cells.	Pubmed	0.01581	1	0.01776	0.2012	1	7	CTNNB1
Pubmed	29420258	Single-cell Wnt signaling niches maintain stemness of alveolar type 2 cells.	Pubmed	0.01581	1	0.01776	0.2012	1	7	CTNNB1
Pubmed	28958330	Genetically Confirmed Familial Hypercholesterolemia in Patients With Acute Coronary Syndrome.	Pubmed	0.01581	1	0.01776	0.2012	1	7	APOE
Pubmed	20534768	OPG and RANK polymorphisms are both associated with cortical bone mineral density: findings from a metaanalysis of the Avon longitudinal study of parents and children and gothenburg osteoporosis and obesity determinants cohorts.	Pubmed	0.01581	1	0.01776	0.2012	1	7	LRP5
Pubmed	16772167	FGF as a target-derived chemoattractant for developing motor axons genetically programmed by the LIM code.	Pubmed	0.01581	1	0.01776	0.2012	1	7	FGFR1
Pubmed	8959336	Activin and basic fibroblast growth factor regulate neurogenesis of murine embryonal carcinoma cells.	Pubmed	0.01581	1	0.01776	0.2012	1	7	FGFR1
Pubmed	18316368	Protein encoded by the Axin(Fu) allele effectively down-regulates Wnt signaling but exerts a dominant negative effect on c-Jun N-terminal kinase signaling.	Pubmed	0.01581	1	0.01776	0.2012	1	7	CTNNB1
Pubmed	25599590	Phenotypic complementation of genetic immunodeficiency by chronic herpesvirus infection.	Pubmed	0.01581	1	0.01776	0.2012	1	7	IL6
Pubmed	22753496	JNK and PTEN cooperatively control the development of invasive adenocarcinoma of the prostate.	Pubmed	0.01581	1	0.01776	0.2012	1	7	PTEN
Pubmed	16615274	[Association analysis of the essential hypertension susceptibility genes in adolescents: Kangwha study].	Pubmed	0.01581	1	0.01776	0.2012	1	7	ACE
Pubmed	16678815	Lef1 is required for the transition of Wnt signaling from mesenchymal to epithelial cells in the mouse embryonic mammary gland.	Pubmed	0.01581	1	0.01776	0.2012	1	7	CTNNB1
Pubmed	10191277	Association of polo-like kinase with alpha-, beta- and gamma-tubulins in a stable complex.	Pubmed	0.01581	1	0.01776	0.2012	1	7	TUBG1
Pubmed	12937170	DNA damage-induced G2/M checkpoint in SV40 large T antigen-immortalized embryonic fibroblast cells requires SHP-2 tyrosine phosphatase.	Pubmed	0.01581	1	0.01776	0.2012	1	7	PTPN11
Pubmed	33786993	USP42 protects ZNRF3/RNF43 from R-spondin-dependent clearance and inhibits Wnt signalling.	Pubmed	0.01581	1	0.01776	0.2012	1	7	DVL1
Pubmed	12840069	Mammalian RanBP1 regulates centrosome cohesion during mitosis.	Pubmed	0.01581	1	0.01776	0.2012	1	7	TUBG1
Pubmed	27599390	A novel cytokine profile associated with cancer metastasis to mediastinal and hilar lymph nodes identified using fine needle aspiration biopsy - A pilot study.	Pubmed	0.01581	1	0.01776	0.2012	1	7	IL6
Pubmed	12783862	The SRC homology 2 domain of Rin1 mediates its binding to the epidermal growth factor receptor and regulates receptor endocytosis.	Pubmed	0.01581	1	0.01776	0.2012	1	7	FGFR1
Pubmed	17303584	Study of candidate genes affecting the progression of renal disease in autosomal dominant polycystic kidney disease type 1.	Pubmed	0.01581	1	0.01776	0.2012	1	7	ACE
Pubmed	26718740	Activation of Toll-like receptor 7 regulates the expression of IFN-?1, p53, PTEN, VEGF, TIMP-1 and MMP-9 in pancreatic cancer cells.	Pubmed	0.01581	1	0.01776	0.2012	1	7	PTEN
Pubmed	11706048	Signal transducer and activator of transcription (Stat) 5 controls the proliferation and differentiation of mammary alveolar epithelium.	Pubmed	0.01581	1	0.01776	0.2012	1	7	SLC12A2
Pubmed	18534921	Expression of Tbx2 and Tbx3 in the developing hypothalamic-pituitary axis.	Pubmed	0.01581	1	0.01776	0.2012	1	7	TBX2
Pubmed	28589929	Type-2 innate lymphoid cells control the development of atherosclerosis in mice.	Pubmed	0.01581	1	0.01776	0.2012	1	7	APOE
Pubmed	28589939	WASH maintains NKp46	Pubmed	0.01581	1	0.01776	0.2012	1	7	ARID1A
Pubmed	23068607	NDRG2 and PRA1 interact and synergistically inhibit T-cell factor/?-catenin signaling.	Pubmed	0.01581	1	0.01776	0.2012	1	7	CTNNB1
Pubmed	32553120	AP-2?/KCTD1 Control Distal Nephron Differentiation and Protect against Renal Fibrosis.	Pubmed	0.01581	1	0.01776	0.2012	1	7	CTNNB1
Pubmed	12242711	Disruption of anterior segment development by TGF-beta1 overexpression in the eyes of transgenic mice.	Pubmed	0.01581	1	0.01776	0.2012	1	7	HSPG2
Pubmed	25683697	The interaction between maternal immune activation and alpha 7 nicotinic acetylcholine receptor in regulating behaviors in the offspring.	Pubmed	0.01581	1	0.01776	0.2012	1	7	IL6
Pubmed	28742026	AIRE is a critical spindle-associated protein in embryonic stem cells.	Pubmed	0.01581	1	0.01776	0.2012	1	7	TUBG1
Pubmed	15254234	Nucleotide exchange factor ECT2 interacts with the polarity protein complex Par6/Par3/protein kinase Czeta (PKCzeta) and regulates PKCzeta activity.	Pubmed	0.01581	1	0.01776	0.2012	1	7	PRKCZ
Pubmed	26961948	Absence of Prenatal Forebrain Defects in the Dp(16)1Yey/+ Mouse Model of Down Syndrome.	Pubmed	0.01581	1	0.01776	0.2012	1	7	TBR1
Pubmed	15327768	Mechanism of phosphorylation-dependent binding of APC to beta-catenin and its role in beta-catenin degradation.	Pubmed	0.01581	1	0.01776	0.2012	1	7	CTNNB1
Pubmed	15327769	Crystal structure of a beta-catenin/APC complex reveals a critical role for APC phosphorylation in APC function.	Pubmed	0.01581	1	0.01776	0.2012	1	7	CTNNB1
Pubmed	22199277	Mutational screening of RET, HRAS, KRAS, NRAS, BRAF, AKT1, and CTNNB1 in medullary thyroid carcinoma.	Pubmed	0.01581	1	0.01776	0.2012	1	7	CTNNB1
Pubmed	32913108	The Secreted Glycoprotein Reelin Suppresses the Proliferation and Regulates the Distribution of Oligodendrocyte Progenitor Cells in the Embryonic Neocortex.	Pubmed	0.01581	1	0.01776	0.2012	1	7	PDGFRA
Pubmed	11265645	Wnt signaling is required for thymocyte development and activates Tcf-1 mediated transcription.	Pubmed	0.01581	1	0.01776	0.2012	1	7	CTNNB1
Pubmed	27214551	Foxc1 and Foxc2 deletion causes abnormal lymphangiogenesis and correlates with ERK hyperactivation.	Pubmed	0.01581	1	0.01776	0.2012	1	7	FOXC1
Pubmed	19005074	Loss of gamma-secretase function impairs endocytosis of lipoprotein particles and membrane cholesterol homeostasis.	Pubmed	0.01581	1	0.01776	0.2012	1	7	APOE
Pubmed	35246514	Endothelial Unc5B controls blood-brain barrier integrity.	Pubmed	0.01581	1	0.01776	0.2012	1	7	CTNNB1
Pubmed	34433045	Redundant cytokine requirement for intestinal microbiota-induced Th17 cell differentiation in draining lymph nodes.	Pubmed	0.01581	1	0.01776	0.2012	1	7	IL6
Pubmed	26586200	The brain expressed x-linked gene 1 (Bex1) regulates myoblast fusion.	Pubmed	0.01581	1	0.01776	0.2012	1	7	PDGFRA
Pubmed	24207024	Repression of RNA polymerase I upon stress is caused by inhibition of RNA-dependent deacetylation of PAF53 by SIRT7.	Pubmed	0.01581	1	0.01776	0.2012	1	7	POLR1A
Pubmed	29334357	Differential requirements of androgen receptor in luminal progenitors during prostate regeneration and tumor initiation.	Pubmed	0.01581	1	0.01776	0.2012	1	7	PTEN
Pubmed	34966794	Phosphoproteomic Analysis Reveals Downstream PKA Effectors of AKAP Cypher/ZASP in the Pathogenesis of Dilated Cardiomyopathy.	Pubmed	0.01581	1	0.01776	0.2012	1	7	CTNNB1
Pubmed	19056682	The extracellular domain of Lrp5/6 inhibits noncanonical Wnt signaling in vivo.	Pubmed	0.01581	1	0.01776	0.2012	1	7	LRP5
Pubmed	33328840	Wt1 Positive dB4 Neurons in the Hindbrain Are Crucial for Respiration.	Pubmed	0.01581	1	0.01776	0.2012	1	7	WT1
Pubmed	27228460	RFX1 maintains testis cord integrity by regulating the expression of Itga6 in male mouse embryos.	Pubmed	0.01581	1	0.01776	0.2012	1	7	WT1
Pubmed	10609087	Genetic dissection of gustatory sensitivity to bitterness (sucrose octaacetate) in mice.	Pubmed	0.01581	1	0.01776	0.2012	1	7	PLCB3
Pubmed	17950287	Beta-catenin signaling contributes to stemness and regulates early differentiation in murine embryonic stem cells.	Pubmed	0.01581	1	0.01776	0.2012	1	7	CTNNB1
Pubmed	35483741	Noncanonical imprinting sustains embryonic development and restrains placental overgrowth.	Pubmed	0.01581	1	0.01776	0.2012	1	7	SMOC1
Pubmed	23029304	Wls is expressed in the epidermis and regulates embryonic hair follicle induction in mice.	Pubmed	0.01581	1	0.01776	0.2012	1	7	CTNNB1
Pubmed	16556915	Tbx1 affects asymmetric cardiac morphogenesis by regulating Pitx2 in the secondary heart field.	Pubmed	0.01581	1	0.01776	0.2012	1	7	TBX2
Pubmed	12000790	Axin-mediated CKI phosphorylation of beta-catenin at Ser 45: a molecular switch for the Wnt pathway.	Pubmed	0.01581	1	0.01776	0.2012	1	7	CTNNB1
Pubmed	23791647	Pathogen-specific Treg cells expand early during mycobacterium tuberculosis infection but are later eliminated in response to Interleukin-12.	Pubmed	0.01581	1	0.01776	0.2012	1	7	IL6
Pubmed	23972596	Axin directs the amplification and differentiation of intermediate progenitors in the developing cerebral cortex.	Pubmed	0.01581	1	0.01776	0.2012	1	7	CTNNB1
Pubmed	19773259	Genome wide molecular analysis of minimally differentiated acute myeloid leukemia.	Pubmed	0.01581	1	0.01776	0.2012	1	7	PTPN11
Pubmed	18328708	MOBKL1A/MOBKL1B phosphorylation by MST1 and MST2 inhibits cell proliferation.	Pubmed	0.01581	1	0.01776	0.2012	1	7	MST1
Pubmed	9660791	A new tyrosine-phosphorylated 97-kDa adaptor protein mediates interleukin-2-induced association of SHP-2 with p85-phosphatidylinositol 3-kinase in human T lymphocytes.	Pubmed	0.01581	1	0.01776	0.2012	1	7	PTPN11
Pubmed	27145737	Dchs1-Fat4 regulation of polarized cell behaviours during skeletal morphogenesis.	Pubmed	0.01581	1	0.01776	0.2012	1	7	CTNNB1
Pubmed	33410138	A role of Hey2 transcription factor for right ventricle development through regulation of Tbx2-Mycn pathway during cardiac morphogenesis.	Pubmed	0.01581	1	0.01776	0.2012	1	7	TBX2
Pubmed	18426864	Blockade of alpha4 integrin signaling ameliorates the metabolic consequences of high-fat diet-induced obesity.	Pubmed	0.01581	1	0.01776	0.2012	1	7	IL6
Pubmed	11696658	Testing genetic susceptibility loci for alcoholic heart muscle disease.	Pubmed	0.01581	1	0.01776	0.2012	1	7	ACE
Pubmed	23756994	Classification and evolutionary analysis of the basic helix-loop-helix gene family in the green anole lizard, Anolis carolinensis.	Pubmed	0.01581	1	0.01776	0.2012	1	7	MLX
Pubmed	19056881	The PDGF signaling pathway controls multiple steroid-producing lineages.	Pubmed	0.01581	1	0.01776	0.2012	1	7	PDGFRA
Pubmed	20451256	A genome-wide association study of bipolar disorder in Norwegian individuals, followed by replication in Icelandic sample.	Pubmed	0.01581	1	0.01776	0.2012	1	7	FBN1
Pubmed	22466704	Nuclear accumulation of HDAC4 in ATM deficiency promotes neurodegeneration in ataxia telangiectasia.	Pubmed	0.01581	1	0.01776	0.2012	1	7	MEF2A
Pubmed	24131628	Fetal adrenal capsular cells serve as progenitor cells for steroidogenic and stromal adrenocortical cell lineages in M. musculus.	Pubmed	0.01581	1	0.01776	0.2012	1	7	PDGFRA
Pubmed	11802174	Absence of acetylcholinesterase at the neuromuscular junctions of perlecan-null mice.	Pubmed	0.01581	1	0.01776	0.2012	1	7	HSPG2
Pubmed	18703708	Conformational switch of syntaxin-1 controls synaptic vesicle fusion.	Pubmed	0.01581	1	0.01776	0.2012	1	7	SYT1
Pubmed	18039931	Endothelin-converting enzyme-1 regulates endosomal sorting of calcitonin receptor-like receptor and beta-arrestins.	Pubmed	0.01581	1	0.01776	0.2012	1	7	AGT
Pubmed	24072822	Mucus enhances gut homeostasis and oral tolerance by delivering immunoregulatory signals.	Pubmed	0.01581	1	0.01776	0.2012	1	7	CTNNB1
Pubmed	34856120	Relayed signaling between mesenchymal progenitors and muscle stem cells ensures adaptive stem cell response to increased mechanical load.	Pubmed	0.01581	1	0.01776	0.2012	1	7	PDGFRA
Pubmed	21596750	The Casitas B lineage lymphoma (Cbl) mutant G306E enhances osteogenic differentiation in human mesenchymal stromal cells in part by decreased Cbl-mediated platelet-derived growth factor receptor alpha and fibroblast growth factor receptor 2 ubiquitination.	Pubmed	0.01581	1	0.01776	0.2012	1	7	PDGFRA
Pubmed	23945236	Schnurri-3 regulates ERK downstream of WNT signaling in osteoblasts.	Pubmed	0.01581	1	0.01776	0.2012	1	7	LRP5
Pubmed	24738292	[Features of dynamics of sera cytokines in patients with erythema multiforme during immunotherapy].	Pubmed	0.01581	1	0.01776	0.2012	1	7	IL6
Pubmed	7588258	Analysis of messenger ribonucleic acid and protein for the ligands and receptors of the platelet-derived growth factor signaling pathway in the placenta, extraembryonic membranes, and uterus during the latter half of murine gestation.	Pubmed	0.01581	1	0.01776	0.2012	1	7	PDGFRA
Pubmed	15183724	The mesenchymal alpha11beta1 integrin attenuates PDGF-BB-stimulated chemotaxis of embryonic fibroblasts on collagens.	Pubmed	0.01581	1	0.01776	0.2012	1	7	PDGFRA
Pubmed	17535849	A unique and specific interaction between alphaT-catenin and plakophilin-2 in the area composita, the mixed-type junctional structure of cardiac intercalated discs.	Pubmed	0.01581	1	0.01776	0.2012	1	7	CTNNB1
Pubmed	10719888	Sonic hedgehog--regulated oligodendrocyte lineage genes encoding bHLH proteins in the mammalian central nervous system.	Pubmed	0.01581	1	0.01776	0.2012	1	7	PDGFRA
Pubmed	27133954	Fibroblast Growth Factor 2 Modulates Hypothalamic Pituitary Axis Activity and Anxiety Behavior Through Glucocorticoid Receptors.	Pubmed	0.01581	1	0.01776	0.2012	1	7	FGFR1
Pubmed	17366625	Diversified expression patterns of autotaxin, a gene for phospholipid-generating enzyme during mouse and chicken development.	Pubmed	0.01581	1	0.01776	0.2012	1	7	TCF7L2
Pubmed	24486017	Tyr phosphorylation of PDP1 toggles recruitment between ACAT1 and SIRT3 to regulate the pyruvate dehydrogenase complex.	Pubmed	0.01581	1	0.01776	0.2012	1	7	FGFR1
Pubmed	21991385	Adhesion protein VSIG1 is required for the proper differentiation of glandular gastric epithelia.	Pubmed	0.01581	1	0.01776	0.2012	1	7	CTNNB1
Pubmed	18823627	Association of lipoprotein lipase D9N polymorphism with myocardial infarction in type 2 diabetes: the genetics, outcomes, and lipids in type 2 diabetes (GOLD) study.	Pubmed	0.01581	1	0.01776	0.2012	1	7	APOE
Pubmed	23754400	Double deletion of melanocortin 4 receptors and SAPAP3 corrects compulsive behavior and obesity in mice.	Pubmed	0.01581	1	0.01776	0.2012	1	7	TCF4
Pubmed	16720107	Association between human African trypanosomiasis and the IL6 gene in a Congolese population.	Pubmed	0.01581	1	0.01776	0.2012	1	7	IL6
Pubmed	21454528	GLI2 transcription factor mediates cytokine cross-talk in the tumor microenvironment.	Pubmed	0.01581	1	0.01776	0.2012	1	7	IL6
Pubmed	22414959	Missense substitutions associated with behavioural disturbances in Alzheimer's disease (AD).	Pubmed	0.01581	1	0.01776	0.2012	1	7	APOE
Pubmed	15673614	Wnt10b deficiency promotes coexpression of myogenic and adipogenic programs in myoblasts.	Pubmed	0.01581	1	0.01776	0.2012	1	7	CTNNB1
Pubmed	9232445	Fc gamma receptor type IIb induced recruitment of inositol and protein phosphatases to the signal transductory complex of human B-cell.	Pubmed	0.01581	1	0.01776	0.2012	1	7	PTPN11
Pubmed	29551674	UTX Affects Neural Stem Cell Proliferation and Differentiation through PTEN Signaling.	Pubmed	0.01581	1	0.01776	0.2012	1	7	PTEN
Pubmed	19945174	Identification of human sperm proteins that interact with human zona pellucida3 (ZP3) using yeast two-hybrid system.	Pubmed	0.01581	1	0.01776	0.2012	1	7	MRPS16
Pubmed	23027125	HER2 stabilizes EGFR and itself by altering autophosphorylation patterns in a manner that overcomes regulatory mechanisms and promotes proliferative and transformation signaling.	Pubmed	0.01581	1	0.01776	0.2012	1	7	PTPN11
Pubmed	16156789	A client-binding site of Cdc37.	Pubmed	0.01581	1	0.01776	0.2012	1	7	RAF1
Pubmed	23353076	Pax6 regulates Tbr1 and Tbr2 expressions in olfactory bulb mitral cells.	Pubmed	0.01581	1	0.01776	0.2012	1	7	TBR1
Pubmed	26769565	Endothelial primary cilia inhibit atherosclerosis.	Pubmed	0.01581	1	0.01776	0.2012	1	7	APOE
Pubmed	19548631	Differential gene expression profiles of lung epithelial cells exposed to Burkholderia pseudomallei and Burkholderia thailandensis during the initial phase of infection.	Pubmed	0.01581	1	0.01776	0.2012	1	7	IL6
Pubmed	27723723	Microenvironment-dependent growth of preneoplastic and malignant plasma cells in humanized mice.	Pubmed	0.01581	1	0.01776	0.2012	1	7	IL6
Pubmed	12750892	The SLC32 transporter, a key protein for the synaptic release of inhibitory amino acids.	Pubmed	0.01581	1	0.01776	0.2012	1	7	SYT1
Pubmed	27578795	Ezh2 restricts the smooth muscle lineage during mouse lung mesothelial development.	Pubmed	0.01581	1	0.01776	0.2012	1	7	WT1
Pubmed	19223557	Conserved gene expression programs integrate mammalian prostate development and tumorigenesis.	Pubmed	0.01581	1	0.01776	0.2012	1	7	PTEN
Pubmed	19223551	The beta-catenin axis integrates multiple signals downstream from RET/papillary thyroid carcinoma leading to cell proliferation.	Pubmed	0.01581	1	0.01776	0.2012	1	7	CTNNB1
Pubmed	2173141	A mouse model of the aniridia-Wilms tumor deletion syndrome.	Pubmed	0.01581	1	0.01776	0.2012	1	7	WT1
Pubmed	22438823	Transcriptional control in cardiac progenitors: Tbx1 interacts with the BAF chromatin remodeling complex and regulates Wnt5a.	Pubmed	0.01581	1	0.01776	0.2012	1	7	CTNNB1
Pubmed	23772033	Trp53 deficiency protects against acute intestinal inflammation.	Pubmed	0.01581	1	0.01776	0.2012	1	7	IL6
Pubmed	23918987	TWEAK inhibits TRAF2-mediated CD40 signaling by destabilization of CD40 signaling complexes.	Pubmed	0.01581	1	0.01776	0.2012	1	7	TNFSF12
Pubmed	23786676	Id4 deficiency attenuates prostate development and promotes PIN-like lesions by regulating androgen receptor activity and expression of NKX3.1 and PTEN.	Pubmed	0.01581	1	0.01776	0.2012	1	7	PTEN
Pubmed	28926609	Developmental expression of membrane type 4-matrix metalloproteinase (Mt4-mmp/Mmp17) in the mouse embryo.	Pubmed	0.01581	1	0.01776	0.2012	1	7	WT1
Pubmed	26385183	Role of Asxl1 in kidney podocyte development via its interaction with Wtip.	Pubmed	0.01581	1	0.01776	0.2012	1	7	WT1
Pubmed	12857724	Functional characterization of WNT7A signaling in PC12 cells: interaction with A FZD5 x LRP6 receptor complex and modulation by Dickkopf proteins.	Pubmed	0.01581	1	0.01776	0.2012	1	7	LRP5
Pubmed	29093270	Notch1 haploinsufficiency causes ascending aortic aneurysms in mice.	Pubmed	0.01581	1	0.01776	0.2012	1	7	FBN1
Pubmed	25721469	Dab2IP Regulates Neuronal Positioning, Rap1 Activity and Integrin Signaling in the Developing Cortex.	Pubmed	0.01581	1	0.01776	0.2012	1	7	TBR1
Pubmed	10945466	A novel candidate gene for mouse and human preaxial polydactyly with altered expression in limbs of Hemimelic extra-toes mutant mice.	Pubmed	0.01581	1	0.01776	0.2012	1	7	IL6
Pubmed	30988300	PDGFR?	Pubmed	0.01581	1	0.01776	0.2012	1	7	PDGFRA
Pubmed	18536720	PTEN functions to 'prioritize' chemotactic cues and prevent 'distraction' in migrating neutrophils.	Pubmed	0.01581	1	0.01776	0.2012	1	7	PTEN
Pubmed	1689310	Tyrosine residues in bovine phospholipase C-gamma phosphorylated by the epidermal growth factor receptor in vitro.	Pubmed	0.01581	1	0.01776	0.2012	1	7	FGFR1
Pubmed	14636584	Phosphorylation-dependent paxillin-ERK association mediates hepatocyte growth factor-stimulated epithelial morphogenesis.	Pubmed	0.01581	1	0.01776	0.2012	1	7	RAF1
Pubmed	11839813	Genetic dissection of cadherin function during nephrogenesis.	Pubmed	0.01581	1	0.01776	0.2012	1	7	WT1
Pubmed	29632360	Tbr1 instructs laminar patterning of retinal ganglion cell dendrites.	Pubmed	0.01581	1	0.01776	0.2012	1	7	TBR1
Pubmed	12821674	Calmodulin is a phospholipase C-beta interacting protein.	Pubmed	0.01581	1	0.01776	0.2012	1	7	PLCB3
Pubmed	26721396	EGFR phosphorylates FAM129B to promote Ras activation.	Pubmed	0.01581	1	0.01776	0.2012	1	7	RAF1
Pubmed	7826951	Analysis by in situ hybridization of cytokine mRNA expression in the murine developing thymus.	Pubmed	0.01581	1	0.01776	0.2012	1	7	IL6
Pubmed	24882009	IKK? promotes intestinal tumorigenesis by limiting recruitment of M1-like polarized myeloid cells.	Pubmed	0.01581	1	0.01776	0.2012	1	7	CTNNB1
Pubmed	36890135	Functional interaction between Vangl2 and N-cadherin regulates planar cell polarization of the developing neural tube and cochlear sensory epithelium.	Pubmed	0.01581	1	0.01776	0.2012	1	7	CTNNB1
Pubmed	21167960	Tissue specific characterisation of Lim-kinase 1 expression during mouse embryogenesis.	Pubmed	0.01581	1	0.01776	0.2012	1	7	WT1
Pubmed	22802351	Mammalian RNase H2 removes ribonucleotides from DNA to maintain genome integrity.	Pubmed	0.01581	1	0.01776	0.2012	1	7	RNASEH2B
Pubmed	15120696	Polymorphisms of thrombophilic and vasoactive genes and severe preeclampsia: a pilot study.	Pubmed	0.01581	1	0.01776	0.2012	1	7	AGT
Pubmed	22510986	Functional interactions between Fat family cadherins in tissue morphogenesis and planar polarity.	Pubmed	0.01581	1	0.01776	0.2012	1	7	RERE
Pubmed	11076679	Oscillating expression of c-Hey2 in the presomitic mesoderm suggests that the segmentation clock may use combinatorial signaling through multiple interacting bHLH factors.	Pubmed	0.01581	1	0.01776	0.2012	1	7	TCF4
Pubmed	12629547	A polarity complex of mPar-6 and atypical PKC binds, phosphorylates and regulates mammalian Lgl.	Pubmed	0.01581	1	0.01776	0.2012	1	7	PRKCZ
Pubmed	14999075	Loss of glutamatergic pyramidal neurons in frontal and temporal cortex resulting from attenuation of FGFR1 signaling is associated with spontaneous hyperactivity in mice.	Pubmed	0.01581	1	0.01776	0.2012	1	7	TBR1
Pubmed	28369449	Scribble1 plays an important role in the pathogenesis of neural tube defects through its mediating effect of Par-3 and Vangl1/2 localization.	Pubmed	0.01581	1	0.01776	0.2012	1	7	CTNNB1
Pubmed	34210974	Fluid flow-induced left-right asymmetric decay of Dand5 mRNA in the mouse embryo requires a Bicc1-Ccr4 RNA degradation complex.	Pubmed	0.01581	1	0.01776	0.2012	1	7	BICC1
Pubmed	9488663	Identification of Nore1 as a potential Ras effector.	Pubmed	0.01581	1	0.01776	0.2012	1	7	RAF1
Pubmed	30008323	EZH2-Mediated Primary Cilium Deconstruction Drives Metastatic Melanoma Formation.	Pubmed	0.01581	1	0.01776	0.2012	1	7	PTEN
Pubmed	11788587	Involvement of phosphatidylinositol 3-kinase, but not RalGDS, in TC21/R-Ras2-mediated transformation.	Pubmed	0.01581	1	0.01776	0.2012	1	7	RAF1
Pubmed	24688116	Genome-wide association meta-analysis of human longevity identifies a novel locus conferring survival beyond 90 years of age.	Pubmed	0.01581	1	0.01776	0.2012	1	7	APOE
Pubmed	23583582	Cyclin dependent kinase 5 is required for the normal development of oligodendrocytes and myelin formation.	Pubmed	0.01581	1	0.01776	0.2012	1	7	PDGFRA
Pubmed	12808048	The protein tyrosine phosphatase Pez is a major phosphatase of adherens junctions and dephosphorylates beta-catenin.	Pubmed	0.01581	1	0.01776	0.2012	1	7	CTNNB1
Pubmed	29742431	ATF4 Regulates CD4	Pubmed	0.01581	1	0.01776	0.2012	1	7	EIF2AK4
Pubmed	10960788	Identification of a stromal cell type characterized by the secretion of a soluble integrin-binding protein, MFG-E8, in mouse early gonadogenesis.	Pubmed	0.01581	1	0.01776	0.2012	1	7	WT1
Pubmed	18776134	IL-6 cytoprotection in hyperoxic acute lung injury occurs via suppressor of cytokine signaling-1-induced apoptosis signal-regulating kinase-1 degradation.	Pubmed	0.01581	1	0.01776	0.2012	1	7	IL6
Pubmed	19136564	Phospholipase Cgamma2 is critical for Dectin-1-mediated Ca2+ flux and cytokine production in dendritic cells.	Pubmed	0.01581	1	0.01776	0.2012	1	7	IL6
Pubmed	25121610	The HIV-1 envelope transmembrane domain binds TLR2 through a distinct dimerization motif and inhibits TLR2-mediated responses.	Pubmed	0.01581	1	0.01776	0.2012	1	7	IL6
Pubmed	15249135	High affinity binding of Dab1 to Reelin receptors promotes normal positioning of upper layer cortical plate neurons.	Pubmed	0.01581	1	0.01776	0.2012	1	7	TBR1
Pubmed	23149936	Rad51 paralog complexes BCDX2 and CX3 act at different stages in the BRCA1-BRCA2-dependent homologous recombination pathway.	Pubmed	0.01581	1	0.01776	0.2012	1	7	RAD51C
Pubmed	7588787	The myristoylated alanine-rich C-kinase substrate (MARCKS) is sequentially phosphorylated by conventional, novel and atypical isotypes of protein kinase C.	Pubmed	0.01581	1	0.01776	0.2012	1	7	PRKCZ
Pubmed	8853988	Expression and cell membrane localization of catenins during mouse preimplantation development.	Pubmed	0.01581	1	0.01776	0.2012	1	7	CTNNB1
Pubmed	10357815	Serum and glucocorticoid-inducible kinase (SGK) is a target of the PI 3-kinase-stimulated signaling pathway.	Pubmed	0.01581	1	0.01776	0.2012	1	7	PRKCZ
Pubmed	19620969	A regulatory pathway involving Notch1/beta-catenin/Isl1 determines cardiac progenitor cell fate.	Pubmed	0.01581	1	0.01776	0.2012	1	7	CTNNB1
Pubmed	27816607	PDGF-A and PDGF-B induces cardiac fibrosis in transgenic mice.	Pubmed	0.01581	1	0.01776	0.2012	1	7	PDGFRA
Pubmed	21297631	Phosphorylation of SCG10/stathmin-2 determines multipolar stage exit and neuronal migration rate.	Pubmed	0.01581	1	0.01776	0.2012	1	7	TBR1
Pubmed	17681137	A beta-catenin-independent dorsalization pathway activated by Axin/JNK signaling and antagonized by aida.	Pubmed	0.01581	1	0.01776	0.2012	1	7	DVL1
Pubmed	17056539	Cell-associated double-stranded RNA enhances antitumor activity through the production of type I IFN.	Pubmed	0.01581	1	0.01776	0.2012	1	7	IL6
Pubmed	27650733	Repression of CMIP transcription by WT1 is relevant to podocyte health.	Pubmed	0.01581	1	0.01776	0.2012	1	7	WT1
Pubmed	24270891	Deubiquitylation and stabilization of PTEN by USP13.	Pubmed	0.01581	1	0.01776	0.2012	1	7	PTEN
Pubmed	28262558	Potent and Selective KDM5 Inhibitor Stops Cellular Demethylation of H3K4me3 at Transcription Start Sites and Proliferation of MM1S Myeloma Cells.	Pubmed	0.01581	1	0.01776	0.2012	1	7	KDM4B
Pubmed	24269886	HtrA1 is upregulated during RANKL-induced osteoclastogenesis, and negatively regulates osteoblast differentiation and BMP2-induced Smad1/5/8, ERK and p38 phosphorylation.	Pubmed	0.01581	1	0.01776	0.2012	1	7	HTRA1
Pubmed	16648859	Cytokine-mediated deployment of SDF-1 induces revascularization through recruitment of CXCR4+ hemangiocytes.	Pubmed	0.01581	1	0.01776	0.2012	1	7	MPL
Pubmed	12052883	The cell adhesion molecule M-cadherin is not essential for muscle development and regeneration.	Pubmed	0.01581	1	0.01776	0.2012	1	7	CTNNB1
Pubmed	15201366	Association of IL-1 RN*2 allele and methionine synthase 2756 AA genotype with dementia severity of sporadic Alzheimer's disease.	Pubmed	0.01581	1	0.01776	0.2012	1	7	APOE
Pubmed	28213521	Signaling adaptor ShcD suppresses extracellular signal-regulated kinase (Erk) phosphorylation distal to the Ret and Trk neurotrophic receptors.	Pubmed	0.01581	1	0.01776	0.2012	1	7	PTPN11
Pubmed	17803355	Deletion of ultraconserved elements yields viable mice.	Pubmed	0.01581	1	0.01776	0.2012	1	7	WT1
Pubmed	34065662	Spatiotemporal Patterns of Menin Localization in Developing Murine Brain: Co-Expression with the Elements of Cholinergic Synaptic Machinery.	Pubmed	0.01581	1	0.01776	0.2012	1	7	SYT1
Pubmed	24194544	X-linked microtubule-associated protein, Mid1, regulates axon development.	Pubmed	0.01581	1	0.01776	0.2012	1	7	TBR1
Pubmed	9694798	Opposite phenotypes of hypomorphic and Y766 phosphorylation site mutations reveal a function for Fgfr1 in anteroposterior patterning of mouse embryos.	Pubmed	0.01581	1	0.01776	0.2012	1	7	FGFR1
Pubmed	9004034	Differentiation and integrity of cardiac muscle cells are impaired in the absence of beta 1 integrin.	Pubmed	0.01581	1	0.01776	0.2012	1	7	CACNA1C
Pubmed	34273276	Specialized endothelial tip cells guide neuroretina vascularization and blood-retina-barrier formation.	Pubmed	0.01581	1	0.01776	0.2012	1	7	CTNNB1
Pubmed	24280982	Polygenic dissection of diagnosis and clinical dimensions of bipolar disorder and schizophrenia.	Pubmed	0.01581	1	0.01776	0.2012	1	7	CACNA1C
Pubmed	17369174	[The genetic polymorphism of cytokine genes in Zhejiang Han individuals].	Pubmed	0.01581	1	0.01776	0.2012	1	7	IL6
Pubmed	21419342	Threonine 22 phosphorylation attenuates Hsp90 interaction with cochaperones and affects its chaperone activity.	Pubmed	0.01581	1	0.01776	0.2012	1	7	RAF1
Pubmed	27052163	PRRT2 Is a Key Component of the Ca(2+)-Dependent Neurotransmitter Release Machinery.	Pubmed	0.01581	1	0.01776	0.2012	1	7	SYT1
Pubmed	27882344	SLIT2/ROBO2 signaling pathway inhibits nonmuscle myosin IIA activity and destabilizes kidney podocyte adhesion.	Pubmed	0.01581	1	0.01776	0.2012	1	7	WT1
Pubmed	12691171	Genetic polymorphisms and lipoprotein responses to diets.	Pubmed	0.01581	1	0.01776	0.2012	1	7	APOE
Pubmed	30692207	A ZNRF3-dependent Wnt/?-catenin signaling gradient is required for adrenal homeostasis.	Pubmed	0.01581	1	0.01776	0.2012	1	7	CTNNB1
Pubmed	16538639	Association of the OGG1 Ser326Cys polymorphism with tooth loss.	Pubmed	0.01581	1	0.01776	0.2012	1	7	IL6
Pubmed	10331973	Roles for PDGF-A and sonic hedgehog in development of mesenchymal components of the hair follicle.	Pubmed	0.01581	1	0.01776	0.2012	1	7	PDGFRA
Pubmed	26269635	Zic2 Controls the Migration of Specific Neuronal Populations in the Developing Forebrain.	Pubmed	0.01581	1	0.01776	0.2012	1	7	TBR1
Pubmed	30932813	Beta-catenin signaling regulates barrier-specific gene expression in circumventricular organ and ocular vasculatures.	Pubmed	0.01581	1	0.01776	0.2012	1	7	CTNNB1
Pubmed	11509181	Two splice variants of the Wilms' tumor 1 gene have distinct functions during sex determination and nephron formation.	Pubmed	0.01581	1	0.01776	0.2012	1	7	WT1
Pubmed	31405951	A Novel Role for GATA3 in Mesangial Cells in Glomerular Development and Injury.	Pubmed	0.01581	1	0.01776	0.2012	1	7	WT1
Pubmed	2565278	A new family of mouse homeo box-containing genes: molecular structure, chromosomal location, and developmental expression of Hox-7.1.	Pubmed	0.01581	1	0.01776	0.2012	1	7	IL6
Pubmed	36539615	Dynamics of DNA hydroxymethylation and methylation during mouse embryonic and germline development.	Pubmed	0.01581	1	0.01776	0.2012	1	7	WT1
Pubmed	15599946	The expression and regulation of ADAMTS-1, -4, -5, -9, and -15, and TIMP-3 by TGFbeta1 in prostate cells: relevance to the accumulation of versican.	Pubmed	0.01581	1	0.01776	0.2012	1	7	ADAMTS9
Pubmed	16622736	Assessment of linkage and association of 13 genetic loci with bone mineral density.	Pubmed	0.01581	1	0.01776	0.2012	1	7	LRP5
Pubmed	18467709	Genetically programmed biases in Th1 and Th2 immune responses modulate atherogenesis.	Pubmed	0.01581	1	0.01776	0.2012	1	7	APOE
Pubmed	12056906	Phosphorylation of p47phox sites by PKC alpha, beta II, delta, and zeta: effect on binding to p22phox and on NADPH oxidase activation.	Pubmed	0.01581	1	0.01776	0.2012	1	7	PRKCZ
Pubmed	26123589	Mouse models of thyroid cancer: A 2015 update.	Pubmed	0.01581	1	0.01776	0.2012	1	7	PTEN
Pubmed	21601656	Expression of Crip2, a LIM-domain-only protein, in the mouse cardiovascular system under physiological and pathological conditions.	Pubmed	0.01581	1	0.01776	0.2012	1	7	WT1
Pubmed	22698282	FGF9 and FGF20 maintain the stemness of nephron progenitors in mice and man.	Pubmed	0.01581	1	0.01776	0.2012	1	7	WT1
Pubmed	19237173	Bcl2 -938C/A polymorphism carries increased risk of biochemical recurrence after radical prostatectomy.	Pubmed	0.01581	1	0.01776	0.2012	1	7	PTEN
Pubmed	19878981	An epigenetic switch involving NF-kappaB, Lin28, Let-7 MicroRNA, and IL6 links inflammation to cell transformation.	Pubmed	0.01581	1	0.01776	0.2012	1	7	IL6
Pubmed	35238644	Activation of Rictor/mTORC2 signaling acts as a pivotal strategy to protect against sensorineural hearing loss.	Pubmed	0.01581	1	0.01776	0.2012	1	7	PTEN
Pubmed	22084091	Cell cycle adaptations of embryonic stem cells.	Pubmed	0.01581	1	0.01776	0.2012	1	7	ANAPC7
Pubmed	20660158	Phosphorylation of eIF2? at serine 51 is an important determinant of cell survival and adaptation to glucose deficiency.	Pubmed	0.01581	1	0.01776	0.2012	1	7	EIF2AK4
Pubmed	20179103	Active Mek2 as a regulatory scaffold that promotes Pin1 binding to BPGAP1 to suppress BPGAP1-induced acute Erk activation and cell migration.	Pubmed	0.01581	1	0.01776	0.2012	1	7	RAF1
Pubmed	27642710	Conditional deletion of WT1 in the septum transversum mesenchyme causes congenital diaphragmatic hernia in mice.	Pubmed	0.01581	1	0.01776	0.2012	1	7	WT1
Pubmed	32427396	Modulation of ?-catenin levels regulates cranial neural crest patterning and dispersal into first pharyngeal arch.	Pubmed	0.01581	1	0.01776	0.2012	1	7	CTNNB1
Pubmed	17227914	T cell self-reactivity forms a cytokine milieu for spontaneous development of IL-17+ Th cells that cause autoimmune arthritis.	Pubmed	0.01581	1	0.01776	0.2012	1	7	IL6
Pubmed	22772757	Vascular smooth muscle cell Smad4 gene is important for mouse vascular development.	Pubmed	0.01581	1	0.01776	0.2012	1	7	MYH11
Pubmed	17646407	Inflammatory arthritis can be reined in by CpG-induced DC-NK cell cross talk.	Pubmed	0.01581	1	0.01776	0.2012	1	7	IL6
Pubmed	10918583	Mlx, a new Max-like bHLHZip family member: the center stage of a novel transcription factors regulatory pathway?	Pubmed	0.01581	1	0.01776	0.2012	1	7	MLX
Pubmed	25088745	The LKB1-salt-inducible kinase pathway functions as a key gluconeogenic suppressor in the liver.	Pubmed	0.01581	1	0.01776	0.2012	1	7	SIK3
Pubmed	22890011	Genome-wide association study indicates variants associated with insulin signaling and inflammation mediate lipoprotein responses to fenofibrate.	Pubmed	0.01581	1	0.01776	0.2012	1	7	JMJD1C
Pubmed	27918915	Beta-catenin and estrogen signaling collaborate to drive cyclin D1 expression in developing mouse prostate.	Pubmed	0.01581	1	0.01776	0.2012	1	7	CTNNB1
Pubmed	21336309	Oncogenic Ras abrogates MEK SUMOylation that suppresses the ERK pathway and cell transformation.	Pubmed	0.01581	1	0.01776	0.2012	1	7	RAF1
Pubmed	17239631	FcgammaRIII-dependent inhibition of interferon-gamma responses mediates suppressive effects of intravenous immune globulin.	Pubmed	0.01581	1	0.01776	0.2012	1	7	PTPN11
Pubmed	19097191	Podoplanin deficient mice show a RhoA-related hypoplasia of the sinus venosus myocardium including the sinoatrial node.	Pubmed	0.01581	1	0.01776	0.2012	1	7	WT1
Pubmed	29461205	PTEN negatively regulates the cell lineage progression from NG2	Pubmed	0.01581	1	0.01776	0.2012	1	7	PTEN
Pubmed	27054331	PER1 prevents excessive innate immune response during endotoxin-induced liver injury through regulation of macrophage recruitment in mice.	Pubmed	0.01581	1	0.01776	0.2012	1	7	IL6
Pubmed	29774127	PAF1 complex interactions with SETDB1 mediate promoter H3K9 methylation and transcriptional repression of	Pubmed	0.01581	1	0.01776	0.2012	1	7	CTNNB1
Pubmed	21865321	Pallial origin of basal forebrain cholinergic neurons in the nucleus basalis of Meynert and horizontal limb of the diagonal band nucleus.	Pubmed	0.01581	1	0.01776	0.2012	1	7	TBR1
Pubmed	20444272	Gene polymorphisms against DNA damage induced by hydrogen peroxide in leukocytes of healthy humans through comet assay: a quasi-experimental study.	Pubmed	0.01581	1	0.01776	0.2012	1	7	ACE
Pubmed	12477808	Gris1, a new common integration site in Graffi murine leukemia virus-induced leukemias: overexpression of a truncated cyclin D2 due to alternative splicing.	Pubmed	0.01581	1	0.01776	0.2012	1	7	RAF1
Pubmed	26363286	CCN1 Regulates Chondrocyte Maturation and Cartilage Development.	Pubmed	0.01581	1	0.01776	0.2012	1	7	CTNNB1
Pubmed	9799734	High cancer susceptibility and embryonic lethality associated with mutation of the PTEN tumor suppressor gene in mice.	Pubmed	0.01581	1	0.01776	0.2012	1	7	PTEN
Pubmed	15308783	Proinflammatory genetic profiles in subjects with history of ischemic stroke.	Pubmed	0.01581	1	0.01776	0.2012	1	7	IL6
Pubmed	20131355	Expression patterns of FGF receptors in the developing mammalian cochlea.	Pubmed	0.01581	1	0.01776	0.2012	1	7	FGFR1
Pubmed	14648878	Molecular study of mouse peri-implantation development using the in vitro culture of aggregated inner cell mass.	Pubmed	0.01581	1	0.01776	0.2012	1	7	DVL1
Pubmed	14762206	VITO-1 is an essential cofactor of TEF1-dependent muscle-specific gene regulation.	Pubmed	0.01581	1	0.01776	0.2012	1	7	TCF4
Pubmed	8026334	Mef2 gene expression marks the cardiac and skeletal muscle lineages during mouse embryogenesis.	Pubmed	0.01581	1	0.01776	0.2012	1	7	MEF2A
Pubmed	36008423	Cellular taxonomy of Hic1	Pubmed	0.01581	1	0.01776	0.2012	1	7	PDGFRA
Pubmed	15262978	The DIX domain protein coiled-coil-DIX1 inhibits c-Jun N-terminal kinase activation by Axin and dishevelled through distinct mechanisms.	Pubmed	0.01581	1	0.01776	0.2012	1	7	DVL1
Pubmed	16522160	Role of smad- and wnt-dependent pathways in embryonic cardiac development.	Pubmed	0.01581	1	0.01776	0.2012	1	7	CTNNB1
Pubmed	30332632	The Lineage-Defining Transcription Factors SOX2 and NKX2-1 Determine Lung Cancer Cell Fate and Shape the Tumor Immune Microenvironment.	Pubmed	0.01581	1	0.01776	0.2012	1	7	PTEN
Pubmed	15695515	Interactions of multiple heparin binding growth factors with neuropilin-1 and potentiation of the activity of fibroblast growth factor-2.	Pubmed	0.01581	1	0.01776	0.2012	1	7	FGFR1
Pubmed	27845622	Sam68 promotes self-renewal and glycolytic metabolism in mouse neural progenitor cells by modulating Aldh1a3 pre-mRNA 3'-end processing.	Pubmed	0.01581	1	0.01776	0.2012	1	7	TBR1
Pubmed	22086418	Contrasting dynamic responses in vivo of the Bcl-xL and Bim erythropoietic survival pathways.	Pubmed	0.01581	1	0.01776	0.2012	1	7	EPOR
Pubmed	29725003	WASP-mediated regulation of anti-inflammatory macrophages is IL-10 dependent and is critical for intestinal homeostasis.	Pubmed	0.01581	1	0.01776	0.2012	1	7	DOCK8
Pubmed	12370829	The transmembrane receptor protein tyrosine phosphatase DEP1 interacts with p120(ctn).	Pubmed	0.01581	1	0.01776	0.2012	1	7	CTNNB1
Pubmed	15479741	Requirement of plakophilin 2 for heart morphogenesis and cardiac junction formation.	Pubmed	0.01581	1	0.01776	0.2012	1	7	CTNNB1
Pubmed	21865646	Foxo1 is required in mouse spermatogonial stem cells for their maintenance and the initiation of spermatogenesis.	Pubmed	0.01581	1	0.01776	0.2012	1	7	PTEN
Pubmed	22841628	Disheveled mediated planar cell polarity signaling is required in the second heart field lineage for outflow tract morphogenesis.	Pubmed	0.01581	1	0.01776	0.2012	1	7	DVL1
Pubmed	15923619	Wnt7b activates canonical signaling in epithelial and vascular smooth muscle cells through interactions with Fzd1, Fzd10, and LRP5.	Pubmed	0.01581	1	0.01776	0.2012	1	7	LRP5
Pubmed	35253879	EWS splicing regulation contributes to balancing Foxp1 isoforms required for neuronal differentiation.	Pubmed	0.01581	1	0.01776	0.2012	1	7	DVL1
Pubmed	11081517	Signal-dependent nuclear export of a histone deacetylase regulates muscle differentiation.	Pubmed	0.01581	1	0.01776	0.2012	1	7	MEF2A
Pubmed	23676495	Apolipoproteins E and AV mediate lipoprotein clearance by hepatic proteoglycans.	Pubmed	0.01581	1	0.01776	0.2012	1	7	APOE
Pubmed	30836272	RAD51D splice variants and cancer-associated mutations reveal XRCC2 interaction to be critical for homologous recombination.	Pubmed	0.01581	1	0.01776	0.2012	1	7	RAD51C
Pubmed	22015719	The tyrosine phosphatase Shp2 acts downstream of GDNF/Ret in branching morphogenesis of the developing mouse kidney.	Pubmed	0.01581	1	0.01776	0.2012	1	7	PTPN11
Pubmed	22519731	IQGAP1 mediates the disruption of adherens junctions to promote Escherichia coli K1 invasion of brain endothelial cells.	Pubmed	0.01581	1	0.01776	0.2012	1	7	CTNNB1
Pubmed	30824323	Adventitial Stromal Cells Define Group 2 Innate Lymphoid Cell Tissue Niches.	Pubmed	0.01581	1	0.01776	0.2012	1	7	PDGFRA
Pubmed	12764029	Increase in reelin-positive cells in the marginal zone of Pax6 mutant mouse cortex.	Pubmed	0.01581	1	0.01776	0.2012	1	7	TBR1
Pubmed	12060722	TRAF6-deficient mice display hypohidrotic ectodermal dysplasia.	Pubmed	0.01581	1	0.01776	0.2012	1	7	CTNNB1
Pubmed	20109103	Evaluation of gene polymorphisms in exercise-induced oxidative stress and damage.	Pubmed	0.01581	1	0.01776	0.2012	1	7	ACE
Pubmed	9374392	Alveogenesis failure in PDGF-A-deficient mice is coupled to lack of distal spreading of alveolar smooth muscle cell progenitors during lung development.	Pubmed	0.01581	1	0.01776	0.2012	1	7	PDGFRA
Pubmed	23444350	A membrane-associated ?-catenin/Oct4 complex correlates with ground-state pluripotency in mouse embryonic stem cells.	Pubmed	0.01581	1	0.01776	0.2012	1	7	CTNNB1
Pubmed	25751063	A versatile modular vector system for rapid combinatorial mammalian genetics.	Pubmed	0.01581	1	0.01776	0.2012	1	7	PTEN
Pubmed	25910078	R-spondin 1/dickkopf-1/beta-catenin machinery is involved in testicular embryonic angiogenesis.	Pubmed	0.01581	1	0.01776	0.2012	1	7	CTNNB1
Pubmed	22203979	Lethal arrhythmias in Tbx3-deficient mice reveal extreme dosage sensitivity of cardiac conduction system function and homeostasis.	Pubmed	0.01581	1	0.01776	0.2012	1	7	TBX2
Pubmed	21664258	Reelin deficiency causes specific defects in the molecular composition of the synapses in the adult brain.	Pubmed	0.01581	1	0.01776	0.2012	1	7	PTEN
Pubmed	11964397	RACK1 is an insulin-like growth factor 1 (IGF-1) receptor-interacting protein that can regulate IGF-1-mediated Akt activation and protection from cell death.	Pubmed	0.01581	1	0.01776	0.2012	1	7	PTPN11
Pubmed	27476761	Effects of bilateral vasectomy on the interleukin 1 system in mouse epididymis.	Pubmed	0.01581	1	0.01776	0.2012	1	7	IL6
Pubmed	19422651	Does the polygenic profile determine the potential for becoming a world-class athlete? Insights from the sport of rowing.	Pubmed	0.01581	1	0.01776	0.2012	1	7	ACE
Pubmed	28292896	Loss of LMOD1 impairs smooth muscle cytocontractility and causes megacystis microcolon intestinal hypoperistalsis syndrome in humans and mice.	Pubmed	0.01581	1	0.01776	0.2012	1	7	MYH11
Pubmed	16126904	Crooked tail (Cd) model of human folate-responsive neural tube defects is mutated in Wnt coreceptor lipoprotein receptor-related protein 6.	Pubmed	0.01581	1	0.01776	0.2012	1	7	CTNNB1
Pubmed	24658003	TDP2 protects transcription from abortive topoisomerase activity and is required for normal neural function.	Pubmed	0.01581	1	0.01776	0.2012	1	7	SYT1
Pubmed	19806220	Pseudomonas aeruginosa LPS or flagellin are sufficient to activate TLR-dependent signaling in murine alveolar macrophages and airway epithelial cells.	Pubmed	0.01581	1	0.01776	0.2012	1	7	IL6
Pubmed	16199865	Severe defects in proliferation and differentiation of lens cells in Foxe3 null mice.	Pubmed	0.01581	1	0.01776	0.2012	1	7	PDGFRA
Pubmed	16151855	Expression patterns of erythropoietin and its receptor in the developing spinal cord and dorsal root ganglia.	Pubmed	0.01581	1	0.01776	0.2012	1	7	EPOR
Pubmed	16775170	Inflammation-related gene polymorphisms and colorectal adenoma.	Pubmed	0.01581	1	0.01776	0.2012	1	7	IL6
Pubmed	14706453	Molecular cloning, chromosomal mapping, and characteristic expression in tooth organ of rat and mouse Krox-25.	Pubmed	0.01581	1	0.01776	0.2012	1	7	RAF1
Pubmed	27329220	Polycomb repressive complex 2 regulates skeletal growth by suppressing Wnt and TGF-? signalling.	Pubmed	0.01581	1	0.01776	0.2012	1	7	CTNNB1
Pubmed	15367660	Early embryonic death in mice lacking the beta-catenin-binding protein Duplin.	Pubmed	0.01581	1	0.01776	0.2012	1	7	CTNNB1
Pubmed	22807310	Evidence that nuclear factor IA inhibits repair after white matter injury.	Pubmed	0.01581	1	0.01776	0.2012	1	7	PDGFRA
Pubmed	18313384	Atypical protein kinase C regulates dual pathways for degradation of the oncogenic coactivator SRC-3/AIB1.	Pubmed	0.01581	1	0.01776	0.2012	1	7	PRKCZ
Pubmed	26453897	Loss of Notch2 and Notch3 in vascular smooth muscle causes patent ductus arteriosus.	Pubmed	0.01581	1	0.01776	0.2012	1	7	MYH11
Pubmed	24469828	The Fanconi anemia pathway has a dual function in Dickkopf-1 transcriptional repression.	Pubmed	0.01581	1	0.01776	0.2012	1	7	CTNNB1
Pubmed	11832424	Altered regulation of SHP-2 and PTP 1B tyrosine phosphatases in cystic kidneys from bcl-2 -/- mice.	Pubmed	0.01581	1	0.01776	0.2012	1	7	PTPN11
Pubmed	18577233	GATA4/FOG2 transcriptional complex regulates Lhx9 gene expression in murine heart development.	Pubmed	0.01581	1	0.01776	0.2012	1	7	ZFPM2
Pubmed	27728805	N-Myc Induces an EZH2-Mediated Transcriptional Program Driving Neuroendocrine Prostate Cancer.	Pubmed	0.01581	1	0.01776	0.2012	1	7	PTEN
Pubmed	8879209	Structure and function of Cas-L, a 105-kD Crk-associated substrate-related protein that is involved in beta 1 integrin-mediated signaling in lymphocytes.	Pubmed	0.01581	1	0.01776	0.2012	1	7	PTPN11
Pubmed	23395168	MicroRNA-133 controls brown adipose determination in skeletal muscle satellite cells by targeting Prdm16.	Pubmed	0.01581	1	0.01776	0.2012	1	7	PRDM16
Pubmed	23540691	Reversible disruption of mSWI/SNF (BAF) complexes by the SS18-SSX oncogenic fusion in synovial sarcoma.	Pubmed	0.01581	1	0.01776	0.2012	1	7	ARID1A
Pubmed	7494249	A Tat-induced auto-up-regulatory loop for superactivation of the human immunodeficiency virus type 1 promoter.	Pubmed	0.01581	1	0.01776	0.2012	1	7	IL6
Pubmed	18337405	Synaptic function for the Nogo-66 receptor NgR1: regulation of dendritic spine morphology and activity-dependent synaptic strength.	Pubmed	0.01581	1	0.01776	0.2012	1	7	FGFR1
Pubmed	26620760	PI3 Kinase and FOXO1 Transcription Factor Activity Differentially Control B Cells in the Germinal Center Light and Dark Zones.	Pubmed	0.01581	1	0.01776	0.2012	1	7	PTEN
Pubmed	18193046	Genome-wide scan identifies variation in MLXIPL associated with plasma triglycerides.	Pubmed	0.01581	1	0.01776	0.2012	1	7	SIK3
Pubmed	18193045	Common variants in the GDF5-UQCC region are associated with variation in human height.	Pubmed	0.01581	1	0.01776	0.2012	1	7	PDGFRA
Pubmed	29724823	HIV-1 Vpr hijacks EDD-DYRK2-DDB1	Pubmed	0.01581	1	0.01776	0.2012	1	7	TUBG1
Pubmed	21057379	Case-case genome-wide association analysis shows markers differentially associated with schizophrenia and bipolar disorder and implicates calcium channel genes.	Pubmed	0.01581	1	0.01776	0.2012	1	7	CACNA1C
Pubmed	15282311	Defective extraembryonic angiogenesis in mice lacking LBP-1a, a member of the grainyhead family of transcription factors.	Pubmed	0.01581	1	0.01776	0.2012	1	7	MPL
Pubmed	11966948	Polymorphism in alcohol-metabolizing enzymes, glutathione S-transferases and apolipoprotein E and susceptibility to alcohol-induced cirrhosis and chronic pancreatitis.	Pubmed	0.01581	1	0.01776	0.2012	1	7	APOE
Pubmed	19008950	Murine dishevelled 3 functions in redundant pathways with dishevelled 1 and 2 in normal cardiac outflow tract, cochlea, and neural tube development.	Pubmed	0.01581	1	0.01776	0.2012	1	7	DVL1
Pubmed	20185820	Foxp1/2/4-NuRD interactions regulate gene expression and epithelial injury response in the lung via regulation of interleukin-6.	Pubmed	0.01581	1	0.01776	0.2012	1	7	IL6
Pubmed	18602626	Mechanisms of TGFbeta inhibition of LUNG endodermal morphogenesis: the role of TbetaRII, Smads, Nkx2.1 and Pten.	Pubmed	0.01581	1	0.01776	0.2012	1	7	PTEN
Pubmed	25547115	Poly-ADP ribosylation of PTEN by tankyrases promotes PTEN degradation and tumor growth.	Pubmed	0.01581	1	0.01776	0.2012	1	7	PTEN
Pubmed	18264109	Interleukin-22 mediates early host defense against attaching and effacing bacterial pathogens.	Pubmed	0.01581	1	0.01776	0.2012	1	7	IL6
Pubmed	25995324	Mouse prenatal platelet-forming lineages share a core transcriptional program but divergent dependence on MPL.	Pubmed	0.01581	1	0.01776	0.2012	1	7	MPL
Pubmed	21062867	Cdc42 and Gsk3 modulate the dynamics of radial glial growth, inter-radial glial interactions and polarity in the developing cerebral cortex.	Pubmed	0.01581	1	0.01776	0.2012	1	7	TBR1
Pubmed	16968750	Regulation of the polarity kinases PAR-1/MARK by 14-3-3 interaction and phosphorylation.	Pubmed	0.01581	1	0.01776	0.2012	1	7	SIK3
Pubmed	9129019	Erythropoietin and interleukin-3 activate tyrosine phosphorylation of CBL and association with CRK adaptor proteins.	Pubmed	0.01581	1	0.01776	0.2012	1	7	EPOR
Pubmed	19890042	Natural occurring IL-17 producing T cells regulate the initial phase of neutrophil mediated airway responses.	Pubmed	0.01581	1	0.01776	0.2012	1	7	IL6
Pubmed	35321392	Macrophage Paired Immunoglobulin-Like Receptor B Deficiency Promotes Peripheral Atherosclerosis in Apolipoprotein E-Deficient Mice.	Pubmed	0.01581	1	0.01776	0.2012	1	7	APOE
Pubmed	14643015	Ontogenesis and regulation of cholesterol metabolism in the central nervous system of the mouse.	Pubmed	0.01581	1	0.01776	0.2012	1	7	APOE
Pubmed	12900400	Enhanced expression of L-type Cav1.3 calcium channels in murine embryonic hearts from Cav1.2-deficient mice.	Pubmed	0.01581	1	0.01776	0.2012	1	7	CACNA1C
Pubmed	8001822	fgfr-1 is required for embryonic growth and mesodermal patterning during mouse gastrulation.	Pubmed	0.01581	1	0.01776	0.2012	1	7	FGFR1
Pubmed	16364283	Hex homeobox gene controls the transition of the endoderm to a pseudostratified, cell emergent epithelium for liver bud development.	Pubmed	0.01581	1	0.01776	0.2012	1	7	CTNNB1
Pubmed	28196692	SHISA6 Confers Resistance to Differentiation-Promoting Wnt/?-Catenin Signaling in Mouse Spermatogenic Stem Cells.	Pubmed	0.01581	1	0.01776	0.2012	1	7	CTNNB1
Pubmed	12468767	Cryptogenic stroke in relation to genetic variation in clotting factors and other genetic polymorphisms among young men and women.	Pubmed	0.01581	1	0.01776	0.2012	1	7	ACE
Pubmed	15764642	Additive effects of the PPARgamma, APOE, and FABP-2 genes in increasing daylong triglycerides of normolipidemic women to concentrations comparable to those in men.	Pubmed	0.01581	1	0.01776	0.2012	1	7	APOE
Pubmed	19407222	Selective inhibition of prostaglandin E2 receptors EP2 and EP4 induces apoptosis of human endometriotic cells through suppression of ERK1/2, AKT, NFkappaB, and beta-catenin pathways and activation of intrinsic apoptotic mechanisms.	Pubmed	0.01581	1	0.01776	0.2012	1	7	CTNNB1
Pubmed	23529931	Endothelial RAF1/ERK activation regulates arterial morphogenesis.	Pubmed	0.01581	1	0.01776	0.2012	1	7	RAF1
Pubmed	11526121	beta 1-adrenergic receptor association with the synaptic scaffolding protein membrane-associated guanylate kinase inverted-2 (MAGI-2). Differential regulation of receptor internalization by MAGI-2 and PSD-95.	Pubmed	0.01581	1	0.01776	0.2012	1	7	CTNNB1
Pubmed	28280206	Mutation of a nucleosome compaction region disrupts Polycomb-mediated axial patterning.	Pubmed	0.01581	1	0.01776	0.2012	1	7	WT1
Pubmed	35139352	Interferon gamma constrains type 2 lymphocyte niche boundaries during mixed inflammation.	Pubmed	0.01581	1	0.01776	0.2012	1	7	PDGFRA
Pubmed	14704188	Detection of new quantitative trait Loci for susceptibility to transmissible spongiform encephalopathies in mice.	Pubmed	0.01581	1	0.01776	0.2012	1	7	APOE
Pubmed	28831020	Niche-derived laminin-511 promotes midbrain dopaminergic neuron survival and differentiation through YAP.	Pubmed	0.01581	1	0.01776	0.2012	1	7	PTEN
Pubmed	8759016	E2A basic-helix-loop-helix transcription factors are negatively regulated by serum growth factors and by the Id3 protein.	Pubmed	0.01581	1	0.01776	0.2012	1	7	TCF4
Pubmed	23454480	Aberrant Wnt signalling and cellular over-proliferation in a novel mouse model of Meckel-Gruber syndrome.	Pubmed	0.01581	1	0.01776	0.2012	1	7	CTNNB1
Pubmed	17554261	Sequence variants in the autophagy gene IRGM and multiple other replicating loci contribute to Crohn's disease susceptibility.	Pubmed	0.01581	1	0.01776	0.2012	1	7	MST1
Pubmed	16378758	Expression of coiled-coil protein 1, a novel gene downstream of FGF2, in the developing brain.	Pubmed	0.01581	1	0.01776	0.2012	1	7	TBR1
Pubmed	23395675	Intracellular interleukin-1 receptor 2 binding prevents cleavage and activity of interleukin-1?, controlling necrosis-induced sterile inflammation.	Pubmed	0.01581	1	0.01776	0.2012	1	7	IL6
Pubmed	20301424	Polycystic Kidney Disease, Autosomal Dominant	Pubmed	0.01581	1	0.01776	0.2012	1	7	ALG9
Pubmed	14716020	Instructive role of Wnt/beta-catenin in sensory fate specification in neural crest stem cells.	Pubmed	0.01581	1	0.01776	0.2012	1	7	CTNNB1
Pubmed	10481074	A GSK3-binding peptide from FRAT1 selectively inhibits the GSK3-catalysed phosphorylation of axin and beta-catenin.	Pubmed	0.01581	1	0.01776	0.2012	1	7	CTNNB1
Pubmed	27643693	Neurologic Phenotypes Associated with Mutations in TREX1, RNASEH2A, RNASEH2B, RNASEH2C, SAMHD1, ADAR1, and IFIH1: Aicardi-Gouti貥s Syndrome and Beyond.	Pubmed	0.01581	1	0.01776	0.2012	1	7	RNASEH2B
Pubmed	19884647	Air pollution, obesity, genes and cellular adhesion molecules.	Pubmed	0.01581	1	0.01776	0.2012	1	7	APOE
Pubmed	20643727	Prevalence and complications of single-gene and chromosomal disorders in craniosynostosis.	Pubmed	0.01581	1	0.01776	0.2012	1	7	FGFR1
Pubmed	22561347	TRADD contributes to tumour suppression by regulating ULF-dependent p19Arf ubiquitylation.	Pubmed	0.01581	1	0.01776	0.2012	1	7	TRIP12
Pubmed	34818545	The asymmetric Pitx2 gene regulates gut muscular-lacteal development and protects against fatty liver disease.	Pubmed	0.01581	1	0.01776	0.2012	1	7	MYH11
Pubmed	31291551	PTEN? regulates endocytosis and modulates olfactory function.	Pubmed	0.01581	1	0.01776	0.2012	1	7	PTEN
Pubmed	29046360	A ERK/RSK-mediated negative feedback loop regulates M-CSF-evoked PI3K/AKT activation in macrophages.	Pubmed	0.01581	1	0.01776	0.2012	1	7	PTPN11
Pubmed	23995757	Regulation of transcription by the MLL2 complex and MLL complex-associated AKAP95.	Pubmed	0.01581	1	0.01776	0.2012	1	7	KMT2D
Pubmed	28008308	The Protective Role of microRNA-200c in Alzheimer's Disease Pathologies Is Induced by Beta Amyloid-Triggered Endoplasmic Reticulum Stress.	Pubmed	0.01581	1	0.01776	0.2012	1	7	PTEN
Pubmed	15377789	Premature aggregation of type IV collagen and early lethality in lysyl hydroxylase 3 null mice.	Pubmed	0.01581	1	0.01776	0.2012	1	7	HSPG2
Pubmed	34708032	Poly (ADP-Ribose) Polymerase 1 Regulates Cajal-Retzius Cell Development and Neural Precursor Cell Adhesion.	Pubmed	0.01581	1	0.01776	0.2012	1	7	TBR1
Pubmed	12361598	CP110, a cell cycle-dependent CDK substrate, regulates centrosome duplication in human cells.	Pubmed	0.01581	1	0.01776	0.2012	1	7	TUBG1
Pubmed	10922060	The junctional multidomain protein AF-6 is a binding partner of the Rap1A GTPase and associates with the actin cytoskeletal regulator profilin.	Pubmed	0.01581	1	0.01776	0.2012	1	7	RAF1
Pubmed	9469815	Identification of a cullin homology region in a subunit of the anaphase-promoting complex.	Pubmed	0.01581	1	0.01776	0.2012	1	7	ANAPC7
Pubmed	4345202	Interchange of apolipoproteins between chylomicrons and high density lipoproteins during alimentary lipemia in man.	Pubmed	0.01581	1	0.01776	0.2012	1	7	APOE
Pubmed	11756408	Modulation of basic helix-loop-helix transcription complex formation by Id proteins during neuronal differentiation.	Pubmed	0.01581	1	0.01776	0.2012	1	7	TCF4
Pubmed	15953601	Erythropoietin receptor Y479 couples to ERK1/2 activation via recruitment of phospholipase Cgamma.	Pubmed	0.01581	1	0.01776	0.2012	1	7	EPOR
Pubmed	22836752	INK4a/ARF [corrected] inactivation with activation of the NF-?B/IL-6 pathway is sufficient to drive the development and growth of angiosarcoma.	Pubmed	0.01581	1	0.01776	0.2012	1	7	IL6
Pubmed	15831156	Analysis of prothrombotic mutations and polymorphisms in children who developed thrombosis in the perioperative period of congenital cardiac surgery.	Pubmed	0.01581	1	0.01776	0.2012	1	7	ACE
Pubmed	8999968	Direct interaction of the rat unc-13 homologue Munc13-1 with the N terminus of syntaxin.	Pubmed	0.01581	1	0.01776	0.2012	1	7	SYT1
Pubmed	36004645	Exocyst inactivation in urothelial cells disrupts autophagy and activates non-canonical NF-?B signaling.	Pubmed	0.01581	1	0.01776	0.2012	1	7	TNFSF12
Pubmed	25873176	TGIF governs a feed-forward network that empowers Wnt signaling to drive mammary tumorigenesis.	Pubmed	0.01581	1	0.01776	0.2012	1	7	CTNNB1
Pubmed	19497282	Wnt7a activates the planar cell polarity pathway to drive the symmetric expansion of satellite stem cells.	Pubmed	0.01581	1	0.01776	0.2012	1	7	CTNNB1
Pubmed	17255109	Direct binding of PP2A to Sprouty2 and phosphorylation changes are a prerequisite for ERK inhibition downstream of fibroblast growth factor receptor stimulation.	Pubmed	0.01581	1	0.01776	0.2012	1	7	FGFR1
Pubmed	21149283	Novel association to the proprotein convertase PCSK7 gene locus revealed by analysing soluble transferrin receptor (sTfR) levels.	Pubmed	0.01581	1	0.01776	0.2012	1	7	SIK3
Pubmed	25922526	Lineage tracing of neuromesodermal progenitors reveals novel Wnt-dependent roles in trunk progenitor cell maintenance and differentiation.	Pubmed	0.01581	1	0.01776	0.2012	1	7	CTNNB1
Pubmed	11781100	The Protein-tyrosine-phosphatase SHP2 is phosphorylated on serine residues 576 and 591 by protein kinase C isoforms alpha, beta 1, beta 2, and eta.	Pubmed	0.01581	1	0.01776	0.2012	1	7	PTPN11
Pubmed	28167493	Smad4 regulates growth plate matrix production and chondrocyte polarity.	Pubmed	0.01581	1	0.01776	0.2012	1	7	CTNNB1
Pubmed	21067572	Association analysis of nine candidate gene polymorphisms in Indian patients with type 2 diabetic retinopathy.	Pubmed	0.01581	1	0.01776	0.2012	1	7	HTRA1
Pubmed	15040835	Cooperation between TGF-beta and Wnt pathways during chondrocyte and adipocyte differentiation of human marrow stromal cells.	Pubmed	0.01581	1	0.01776	0.2012	1	7	CTNNB1
Pubmed	30049881	LKB1 deficiency in T cells promotes the development of gastrointestinal polyposis.	Pubmed	0.01581	1	0.01776	0.2012	1	7	IL6
Pubmed	36330928	ID1 and CEBPA coordinate epidermal progenitor cell differentiation.	Pubmed	0.01581	1	0.01776	0.2012	1	7	TCF4
Pubmed	23190742	LRRK2 kinase inhibition prevents pathological microglial phagocytosis in response to HIV-1 Tat protein.	Pubmed	0.01581	1	0.01776	0.2012	1	7	IL6
Pubmed	35425962	Combinatorial Inactivation of Tumor Suppressors Efficiently Initiates Lung Adenocarcinoma with Therapeutic Vulnerabilities.	Pubmed	0.01581	1	0.01776	0.2012	1	7	PTEN
Pubmed	29949744	Postnatal Changes in K	Pubmed	0.01581	1	0.01776	0.2012	1	7	SLC12A2
Pubmed	23741519	Endolymphatic Na? and K? concentrations during cochlear growth and enlargement in mice lacking Slc26a4/pendrin.	Pubmed	0.01581	1	0.01776	0.2012	1	7	SLC12A2
Pubmed	36653444	Origin of congenital coronary arterio-ventricular fistulae from anomalous epicardial and myocardial development.	Pubmed	0.01581	1	0.01776	0.2012	1	7	WT1
Pubmed	20138641	Differential expression and interaction of host factors augment HIV-1 gene expression in neonatal mononuclear cells.	Pubmed	0.01581	1	0.01776	0.2012	1	7	IL6
Pubmed	20861866	Genome-wide association identifies SKIV2L and MYRIP as protective factors for age-related macular degeneration.	Pubmed	0.01581	1	0.01776	0.2012	1	7	HTRA1
Pubmed	23079658	Loss of cutaneous TSLP-dependent immune responses skews the balance of inflammation from tumor protective to tumor promoting.	Pubmed	0.01581	1	0.01776	0.2012	1	7	CTNNB1
Pubmed	29372668	The ciliary protein RPGRIP1L governs autophagy independently of its proteasome-regulating function at the ciliary base in mouse embryonic fibroblasts.	Pubmed	0.01581	1	0.01776	0.2012	1	7	TUBG1
Pubmed	15194285	Impact of donor and recipient cytokine genotypes on renal allograft outcome.	Pubmed	0.01581	1	0.01776	0.2012	1	7	IL6
Pubmed	34965421	GM-CSF production by non-classical monocytes controls antagonistic LPS-driven functions in allergic inflammation.	Pubmed	0.01581	1	0.01776	0.2012	1	7	AGT
Pubmed	29891676	Wnt/?-catenin signaling regulates ependymal cell development and adult homeostasis.	Pubmed	0.01581	1	0.01776	0.2012	1	7	CTNNB1
Pubmed	30289203	A Novel Mouse Model for Cilia-Associated Cardiovascular Anomalies with a High Penetrance of Total Anomalous Pulmonary Venous Return.	Pubmed	0.01581	1	0.01776	0.2012	1	7	TUBG1
Pubmed	24811168	Cdh1, a substrate-recruiting component of anaphase-promoting complex/cyclosome (APC/C) ubiquitin E3 ligase, specifically interacts with phosphatase and tensin homolog (PTEN) and promotes its removal from chromatin.	Pubmed	0.01581	1	0.01776	0.2012	1	7	PTEN
Pubmed	14973287	HtrA1 serine protease inhibits signaling mediated by Tgfbeta family proteins.	Pubmed	0.01581	1	0.01776	0.2012	1	7	HTRA1
Pubmed	17448042	Polymorphisms in the CD14 and IL-6 genes associated with periodontal disease.	Pubmed	0.01581	1	0.01776	0.2012	1	7	IL6
Pubmed	8900182	Association of a p95 Vav-containing signaling complex with the FcepsilonRI gamma chain in the RBL-2H3 mast cell line. Evidence for a constitutive in vivo association of Vav with Grb2, Raf-1, and ERK2 in an active complex.	Pubmed	0.01581	1	0.01776	0.2012	1	7	RAF1
Pubmed	22298767	Hepatic stellate cell-derived delta-like homolog 1 (DLK1) protein in liver regeneration.	Pubmed	0.01581	1	0.01776	0.2012	1	7	WT1
Pubmed	36038253	Proteasomal down-regulation of the proapoptotic MST2 pathway contributes to BRAF inhibitor resistance in melanoma.	Pubmed	0.01581	1	0.01776	0.2012	1	7	RAF1
Pubmed	22308472	Role of histone deacetylases in transcription factor regulation and cell cycle modulation in endothelial cells in response to disturbed flow.	Pubmed	0.01581	1	0.01776	0.2012	1	7	MEF2A
Pubmed	9418854	Multiple roles for the MyoD basic region in transmission of transcriptional activation signals and interaction with MEF2.	Pubmed	0.01581	1	0.01776	0.2012	1	7	MEF2A
Pubmed	15640446	DNA-binding properties of ARID family proteins.	Pubmed	0.01581	1	0.01776	0.2012	1	7	ARID1A
Pubmed	28650345	Preexisting endothelial cells mediate cardiac neovascularization after injury.	Pubmed	0.01581	1	0.01776	0.2012	1	7	PDGFRA
Pubmed	24046456	Flotillin microdomains stabilize cadherins at cell-cell junctions.	Pubmed	0.01581	1	0.01776	0.2012	1	7	CTNNB1
Pubmed	15314648	A focused and efficient genetic screening strategy in the mouse: identification of mutations that disrupt cortical development.	Pubmed	0.01581	1	0.01776	0.2012	1	7	FOXC1
Pubmed	10706291	The LIM homeobox gene Lhx9 is essential for mouse gonad formation.	Pubmed	0.01581	1	0.01776	0.2012	1	7	WT1
Pubmed	21896734	Neurofibromatosis-1 regulates mTOR-mediated astrocyte growth and glioma formation in a TSC/Rheb-independent manner.	Pubmed	0.01581	1	0.01776	0.2012	1	7	PTEN
Pubmed	19556342	ASCOM controls farnesoid X receptor transactivation through its associated histone H3 lysine 4 methyltransferase activity.	Pubmed	0.01581	1	0.01776	0.2012	1	7	KMT2D
Pubmed	30664764	Uncoupling protein 2 reprograms the tumor microenvironment to support the anti-tumor immune cycle.	Pubmed	0.01581	1	0.01776	0.2012	1	7	PTEN
Pubmed	22956852	Integration of ?-catenin, sirtuin, and FOXO signaling protects from mutant huntingtin toxicity.	Pubmed	0.01581	1	0.01776	0.2012	1	7	CTNNB1
Pubmed	22956851	Brefeldin A-inhibited guanine exchange factor 2 regulates filamin A phosphorylation and neuronal migration.	Pubmed	0.01581	1	0.01776	0.2012	1	7	TBR1
Pubmed	27010057	Tubulinopathies Overview	Pubmed	0.01581	1	0.01776	0.2012	1	7	TUBG1
Pubmed	33109217	Hyperactivated Wnt-?-catenin signaling in the absence of sFRP1 and sFRP5 disrupts trophoblast differentiation through repression of Ascl2.	Pubmed	0.01581	1	0.01776	0.2012	1	7	CTNNB1
Pubmed	10660596	Tyrosine dephosphorylation and deactivation of insulin receptor substrate-1 by protein-tyrosine phosphatase 1B. Possible facilitation by the formation of a ternary complex with the Grb2 adaptor protein.	Pubmed	0.01581	1	0.01776	0.2012	1	7	PTPN11
Pubmed	23354118	Endothelial deletion of ADAM17 in mice results in defective remodeling of the semilunar valves and cardiac dysfunction in adults.	Pubmed	0.01581	1	0.01776	0.2012	1	7	ADAMTS9
Pubmed	30375424	Chemically monoubiquitinated PEX5 binds to the components of the peroxisomal docking and export machinery.	Pubmed	0.01581	1	0.01776	0.2012	1	7	PEX1
Pubmed	12591246	Pbx1 regulates nephrogenesis and ureteric branching in the developing kidney.	Pubmed	0.01581	1	0.01776	0.2012	1	7	WT1
Pubmed	36476935	Lipid-laden lung mesenchymal cells foster breast cancer metastasis via metabolic reprogramming of tumor cells and natural killer cells.	Pubmed	0.01581	1	0.01776	0.2012	1	7	PDGFRA
Pubmed	16820919	Relation between cytokine promoter gene polymorphism and toxicity of 5-fluorouracil plus cisplatin chemotherapy.	Pubmed	0.01581	1	0.01776	0.2012	1	7	IL6
Pubmed	17487773	Time-dependent airway epithelial and inflammatory cell responses induced by influenza virus A/PR/8/34 in C57BL/6 mice.	Pubmed	0.01581	1	0.01776	0.2012	1	7	IL6
Pubmed	34348153	Tracing colonic embryonic transcriptional profiles and their reactivation upon intestinal damage.	Pubmed	0.01581	1	0.01776	0.2012	1	7	PDGFRA
Pubmed	10660620	PILRalpha, a novel immunoreceptor tyrosine-based inhibitory motif-bearing protein, recruits SHP-1 upon tyrosine phosphorylation and is paired with the truncated counterpart PILRbeta.	Pubmed	0.01581	1	0.01776	0.2012	1	7	PTPN11
Pubmed	19018779	Apolipoprotein E and paraoxonase 1 polymorphisms are associated with lower serum thyroid hormones in postmenopausal women.	Pubmed	0.01581	1	0.01776	0.2012	1	7	APOE
Pubmed	9697851	GFRalpha1 is an essential receptor component for GDNF in the developing nervous system and kidney.	Pubmed	0.01581	1	0.01776	0.2012	1	7	WT1
Pubmed	17380888	[Association of cytokines genes (ILL, IL1RN, TNF, LTA, IL6, IL8, IL0) polymorphic markers with chronic obstructive pulmonary disease].	Pubmed	0.01581	1	0.01776	0.2012	1	7	IL6
Drug	CID005287663	AC1NRA2F	Stitch	0.0002643	1	0.01777	0.1836	3	36	ADK,PTPN11,ACE
Drug	ctd:D014812	Vitamin K	CTD	0.0002643	1	0.01777	0.1836	3	36	TCF4,APOE,IL6
Transcription Factor Binding Site	M30087	NFKBIA_TARGET_GENES	MSigDB	0.0004704	0.3745	0.01784	0.1295	12	1327	HSPG2,TCF4,MYH11,WIPF1,BCAS3,ALG9,WT1,FGFR1,PRKCZ,RERE,CTNNB1,SMOC1
Transcription Factor Binding Site	V$GFI1_01	V$GFI1_01	TFBS	0.0004707	0.3747	0.01784	0.1295	5	219	TCF4,TBR1,PTEN,JMJD1C,ZFPM2
MicroRNA	hsa-miR-30c-2-3p:Functional MTI (Weak)	Functional MTI (Weak)	miRTarbase	0.006187	1	0.01785	0.1691	4	544	RNASEH2B,MYH11,SRD5A3,MRPS16
MicroRNA	hsa-miR-3201		MirDB	0.006191	1	0.01785	0.1692	3	277	MYH11,GUCY1A1,CWC27
Drug	ctd:D005665	Furosemide	CTD	0.0002675	1	0.01785	0.1845	5	164	SLC12A2,PDGFRA,TNFSF12,AGT,IL6
Drug	CID000006026	kinin 9	Stitch	0.0002676	1	0.01785	0.1845	7	363	GUCY1A1,AGT,PLCB3,PRKCZ,ACE,IL6,TUBG1
Pubmed	29845934	The HIV-1 Tat protein recruits a ubiquitin ligase to reorganize the 7SK snRNP for transcriptional activation.	Pubmed	0.01594	1	0.0179	0.2028	7	1153	MYH11,CWC27,PEX1,ALDH18A1,MRPS16,FGFR1,TBR1
MicroRNA	hsa-miR-3151:mirSVR_highEffct	hsa-miR-3151:mirSVR_nonconserved_highEffect-0.5	MicroRNA.org	0.006227	1	0.01795	0.1701	4	545	TRAIP,ACE,ANAPC7,MEF2A
Mouse Phenotype	MP:0008540	abnormal cerebral hemisphere morphology		0.001531	1	0.01796	0.1559	10	571	TCF4,KMT2D,UBE3B,AGT,RERE,CTNNB1,APOE,PTEN,KDM4B,FOXC1
Human Phenotype	HP:0000252	Microcephaly		0.002058	1	0.018	0.159	32	1265	RAD51C,RNASEH2B,HSPG2,TCF4,KMT2D,FBN1,POLR1A,ARVCF,BCAS3,TRAIP,ALG9,UBE3B,AGT,WT1,PEX1,ALDH18A1,LRP5,FGFR1,PRKCZ,RERE,CTNNB1,PTEN,ARID1A,ACE,GMPPB,PRDM16,TRIP12,JMJD1C,ALG12,CASZ1,TUBG1,RAI1
MicroRNA	hsa-miR-6077:Functional MTI (Weak)	Functional MTI (Weak)	miRTarbase	0.006253	1	0.01801	0.1707	3	278	RNASEH2B,RAF1,PRDM6
MicroRNA	GAGACTG,MIR-452:MSigDB	GAGACTG,MIR-452:MSigDB	MSigDB	0.006266	1	0.01801	0.1707	2	88	TCF4,BCAS3
MicroRNA	hsa-miR-6801-3p:Functional MTI (Weak)	Functional MTI (Weak)	miRTarbase	0.006266	1	0.01801	0.1707	2	88	SLC39A13,TBX2
MicroRNA	hsa-miR-6810-3p:Functional MTI (Weak)	Functional MTI (Weak)	miRTarbase	0.006266	1	0.01801	0.1707	2	88	SLC39A13,TBX2
MicroRNA	hsa-miR-4268:mirSVR_highEffct	hsa-miR-4268:mirSVR_nonconserved_highEffect-0.5	MicroRNA.org	0.006267	1	0.01801	0.1707	4	546	PDGFRA,TRAIP,CASZ1,FOXC1
MicroRNA	mmu-miR-7226-3p		MirDB	0.006267	1	0.01801	0.1707	4	546	CACNA1C,WIPF1,PTEN,TRIP12
MicroRNA	hsa-miR-4317:mirSVR_highEffct	hsa-miR-4317:mirSVR_nonconserved_highEffect-0.5	MicroRNA.org	0.006267	1	0.01801	0.1707	4	546	SLC12A2,ALG9,PLCB3,LTBP2
ToppCell Atlas	121853910eeea1ea0642b3cc99f9200015480368	droplet-Heart-HEART_(LV+RV_ONLY)-30m-Mesenchymal-nan|Heart / Tongue_Heart_Limb_Muscle_Aorta_Diaphragm - method, tissue, subtissue, age, lineage, cell ontology and free annotation	Mouse Aging Atlas- Tabula Muris Senis	0.00204	1	0.01802	0.1847	3	144	MYH11,SLC12A2,GUCY1A1
GO: Molecular Function	GO:0070325	lipoprotein particle receptor binding		0.0004774	0.2306	0.01805	0.122	3	39	HSPG2,SYT1,APOE
GO: Molecular Function	GO:0016301	kinase activity		0.0004859	0.2347	0.01805	0.122	11	856	ADK,MST1,RAF1,PDGFRA,NEK10,ALDH18A1,FGFR1,EIF2AK4,PRKCZ,SIK3,MAPKBP1
Mouse Phenotype	MP:0002399	abnormal pluripotent precursor cell morphology		0.00155	1	0.01805	0.1567	3	40	PDGFRA,FGFR1,ARID1A
Mouse Phenotype	MP:0002152	abnormal brain morphology		0.00155	1	0.01805	0.1567	20	1739	CACNA1C,HSPG2,TCF4,KMT2D,TCF7L2,FBN2,PDGFRA,UBE3B,AGT,FGFR1,RERE,CTNNB1,TBR1,APOE,PTEN,ARID1A,PRDM16,IL6,KDM4B,FOXC1
Pathway	M587	REACTOME_DEGRADATION_OF_THE_EXTRACELLULAR_MATRIX	Reactome Pathways	0.0008527	1	0.01808	0.1425	5	140	HSPG2,HTRA1,FBN1,FBN2,ADAMTS9
Pubmed	25131634	Expression profile analysis of vulnerable CA1 pyramidal neurons in young-Middle-Aged Ts65Dn mice.	Pubmed	0.01614	1	0.01812	0.2053	2	85	CTNNB1,IL6
MicroRNA	hsa-miR-659-3p		MirDB	0.006306	1	0.01812	0.1717	4	547	FBN1,SLC12A2,SH2B3,ARID1A
MicroRNA	hsa-miR-4447		MirDB	0.006311	1	0.01812	0.1717	5	871	MPL,CACNA1C,HSPG2,KMT2D,TNFSF12
MicroRNA	hsa-miR-6809-3p		MirDB	0.006311	1	0.01812	0.1717	6	1237	MRAS,PDGFRA,SYT1,SIK3,PRDM16,MEF2A
MicroRNA	mmu-miR-9768-5p		MirDB	0.006315	1	0.01812	0.1717	3	279	ALG9,TBR1,JMJD1C
Pubmed	29518331	Interactome Analysis Reveals Regulator of G Protein Signaling 14 (RGS14) is a Novel Calcium/Calmodulin (Ca	Pubmed	0.01621	1	0.0182	0.2062	3	233	MYH11,SYT1,CTNNB1
Drug	ctd:D002330	Carmustine	CTD	0.000274	1	0.0182	0.1881	8	484	FBN1,SLC12A2,WIPF1,AGT,DVL1,WT1,IL6,TUBG1
GO: Biological Process	GO:1903522	regulation of blood circulation		0.002983	1	0.01821	0.1618	6	371	CACNA1C,AGT,ACE,PRDM16,MEF2A,TBX2
GO: Biological Process	GO:0060425	lung morphogenesis		0.002986	1	0.01821	0.1618	3	75	PDGFRA,CTNNB1,TBX2
MicroRNA	hsa-miR-1279		MirDB	0.006346	1	0.01821	0.1725	4	548	PDGFRA,LRP5,SYT1,PTEN
Human Phenotype	HP:0100742	Vascular neoplasm		0.002092	1	0.01826	0.1612	8	147	MPL,SRD5A3,DVL1,TCIRG1,FGFR1,EIF2AK4,PTEN,TBX2
MicroRNA	hsa-miR-205:PITA	hsa-miR-205:PITA_TOP	PITA	0.006377	1	0.01829	0.1733	3	280	ADAMTS9,PTEN,KDM4B
Human Phenotype	HP:0007676	Hypoplasia of the iris		0.002105	1	0.01831	0.1617	4	35	FBN1,WT1,FGFR1,FOXC1
Human Phenotype	HP:0000517	Abnormal lens morphology		0.002108	1	0.01831	0.1617	23	795	RAD51C,HSPG2,FBN1,FBN2,SRD5A3,ARVCF,WT1,PEX1,ALDH18A1,LRP5,LTBP2,PRKCZ,IFT80,RERE,CTNNB1,TBR1,PTEN,GMPPB,PRDM16,JMJD1C,CASZ1,TUBG1,FOXC1
Human Phenotype	HP:0100740	Embryotoxon		0.002112	1	0.01831	0.1617	6	85	ARVCF,PEX1,ALDH18A1,APOE,JMJD1C,FOXC1
GO: Cellular Component	GO:0032993	protein-DNA complex		0.0004631	0.1649	0.01832	0.1182	15	1529	TCF4,KMT2D,TCF7L2,MLX,BCAS3,CTNNB1,ARID1A,ANAPC7,MEF2A,JMJD1C,CASZ1,ZFPM2,KDM4B,FOXC1,TBX2
MicroRNA	AGCTCCT,MIR-28:MSigDB	AGCTCCT,MIR-28:MSigDB	MSigDB	0.006405	1	0.01833	0.1737	2	89	TNFSF12,ARID1A
MicroRNA	hsa-miR-4706:Functional MTI (Weak)	Functional MTI (Weak)	miRTarbase	0.006405	1	0.01833	0.1737	2	89	KMT2D,CASZ1
MicroRNA	hsa-miR-4464:Functional MTI (Weak)	Functional MTI (Weak)	miRTarbase	0.006405	1	0.01833	0.1737	2	89	MLX,FOXC1
MicroRNA	hsa-miR-3196		MirDB	0.006405	1	0.01833	0.1737	2	89	TCF4,CASZ1
MicroRNA	hsa-miR-5047:Functional MTI (Weak)	Functional MTI (Weak)	miRTarbase	0.006405	1	0.01833	0.1737	2	89	KMT2D,FOXC1
Mouse Phenotype	MP:0000462	abnormal digestive system morphology		0.001582	1	0.01836	0.1594	15	1121	HSPG2,MYH11,TCF7L2,SLC12A2,WIPF1,PDGFRA,FGFR1,RERE,CTNNB1,SMOC1,PTEN,PRDM16,BICC1,FOXC1,TBX2
MicroRNA	mmu-miR-449a-5p		MirDB	0.006427	1	0.01838	0.1742	4	550	PDGFRA,SYT1,LTBP2,JMJD1C
MicroRNA	hsa-miR-670-5p		MirDB	0.006427	1	0.01838	0.1742	4	550	SH2B3,UBE3B,CASZ1,TUBG1
MicroRNA	mmu-miR-15b-5p		MirDB	0.006431	1	0.01839	0.1742	5	875	RAF1,HSPG2,SLC12A2,FGFR1,RERE
MicroRNA	hsa-miR-634		MirDB	0.00644	1	0.0184	0.1743	3	281	SLC12A2,MRPS16,FGFR1
MicroRNA	hsa-miR-663b:mirSVR_highEffct	hsa-miR-663b:mirSVR_nonconserved_highEffect-0.5	MicroRNA.org	0.00644	1	0.0184	0.1743	3	281	PDGFRA,EIF2AK4,PRDM6
MicroRNA	mmu-miR-153-5p		MirDB	0.006457	1	0.01844	0.1747	6	1243	TCF4,TCF7L2,FBN2,PDGFRA,ARVCF,JMJD1C
MicroRNA	mmu-miR-6353		MirDB	0.006461	1	0.01844	0.1747	5	876	RAF1,HSPG2,SLC12A2,FGFR1,RERE
MicroRNA	mmu-miR-16-5p		MirDB	0.006461	1	0.01844	0.1747	5	876	RAF1,HSPG2,SLC12A2,FGFR1,RERE
Mouse Phenotype	MP:0000218	increased leukocyte cell number		0.001595	1	0.01845	0.1601	17	1363	RAF1,HSPG2,TCF4,PTPN11,FBN1,SLC12A2,WIPF1,SH2B3,TNFSF12,DOCK8,TCIRG1,CTNNB1,SIK3,APOE,SMOC1,ACE,PRDM16
Mouse Phenotype	MP:0001711	abnormal placenta morphology		0.001604	1	0.01848	0.1604	9	477	RAF1,CACNA1C,EPOR,FBN1,PDGFRA,BCAS3,PTEN,ARID1A,TRIP12
Mouse Phenotype	MP:0002069	abnormal consumption behavior		0.001609	1	0.01848	0.1604	11	677	TCF7L2,FBN1,AGT,SYT1,EIF2AK4,SIK3,TBR1,APOE,ACE,IL6,RAI1
Human Phenotype	HP:0025142	Constitutional symptom		0.002138	1	0.01849	0.1634	30	1159	MPL,MST1,CACNA1C,EPOR,HSPG2,TCF4,MYH11,PTPN11,HTRA1,FBN1,WIPF1,MLX,SH2B3,PDGFRA,ARVCF,TNFSF12,ALG9,WT1,TCIRG1,ALDH18A1,LRP5,FGFR1,EIF2AK4,CTNNB1,PTEN,GMPPB,MEF2A,JMJD1C,IL6,BICC1
Pubmed	19501082	Analysis of early nephron patterning reveals a role for distal RV proliferation in fusion to the ureteric tip via a cap mesenchyme-derived connecting segment.	Pubmed	0.0165	1	0.01852	0.2099	2	86	WT1,CTNNB1
Pubmed	11044607	Large-scale screen for genes involved in gonad development.	Pubmed	0.0165	1	0.01852	0.2099	2	86	PDGFRA,PTEN
MicroRNA	hsa-miR-223-5p:Functional MTI (Weak)	Functional MTI (Weak)	miRTarbase	0.006503	1	0.01853	0.1756	3	282	EPOR,ADAMTS9,FOXC1
MicroRNA	mmu-miR-5112		MirDB	0.006503	1	0.01853	0.1756	3	282	MRAS,FBN2,WIPF1
MicroRNA	hsa-miR-4299		MirDB	0.006503	1	0.01853	0.1756	3	282	FBN2,GUCY1A1,LTBP2
MicroRNA	hsa-miR-539-3p		MirDB	0.006508	1	0.01853	0.1756	4	552	FBN2,ALDH18A1,MAPKBP1,ARID1A
MicroRNA	hsa-miR-369-3p:PITA	hsa-miR-369-3p:PITA_TOP	PITA	0.006508	1	0.01853	0.1756	4	552	TCF4,JMJD1C,ZFPM2,RAI1
Pathway	M39699	WP_WNT_SIGNALING_IN_KIDNEY_DISEASE	WikiPathways	0.000887	1	0.01854	0.1461	3	36	DVL1,LRP5,CTNNB1
MicroRNA	mmu-miR-195b		MirDB	0.006522	1	0.01856	0.1759	5	878	RAF1,HSPG2,SLC12A2,FGFR1,RERE
MicroRNA	mmu-miR-195a-5p		MirDB	0.006522	1	0.01856	0.1759	5	878	RAF1,HSPG2,SLC12A2,FGFR1,RERE
MicroRNA	GTTATAT,MIR-410:MSigDB	GTTATAT,MIR-410:MSigDB	MSigDB	0.006545	1	0.0186	0.1763	2	90	RERE,RAI1
MicroRNA	hsa-miR-4748:Functional MTI (Weak)	Functional MTI (Weak)	miRTarbase	0.006545	1	0.0186	0.1763	2	90	MLX,FOXC1
MicroRNA	CAATGCA,MIR-33:MSigDB	CAATGCA,MIR-33:MSigDB	MSigDB	0.006545	1	0.0186	0.1763	2	90	CACNA1C,PDGFRA
MicroRNA	mmu-miR-15a-5p		MirDB	0.006553	1	0.01862	0.1764	5	879	RAF1,HSPG2,SLC12A2,FGFR1,RERE
MicroRNA	hsa-miR-378j		MirDB	0.006566	1	0.01863	0.1766	3	283	RAD51C,TCF4,ARID1A
MicroRNA	hsa-miR-606		MirDB	0.006566	1	0.01863	0.1766	3	283	TCF4,FBN2,GUCY1A1
MicroRNA	GTGCCAA,MIR-96:MSigDB	GTGCCAA,MIR-96:MSigDB	MSigDB	0.006566	1	0.01863	0.1766	3	283	CACNA1C,ACE,JMJD1C
Coexpression Atlas	gudmap_dev gonad_e11.5_F_GonMes_Sma_200	dev gonad_e11.5_F_GonMes_Sma_top-relative-expression-ranked_200	Gudmap Mouse ST 1.0	0.0006057	1	0.01868	0.1549	5	183	PDGFRA,GUCY1A1,WT1,SMOC1,ZFPM2
Mouse Phenotype	MP:0001943	abnormal respiration		0.001634	1	0.01869	0.1623	10	576	ADK,RAF1,HSPG2,MYH11,FBN1,PDGFRA,APOE,PRDM16,IL6,FOXC1
MicroRNA	hsa-miR-769-5p:mirSVR_highEffct	hsa-miR-769-5p:mirSVR_nonconserved_highEffect-0.5	MicroRNA.org	0.00659	1	0.01869	0.1771	4	554	MPL,MRPS16,PLCB3,ARID1A
MicroRNA	hsa-miR-1201:mirSVR_highEffct	hsa-miR-1201:mirSVR_nonconserved_highEffect-0.5	MicroRNA.org	0.00659	1	0.01869	0.1771	4	554	RAD51C,PDGFRA,TRIP12,ZFPM2
Drug	ctd:D013311	Streptozocin	CTD	0.0002825	1	0.0187	0.1932	10	757	RAF1,EPOR,HSPG2,PDGFRA,AGT,LRP5,FGFR1,APOE,ACE,IL6
Drug	CID000025500	nickel hydroxide	Stitch	0.0002839	1	0.0187	0.1933	6	259	EPOR,WIPF1,TNFSF12,SYT1,PRKCZ,IL6
Drug	CID000158781	olmesartan	Stitch	0.0002854	1	0.0187	0.1933	4	91	AGT,ACE,ANAPC7,IL6
Drug	CID000000985	palmitate	Stitch	0.000286	1	0.0187	0.1933	7	367	CACNA1C,WT1,SYT1,CTNNB1,APOE,PTEN,IL6
Drug	CID000123934	DTAF	Stitch	0.0002869	1	0.0187	0.1933	3	37	SLC12A2,SH2B3,TUBG1
Mouse Phenotype	MP:0008271	abnormal bone ossification		0.001641	1	0.01871	0.1625	8	386	HSPG2,PDGFRA,TCIRG1,LRP5,FGFR1,SIK3,PRDM16,FOXC1
Human Phenotype	HP:0012433	Abnormal social behavior		0.002169	1	0.01872	0.1653	30	1160	ADK,CACNA1C,HSPG2,TCF4,MRAS,SLC12A2,PDGFRA,CWC27,NEK10,BCAS3,UBE3B,PEX1,ALDH18A1,LRP5,SYT1,FGFR1,PRKCZ,RERE,SIK3,TBR1,PTEN,ARID1A,GMPPB,PRDM16,TRIP12,ALG12,CASZ1,TUBG1,KDM4B,RAI1
Pubmed	22586326	Functional proteomics establishes the interaction of SIRT7 with chromatin remodeling complexes and expands its role in regulation of RNA polymerase I transcription.	Pubmed	0.01667	1	0.01872	0.2121	5	653	POLR1A,ALDH18A1,ARID1A,TRIP12,RAI1
ToppCell Atlas	a41f1e0799bbb38b63b4e70f10631b1de9862dd3	proximal-Mesenchymal-Vascular_Smooth_Muscle|proximal / Location, Lineage and Cell class from Smart-Seq	Human Lung Cell Atlas (HLCA)	0.002121	1	0.01873	0.1919	3	146	AGT,APOE,TBX2
Coexpression	M2573	LIM_MAMMARY_STEM_CELL_UP	C2:CGP: Chemical and Genetic Perturbations	0.000101	0.553	0.01874	0.1721	8	480	HSPG2,TCF4,MYH11,HTRA1,WIPF1,APOE,IL6,TBX2
Coexpression	M40151	DESCARTES_FETAL_ADRENAL_STROMAL_CELLS	C8: Cell Type Signature	0.000105	0.5751	0.01874	0.1721	5	154	MYH11,PDGFRA,WT1,IL6,BICC1
Coexpression	MM1082	LIM_MAMMARY_STEM_CELL_UP	M2:CGP: Chemical and Genetic Perturbations	0.000107	0.5856	0.01874	0.1721	8	484	HSPG2,TCF4,MYH11,HTRA1,WIPF1,APOE,IL6,TBX2
Coexpression	M7815	RADMACHER_AML_PROGNOSIS	C2:CGP: Chemical and Genetic Perturbations	0.0001073	0.5877	0.01874	0.1721	4	81	TCF4,GUCY1A1,AGT,FGFR1
Coexpression	M39246	LAKE_ADULT_KIDNEY_C27_VASCULAR_SMOOTH_MUSCLE_CELLS_AND_PERICYTES	C8: Cell Type Signature	0.0001083	0.5929	0.01874	0.1721	5	155	CACNA1C,MYH11,SIK3,PTEN,TBX2
Coexpression	M10117	VERHAAK_AML_WITH_NPM1_MUTATED_DN	C2:CGP: Chemical and Genetic Perturbations	0.0001112	0.609	0.01874	0.1721	6	250	MPL,MST1,HSPG2,MYH11,FGFR1,MEF2A
Coexpression	M39176	MURARO_PANCREAS_ENDOTHELIAL_CELL	C8: Cell Type Signature	0.000113	0.6184	0.01874	0.1721	7	362	TCF4,HTRA1,SH2B3,ADAMTS9,CTNNB1,ACE,MEF2A
Human Phenotype	HP:0000256	Macrocephaly		0.002182	1	0.01879	0.166	16	466	ADK,RAF1,HSPG2,PTPN11,FBN1,MRAS,SLC12A2,CWC27,DVL1,PEX1,TCIRG1,LRP5,FGFR1,IFT80,RERE,PTEN
MicroRNA	hsa-miR-557		MirDB	0.006631	1	0.01879	0.1781	4	555	TCF7L2,FBN2,ARID1A,MEF2A
MicroRNA	mmu-miR-6945-5p		MirDB	0.006631	1	0.01879	0.1781	4	555	MRAS,ALG9,UBE3B,WT1
Mouse Phenotype	MP:0021205	effusion		0.001654	1	0.0188	0.1632	5	149	HSPG2,PTPN11,FBN1,WT1,ARID1A
MicroRNA	hsa-miR-3157:mirSVR_highEffct	hsa-miR-3157:mirSVR_nonconserved_highEffect-0.5	MicroRNA.org	0.006645	1	0.01882	0.1784	5	882	FBN2,PDGFRA,MRPS16,PTEN,ZFPM2
Pathway	M27275	REACTOME_DISEASES_OF_GLYCOSYLATION	Reactome Pathways	0.000938	1	0.01883	0.1484	5	143	HSPG2,SRD5A3,ADAMTS9,ALG9,ALG12
Pathway	M27134	REACTOME_MOLECULES_ASSOCIATED_WITH_ELASTIC_FIBRES	Reactome Pathways	0.0009616	1	0.01883	0.1484	3	37	FBN1,FBN2,LTBP2
Pathway	MM14474	REACTOME_MAPK3_ERK1_ACTIVATION	Reactome Pathways	0.0009644	1	0.01883	0.1484	2	9	PTPN11,IL6
Pathway	MM14470	REACTOME_INTERLEUKIN_6_SIGNALING	Reactome Pathways	0.0009644	1	0.01883	0.1484	2	9	PTPN11,IL6
Pathway	M26918	REACTOME_MAPK1_ERK2_ACTIVATION	Reactome Pathways	0.0009644	1	0.01883	0.1484	2	9	PTPN11,IL6
GO: Biological Process	GO:0050819	negative regulation of coagulation		0.0031	1	0.01885	0.1675	3	76	SH2B3,PDGFRA,APOE
GO: Biological Process	GO:0060675	ureteric bud morphogenesis		0.0031	1	0.01885	0.1675	3	76	AGT,WT1,CTNNB1
Mouse Phenotype	MP:0000276	heart right ventricle hypertrophy		0.001665	1	0.01886	0.1637	3	41	CACNA1C,FBN1,GUCY1A1
Human Phenotype	HP:0100713	Abnormality of the tubular bones		0.002213	1	0.01889	0.1669	19	604	RAD51C,HSPG2,TCF4,PTPN11,FBN1,FBN2,POLR1A,CWC27,ALG9,DVL1,TCIRG1,LRP5,PLCB3,FGFR1,IFT80,SMOC1,PTEN,ALG12,SLC39A13
Human Phenotype	HP:0100714	Abnormality of the long tubular bones		0.002213	1	0.01889	0.1669	19	604	RAD51C,HSPG2,TCF4,PTPN11,FBN1,FBN2,POLR1A,CWC27,ALG9,DVL1,TCIRG1,LRP5,PLCB3,FGFR1,IFT80,SMOC1,PTEN,ALG12,SLC39A13
Human Phenotype	HP:0000189	Narrow palate		0.002218	1	0.01889	0.1669	9	183	MYH11,PTPN11,FBN1,UBE3B,DVL1,PEX1,FGFR1,PTEN,TBX2
Human Phenotype	HP:0002691	Platybasia		0.002219	1	0.01889	0.1669	3	17	ARVCF,SIK3,JMJD1C
Human Phenotype	HP:0004492	Widely patent fontanelles and sutures		0.002219	1	0.01889	0.1669	3	17	AGT,PEX1,ACE
MicroRNA	hsa-miR-485-5p:Non-Functional MTI (Weak)	Non-Functional MTI (Weak)	miRTarbase	0.006673	1	0.01889	0.179	4	556	RNASEH2B,POLR1A,WT1,MRPS16
MicroRNA	mmu-miR-761		MirDB	0.006673	1	0.01889	0.179	4	556	ARVCF,DVL1,FGFR1,CTNNB1
MicroRNA	hsa-miR-6726-5p:Functional MTI (Weak)	Functional MTI (Weak)	miRTarbase	0.006686	1	0.01889	0.179	2	91	CACNA1C,KMT2D
MicroRNA	hsa-miR-92a-1-5p:Functional MTI (Weak)	Functional MTI (Weak)	miRTarbase	0.006686	1	0.01889	0.179	2	91	KMT2D,PTEN
MicroRNA	hsa-miR-920:Functional MTI (Weak)	Functional MTI (Weak)	miRTarbase	0.006686	1	0.01889	0.179	2	91	CACNA1C,KMT2D
MicroRNA	hsa-miR-5591-5p:Functional MTI (Weak)	Functional MTI (Weak)	miRTarbase	0.006686	1	0.01889	0.179	2	91	CACNA1C,KMT2D
Drug	CID000003908	AC1L1GZB	Stitch	0.0002908	1	0.01889	0.1952	5	167	RAF1,MYH11,TNFSF12,CTNNB1,APOE
MicroRNA	hsa-miR-3190-5p:Functional MTI (Weak)	Functional MTI (Weak)	miRTarbase	0.006694	1	0.0189	0.1791	3	285	TCF7L2,LTBP2,ANAPC7
MicroRNA	hsa-miR-3605-5p		MirDB	0.006694	1	0.0189	0.1791	3	285	MRAS,GUCY1A1,SYT1
MicroRNA	hsa-miR-4745-5p		MirDB	0.006694	1	0.0189	0.1791	3	285	PTPN11,SRD5A3,TNFSF12
MicroRNA	hsa-miR-6853-3p		MirDB	0.006714	1	0.01895	0.1795	4	557	FBN2,SLC12A2,LRP5,ZFPM2
MicroRNA	hsa-miR-629*:mirSVR_highEffct	hsa-miR-629*:mirSVR_nonconserved_highEffect-0.5	MicroRNA.org	0.00673	1	0.01898	0.1799	6	1254	MYH11,MLX,NEK10,IFT80,CTNNB1,ARID1A
Human Phenotype	HP:0004418	Thrombophlebitis		0.002242	1	0.01901	0.1679	6	86	MPL,EPOR,SH2B3,PDGFRA,CTNNB1,PTEN
Human Phenotype	HP:0004936	Venous thrombosis		0.002242	1	0.01901	0.1679	6	86	MPL,EPOR,SH2B3,PDGFRA,CTNNB1,PTEN
Mouse Phenotype	MP:0004174	abnormal spine curvature		0.001692	1	0.01901	0.165	7	301	ADK,HSPG2,FBN1,PDGFRA,SIK3,SLC39A13,RAI1
Mouse Phenotype	MP:0003755	abnormal palate morphology		0.001692	1	0.01901	0.165	7	301	HSPG2,PDGFRA,FGFR1,RERE,SMOC1,PRDM16,TBX2
Mouse Phenotype	MP:0003658	abnormal capillary morphology		0.001704	1	0.01901	0.165	4	89	BCAS3,WT1,APOE,IL6
Mouse Phenotype	MP:0000609	abnormal liver physiology		0.001723	1	0.01901	0.165	8	389	EPOR,TCF7L2,PEX1,LRP5,CTNNB1,SIK3,APOE,IL6
Mouse Phenotype	MP:0000459	abnormal presacral vertebrae morphology		0.001725	1	0.01901	0.165	6	222	FBN1,PDGFRA,LRP5,FGFR1,RAI1,FOXC1
Mouse Phenotype	MP:0000075	absent neurocranium		0.001736	1	0.01901	0.165	2	11	HSPG2,FOXC1
Mouse Phenotype	MP:0003266	biliary cyst		0.001736	1	0.01901	0.165	2	11	SYT1,BICC1
Mouse Phenotype	MP:0012251	abnormal diaphragm development		0.001736	1	0.01901	0.165	2	11	PDGFRA,WT1
Mouse Phenotype	MP:0009951	abnormal olfactory bulb mitral cell layer morphology		0.001736	1	0.01901	0.165	2	11	TBR1,PTEN
Mouse Phenotype	MP:0003672	abnormal ureter development		0.001736	1	0.01901	0.165	2	11	PDGFRA,FOXC1
GO: Biological Process	GO:0021761	limbic system development		0.003177	1	0.01903	0.1691	4	158	FGFR1,CTNNB1,TBR1,PTEN
GO: Biological Process	GO:0045931	positive regulation of mitotic cell cycle		0.003177	1	0.01903	0.1691	4	158	RAD51C,PTPN11,FGFR1,ANAPC7
GO: Biological Process	GO:0090288	negative regulation of cellular response to growth factor stimulus		0.003177	1	0.01903	0.1691	4	158	HTRA1,TCF7L2,FBN1,AGT
GO: Biological Process	GO:0072160	nephron tubule epithelial cell differentiation		0.003177	1	0.01903	0.1691	2	22	PRKCZ,CTNNB1
GO: Biological Process	GO:0001840	neural plate development		0.003177	1	0.01903	0.1691	2	22	DVL1,CTNNB1
GO: Biological Process	GO:0060081	membrane hyperpolarization		0.003177	1	0.01903	0.1691	2	22	AGT,PRKCZ
GO: Biological Process	GO:0060856	establishment of blood-brain barrier		0.003177	1	0.01903	0.1691	2	22	LRP5,CTNNB1
GO: Biological Process	GO:0072520	seminiferous tubule development		0.003177	1	0.01903	0.1691	2	22	WT1,JMJD1C
GO: Biological Process	GO:1905939	regulation of gonad development		0.003177	1	0.01903	0.1691	2	22	WT1,ZFPM2
GO: Biological Process	GO:0097091	synaptic vesicle clustering		0.003177	1	0.01903	0.1691	2	22	CTNNB1,PTEN
MicroRNA	hsa-miR-629-3p		MirDB	0.006756	1	0.01904	0.1804	4	558	FBN2,MLX,RERE,PRDM16
MicroRNA	mmu-miR-34a-5p		MirDB	0.006756	1	0.01904	0.1804	4	558	PDGFRA,SYT1,LTBP2,JMJD1C
Mouse Phenotype	MP:0002135	abnormal kidney morphology		0.001747	1	0.01907	0.1655	16	1252	CACNA1C,MYH11,TCF7L2,FBN2,WIPF1,PDGFRA,AGT,WT1,PEX1,RERE,SIK3,APOE,MAPKBP1,ACE,BICC1,FOXC1
ToppCell Atlas	d7b209d18156f5e40eb983b48aab6edc8a651f5a	medial-Endothelial-Artery|Endothelial / Location, Lineage and Cell class from Smart-Seq	Human Lung Cell Atlas (HLCA)	0.002163	1	0.01907	0.1955	3	147	MST1,PRDM16,FOXC1
ToppCell Atlas	87c24843cb0e87ad42e725d08423131a5d2d25a3	(0)_Normal/No_Treatment-(4)_COL2.3+_osteoblasts|World / Stress and Cell class	Mouse Bone Marrow Niche (Tikhonova et al)	0.002163	1	0.01907	0.1955	3	147	ADK,BCAS3,FGFR1
GO: Biological Process	GO:0031346	positive regulation of cell projection organization		0.003192	1	0.0191	0.1697	7	505	EPOR,BCAS3,AGT,DVL1,FGFR1,APOE,IL6
MicroRNA	hsa-miR-1975:mirSVR_highEffct	hsa-miR-1975:mirSVR_nonconserved_highEffect-0.5	MicroRNA.org	0.006798	1	0.01915	0.1815	4	559	UBE3B,ALDH18A1,LTBP2,CASZ1
MicroRNA	hsa-miR-222*:mirSVR_highEffct	hsa-miR-222*:mirSVR_nonconserved_highEffect-0.5	MicroRNA.org	0.006801	1	0.01915	0.1815	5	887	SLC12A2,PDGFRA,TRAIP,PEX1,TRIP12
GO: Biological Process	GO:0150116	regulation of cell-substrate junction organization		0.003217	1	0.01916	0.1703	3	77	PTPN11,BCAS3,PTEN
GO: Biological Process	GO:1901616	organic hydroxy compound catabolic process		0.003217	1	0.01916	0.1703	3	77	SRD5A3,APOE,PTEN
GO: Biological Process	GO:0007179	transforming growth factor beta receptor signaling pathway		0.003217	1	0.01916	0.1703	5	260	HTRA1,FBN1,FBN2,LTBP2,PRDM16
MicroRNA	hsa-miR-302c-5p		MirDB	0.006806	1	0.01916	0.1816	6	1257	EPOR,TCF4,PDGFRA,ADAMTS9,PRDM16,ZFPM2
MicroRNA	hsa-let-7i*:mirSVR_lowEffct	hsa-let-7i*:mirSVR_nonconserved_lowEffect-0.1-0.5	MicroRNA.org	0.006824	1	0.01919	0.1818	3	287	PTPN11,FGFR1,TBR1
MicroRNA	hsa-miR-4779:Functional MTI (Weak)	Functional MTI (Weak)	miRTarbase	0.006824	1	0.01919	0.1818	3	287	HSPG2,ALG9,FOXC1
MicroRNA	hsa-miR-4716-3p		MirDB	0.006824	1	0.01919	0.1818	3	287	TCF7L2,ALDH18A1,TBR1
MicroRNA	hsa-miR-4300:Functional MTI (Weak)	Functional MTI (Weak)	miRTarbase	0.006829	1	0.01919	0.1818	2	92	CACNA1C,KMT2D
MicroRNA	hsa-miR-571:PITA	hsa-miR-571:PITA_TOP	PITA	0.006829	1	0.01919	0.1818	2	92	TCF4,KMT2D
MicroRNA	hsa-miR-1246:mirSVR_highEffct	hsa-miR-1246:mirSVR_nonconserved_highEffect-0.5	MicroRNA.org	0.006832	1	0.01919	0.1818	6	1258	MYH11,KMT2D,SLC12A2,EIF2AK4,PTEN,JMJD1C
GO: Biological Process	GO:0090092	regulation of transmembrane receptor protein serine/threonine kinase signaling pathway		0.003228	1	0.0192	0.1706	6	377	HTRA1,TCF7L2,FBN1,FBN2,SMOC1,PRDM16
Human Phenotype	HP:0033578	Pre-capillary pulmonary hypertension		0.002278	1	0.01923	0.1698	8	149	MPL,CACNA1C,HSPG2,FBN1,MLX,TCIRG1,FGFR1,EIF2AK4
Human Phenotype	HP:0002092	Pulmonary arterial hypertension		0.002278	1	0.01923	0.1698	8	149	MPL,CACNA1C,HSPG2,FBN1,MLX,TCIRG1,FGFR1,EIF2AK4
MicroRNA	hsa-miR-4260:mirSVR_highEffct	hsa-miR-4260:mirSVR_nonconserved_highEffect-0.5	MicroRNA.org	0.006882	1	0.0193	0.1829	4	561	RAD51C,CACNA1C,PDGFRA,DOCK8
MicroRNA	mmu-miR-3059-5p		MirDB	0.006882	1	0.0193	0.1829	4	561	FBN2,SLC12A2,MLX,PRDM16
MicroRNA	mmu-miR-7215-5p		MirDB	0.006882	1	0.0193	0.1829	4	561	PDGFRA,TNFSF12,MEF2A,KDM4B
MicroRNA	mmu-miR-30c-1-3p		MirDB	0.006889	1	0.0193	0.1829	3	288	TBR1,ANAPC7,MEF2A
MicroRNA	hsa-miR-363-5p		MirDB	0.006889	1	0.0193	0.1829	3	288	HSPG2,POLR1A,SIK3
MicroRNA	mmu-miR-710		MirDB	0.006889	1	0.0193	0.1829	3	288	KMT2D,TCF7L2,PDGFRA
MicroRNA	mmu-miR-467a-5p		MirDB	0.006889	1	0.0193	0.1829	3	288	SLC12A2,PRDM16,MEF2A
Mouse Phenotype	MP:0000603	pale liver		0.001776	1	0.01932	0.1677	4	90	ADK,RAF1,EPOR,BICC1
Pubmed	21491433	Cell-type-specific consequences of Reelin deficiency in the mouse neocortex, hippocampus, and amygdala.	Pubmed	0.01723	1	0.01934	0.2191	2	88	TBR1,SMOC1
Human Phenotype	HP:0006482	Abnormality of dental morphology		0.002322	1	0.01941	0.1715	11	259	CACNA1C,KMT2D,FBN1,PDGFRA,UBE3B,PEX1,TCIRG1,FGFR1,SMOC1,RAI1,FOXC1
Human Phenotype	HP:0002244	Abnormal small intestine morphology		0.002322	1	0.01941	0.1715	11	259	RAD51C,MST1,TCF4,MYH11,FBN2,ALG9,ALDH18A1,FGFR1,RERE,PTEN,GMPPB
Human Phenotype	HP:0011458	Abdominal symptom		0.002329	1	0.01941	0.1715	42	1849	MPL,MST1,RAF1,CACNA1C,EPOR,HSPG2,TCF4,MYH11,PTPN11,KMT2D,FBN1,MRAS,SLC12A2,WIPF1,MLX,PDGFRA,ARVCF,CWC27,ALG9,UBE3B,WT1,PEX1,TCIRG1,ALDH18A1,LRP5,SYT1,MRPS16,FGFR1,PRKCZ,IFT80,RERE,CTNNB1,SIK3,PTEN,ARID1A,GMPPB,PRDM16,JMJD1C,ALG12,CASZ1,IL6,RAI1
Human Phenotype	HP:0007394	Prominent superficial blood vessels		0.00234	1	0.01941	0.1715	4	36	MST1,TCF4,ALDH18A1,SLC39A13
Human Phenotype	HP:0010318	Aplasia/Hypoplasia of the abdominal wall musculature		0.00234	1	0.01941	0.1715	4	36	RAF1,PTPN11,FBN1,MRAS
Human Phenotype	HP:0002140	Ischemic stroke		0.00234	1	0.01941	0.1715	4	36	MYH11,HTRA1,FBN1,GUCY1A1
Human Phenotype	HP:0005306	Capillary hemangioma		0.00234	1	0.01941	0.1715	4	36	DVL1,FGFR1,EIF2AK4,PTEN
Human Phenotype	HP:0025722	Cerebral infarct		0.00234	1	0.01941	0.1715	4	36	MYH11,HTRA1,FBN1,GUCY1A1
ToppCell Atlas	f4f59b46a79fc9aa4c5d330a7b37b1a34a6d71cc	Tuft-tuft-3|World / Class top	Mouse Adult Trachea	0.002205	1	0.01941	0.1989	3	148	HSPG2,HTRA1,APOE
ToppCell Atlas	3b51756b9378c56fd964179116bb179a6d7be318	medial-Endothelial-Vein|Endothelial / Location, Lineage and Cell class from Smart-Seq	Human Lung Cell Atlas (HLCA)	0.002205	1	0.01941	0.1989	3	148	HSPG2,FBN1,ADAMTS9
ToppCell Atlas	9205b26e0d042b342cc643cda0f4f3f8bb392d00	frontal_cortex-Neuronal-GABAergic_neuron-Vip-Vip_Lmo1_Fam159b|frontal_cortex / Per Region, Lineage, Cell class, Cell type, Cell subtype	Shared and distinct transcriptomic cell types across neocortical areas	0.002205	1	0.01941	0.1989	3	148	TCF4,FBN2,SMOC1
GO: Biological Process	GO:0010810	regulation of cell-substrate adhesion		0.00327	1	0.01942	0.1726	5	261	PTPN11,BCAS3,PRKCZ,SMOC1,PTEN
MicroRNA	hsa-miR-411:mirSVR_lowEffct	hsa-miR-411:mirSVR_conserved_lowEffect-0.1-0.5	MicroRNA.org	0.006934	1	0.01942	0.184	6	1262	FBN2,ADAMTS9,WT1,ANAPC7,JMJD1C,ZFPM2
MicroRNA	TGCACTG,MIR-148B:MSigDB	TGCACTG,MIR-148B:MSigDB	MSigDB	0.006955	1	0.01945	0.1843	3	289	FBN1,SYT1,ZFPM2
MicroRNA	TGCACTG,MIR-152:MSigDB	TGCACTG,MIR-152:MSigDB	MSigDB	0.006955	1	0.01945	0.1843	3	289	FBN1,SYT1,ZFPM2
MicroRNA	TGCACTG,MIR-148A:MSigDB	TGCACTG,MIR-148A:MSigDB	MSigDB	0.006955	1	0.01945	0.1843	3	289	FBN1,SYT1,ZFPM2
MicroRNA	hsa-miR-4518:Functional MTI (Weak)	Functional MTI (Weak)	miRTarbase	0.006973	1	0.01949	0.1847	2	93	ARID1A,ANAPC7
MicroRNA	hsa-miR-6730-5p:Functional MTI (Weak)	Functional MTI (Weak)	miRTarbase	0.006973	1	0.01949	0.1847	2	93	LTBP2,ARID1A
Mouse Phenotype	MP:0003105	abnormal heart atrium morphology		0.001805	1	0.01954	0.1697	6	224	RAF1,PTPN11,FBN1,FGFR1,ACE,ZFPM2
Mouse Phenotype	MP:0005017	decreased B cell number		0.001808	1	0.01954	0.1697	8	392	MRAS,WIPF1,SH2B3,DOCK8,TCIRG1,PRKCZ,SIK3,APOE
Drug	CID000123794	CGP-42112A	Stitch	0.0003108	1	0.01959	0.2024	3	38	TNFSF12,AGT,ACE
Drug	ctd:C540355	1-anilino-4-methyl-2-methylthio-4-phenylimidazolin-5-one	CTD	0.0003154	1	0.01959	0.2024	7	373	HSPG2,FBN1,TCIRG1,LRP5,SYT1,PLCB3,FGFR1
Drug	CID000000501	AC1Q5S71	Stitch	0.0003157	1	0.01959	0.2024	5	170	AGT,PLCB3,RERE,ACE,IL6
Drug	ctd:D017638	Asbestos, Crocidolite	CTD	0.0003204	1	0.01959	0.2024	13	1240	RAF1,MRAS,SRD5A3,ADAMTS9,WT1,FGFR1,PRKCZ,CTNNB1,SIK3,PTEN,ARID1A,JMJD1C,IL6
Drug	CID004568637	AC1ND2OB	Stitch	0.0003209	1	0.01959	0.2024	6	265	RAF1,MYH11,PTPN11,PRKCZ,CTNNB1,IL6
Drug	ctd:D009638	Norepinephrine	CTD	0.0003243	1	0.01959	0.2024	5	171	AGT,PLCB3,PRKCZ,PTEN,IL6
Drug	CID000065960	idrapril	Stitch	0.0003284	1	0.01959	0.2024	2	8	AGT,ACE
Drug	CID000448281	X x 5	Stitch	0.0003284	1	0.01959	0.2024	2	8	AGT,ACE
Drug	CID000133031	MK-996	Stitch	0.0003284	1	0.01959	0.2024	2	8	AGT,ACE
Drug	CID005492682	mixanpril	Stitch	0.0003284	1	0.01959	0.2024	2	8	AGT,ACE
Drug	CID000065680	zabiciprilat	Stitch	0.0003284	1	0.01959	0.2024	2	8	AGT,ACE
Drug	CID003085266	Neurotensin (1-10)	Stitch	0.0003284	1	0.01959	0.2024	2	8	AGT,ACE
Drug	ctd:C452601	sulindac derivative IND 12	CTD	0.0003284	1	0.01959	0.2024	2	8	RAF1,CTNNB1
Drug	CID000091739	quinclorac	Stitch	0.0003284	1	0.01959	0.2024	2	8	AGT,ACE
Drug	CID000132387	Abbott-81988	Stitch	0.0003284	1	0.01959	0.2024	2	8	AGT,ACE
Drug	ctd:C084012	1,1-diethyl-2-hydroxy-2-nitrosohydrazine	CTD	0.0003284	1	0.01959	0.2024	2	8	GUCY1A1,APOE
Drug	CID000132149	EXP3880	Stitch	0.0003284	1	0.01959	0.2024	2	8	AGT,ACE
Drug	CID000132812	CGS 25462	Stitch	0.0003284	1	0.01959	0.2024	2	8	AGT,ACE
Drug	ctd:C009687	wortmannin	CTD	0.000334	1	0.01959	0.2024	6	267	RAF1,EPOR,AGT,CTNNB1,PTEN,IL6
Drug	ctd:D014118	Toxins, Biological	CTD	0.0003411	1	0.01959	0.2024	9	633	MPL,RAF1,PDGFRA,CTNNB1,APOE,ACE,IL6,ZFPM2,FOXC1
Drug	CID000004366	L-NMMA	Stitch	0.0003513	1	0.01959	0.2024	5	174	TNFSF12,AGT,RERE,ACE,IL6
Drug	CID000002692	N6-cyclohexyladenosine	Stitch	0.0003621	1	0.01959	0.2024	3	40	ADK,RAF1,TNFSF12
Drug	CID000001125	tetrahydrobiopterin	Stitch	0.0003799	1	0.01959	0.2024	5	177	GUCY1A1,AGT,PLCB3,APOE,IL6
Drug	CID000081248	12:00:00	Stitch	0.0003832	1	0.01959	0.2024	6	274	CACNA1C,MYH11,SYT1,FGFR1,CTNNB1,APOE
Drug	5070_UP	Prenylamine lactate [69-43-2]; Up 200; 9.6uM; PC3; HT_HG-U133A	Broad Institute CMAP Up	0.0004103	1	0.01959	0.2024	5	180	SYT1,ACE,IL6,KDM4B,TBX2
Drug	4344_UP	Trichostatin A, from Streptomyces sp.; Up 200; 0.1uM; PC3; HT_HG-U133A	Broad Institute CMAP Up	0.0004103	1	0.01959	0.2024	5	180	PDGFRA,SYT1,FGFR1,KDM4B,TBX2
Drug	ctd:C417521	SB 216763	CTD	0.0004187	1	0.01959	0.2024	3	42	AGT,CTNNB1,IL6
Drug	CID000447320	angiotensin I	Stitch	0.0004212	1	0.01959	0.2024	2	9	AGT,ACE
Drug	CID000123814	Angiotensin IV	Stitch	0.0004212	1	0.01959	0.2024	2	9	AGT,ACE
Drug	CID000038521	guanadrel	Stitch	0.0004212	1	0.01959	0.2024	2	9	AGT,ACE
Drug	CID000076960	selenocyanate	Stitch	0.0004212	1	0.01959	0.2024	2	9	SLC12A2,CTNNB1
Drug	CID000133000	embusartan	Stitch	0.0004212	1	0.01959	0.2024	2	9	AGT,ACE
Drug	CID003086119	AC1MJ5M1	Stitch	0.0004212	1	0.01959	0.2024	2	9	AGT,ACE
Drug	CID005491013	Muracein A	Stitch	0.0004212	1	0.01959	0.2024	2	9	AGT,ACE
Drug	CID000091736	Espirapril	Stitch	0.0004212	1	0.01959	0.2024	2	9	AGT,ACE
Drug	CID000164053	Pam3cys-ala-gly	Stitch	0.0004212	1	0.01959	0.2024	2	9	MPL,IL6
Drug	CID005230731	CHEMBL1783187	Stitch	0.0004212	1	0.01959	0.2024	2	9	AGT,ACE
Drug	ctd:D012715	Sesame Oil	CTD	0.0004212	1	0.01959	0.2024	2	9	AGT,IL6
Drug	CID003081133	Tuna Ai	Stitch	0.0004212	1	0.01959	0.2024	2	9	AGT,ACE
Drug	CID005463984	benazeprilat	Stitch	0.0004212	1	0.01959	0.2024	2	9	AGT,ACE
Drug	CID000133986	MDL 100,173	Stitch	0.0004212	1	0.01959	0.2024	2	9	AGT,ACE
Drug	ctd:D013148	Spironolactone	CTD	0.0004408	1	0.01959	0.2024	4	102	SLC12A2,AGT,ACE,IL6
Drug	5613_DN	Phenoxybenzamine hydrochloride [63-92-3]; Down 200; 11.8uM; MCF7; HT_HG-U133A	Broad Institute CMAP Down	0.0004425	1	0.01959	0.2024	5	183	EPOR,TCF7L2,SYT1,PLCB3,ALG12
Drug	CID003083715	angiotensin	Stitch	0.0004463	1	0.01959	0.2024	6	282	AGT,PLCB3,PRKCZ,APOE,ACE,IL6
Drug	ctd:D000640	Amitrole	CTD	0.000449	1	0.01959	0.2024	3	43	AGT,ACE,IL6
Drug	CID000024414	barium sulfate	Stitch	0.000449	1	0.01959	0.2024	3	43	RAF1,PTPN11,IL6
Drug	CID000107994	quinaprilat	Stitch	0.000449	1	0.01959	0.2024	3	43	TNFSF12,AGT,ACE
Drug	ctd:C517284	monomethyl phthalate	CTD	0.0004517	1	0.01959	0.2024	11	957	RAD51C,HTRA1,SLC12A2,GUCY1A1,DVL1,SYT1,CTNNB1,TBR1,ARID1A,PRDM16,FOXC1
Drug	CID000005650	AC1Q5S0Y	Stitch	0.0004574	1	0.01959	0.2024	4	103	PTPN11,AGT,ACE,IL6
Drug	5072_UP	Pizotifen malate [5189-11-7]; Up 200; 9.4uM; PC3; HT_HG-U133A	Broad Institute CMAP Up	0.000465	1	0.01959	0.2024	5	185	PDGFRA,SYT1,FGFR1,IL6,KDM4B
Drug	ctd:C045037	testosterone-3-carboxymethyloxime-bovine serum albumin conjugate	CTD	0.000465	1	0.01959	0.2024	5	185	RAF1,EPOR,HSPG2,TCF4,TCF7L2
Drug	7067_UP	GW8510; Up 200; 10uM; PC3; HT_HG-U133A	Broad Institute CMAP Up	0.0004765	1	0.01959	0.2024	5	186	WIPF1,TCIRG1,SYT1,PLCB3,IL6
Drug	ctd:C085911	2-(4-morpholinyl)-8-phenyl-4H-1-benzopyran-4-one	CTD	0.0004793	1	0.01959	0.2024	7	400	RAF1,PTPN11,AGT,PRKCZ,CTNNB1,PTEN,IL6
Drug	CID000003403	CAS 93957-55-2	Stitch	0.0004883	1	0.01959	0.2024	5	187	AGT,SYT1,APOE,ACE,IL6
Drug	CID004634040	AC1NDZBW	Stitch	0.0004883	1	0.01959	0.2024	5	187	RAF1,EPOR,PTEN,IL6,ZFPM2
Drug	1794_UP	Sulfaphenazole [526-08-9]; Up 200; 12.8uM; PC3; HT_HG-U133A	Broad Institute CMAP Up	0.0004883	1	0.01959	0.2024	5	187	PTPN11,TCF7L2,PEX1,PLCB3,MEF2A
Drug	ctd:C008261	lead acetate	CTD	0.0004913	1	0.01959	0.2024	16	1836	ADK,RAF1,CACNA1C,FBN1,SLC12A2,PDGFRA,ARVCF,GUCY1A1,SYT1,FGFR1,EIF2AK4,CTNNB1,APOE,ACE,MEF2A,IL6
Drug	ctd:C093973	2-(2-amino-3-methoxyphenyl)-4H-1-benzopyran-4-one	CTD	0.0004937	1	0.01959	0.2024	7	402	SLC12A2,AGT,PLCB3,PRKCZ,CTNNB1,PTEN,IL6
Drug	CID000452221	AC1L9Q5W	Stitch	0.00051	1	0.01959	0.2024	4	106	FGFR1,CTNNB1,TBR1,TBX2
Drug	6170_DN	retinoic acid; Down 200; 1uM; HL60; HT_HG-U133A	Broad Institute CMAP Down	0.0005125	1	0.01959	0.2024	5	189	HTRA1,BCAS3,WT1,LRP5,PLCB3
Drug	CID005494407	AM-m	Stitch	0.0005137	1	0.01959	0.2024	3	45	MPL,AGT,ACE
Drug	ctd:C081309	irbesartan	CTD	0.0005137	1	0.01959	0.2024	3	45	CACNA1C,AGT,IL6
Drug	ctd:D003609	Dactinomycin	CTD	0.0005172	1	0.01959	0.2024	6	290	RAF1,TCF4,AGT,FGFR1,ACE,IL6
Drug	ctd:D004054	Diethylstilbestrol	CTD	0.0005177	1	0.01959	0.2024	13	1304	TCF4,KMT2D,HTRA1,FBN2,SLC12A2,PDGFRA,ARVCF,ADAMTS9,CTNNB1,APOE,PTEN,IL6,FOXC1
Drug	CID000003501	Go6976	Stitch	0.0005249	1	0.01959	0.2024	5	190	RAF1,CACNA1C,SYT1,PLCB3,PRKCZ
Drug	4362_DN	Tolbutamide [64-77-7]; Down 200; 14.8uM; MCF7; HT_HG-U133A	Broad Institute CMAP Down	0.0005249	1	0.01959	0.2024	5	190	HSPG2,TCF7L2,LTBP2,RERE,ARID1A
Drug	CID000195116	EXP6803	Stitch	0.0005254	1	0.01959	0.2024	2	10	AGT,ACE
Drug	CID000129588	Flrf Peptide	Stitch	0.0005254	1	0.01959	0.2024	2	10	FBN2,ALDH18A1
Drug	CID003035979	Denny-Jaffe reagent	Stitch	0.0005254	1	0.01959	0.2024	2	10	EPOR,IL6
Drug	CID000062648	ammonium persulfate	Stitch	0.0005254	1	0.01959	0.2024	2	10	PTPN11,FGFR1
Drug	CID000131654	SC-51316	Stitch	0.0005254	1	0.01959	0.2024	2	10	AGT,ACE
Drug	CID000024841	iodide	Stitch	0.0005265	1	0.01959	0.2024	8	534	MPL,EPOR,PDGFRA,CWC27,AGT,FGFR1,RERE,APOE
Drug	CID000003075	NSC759576	Stitch	0.0005376	1	0.01959	0.2024	5	191	ADK,CACNA1C,AGT,ACE,FOXC1
Drug	ctd:D012402	Rotenone	CTD	0.0005416	1	0.01959	0.2024	11	978	HTRA1,UBE3B,AGT,TCIRG1,LTBP2,CTNNB1,APOE,PTEN,TRIP12,IL6,TUBG1
Drug	1059_UP	Rapamycin; Up 200; 0.1uM; MCF7; HT_HG-U133A_EA	Broad Institute CMAP Up	0.0005505	1	0.01959	0.2024	5	192	EPOR,TCF7L2,MAPKBP1,ALG12,KDM4B
Drug	7092_DN	GSK-3beta Inhibitor VIII; Down 200; 10uM; MCF7; HT_HG-U133A	Broad Institute CMAP Down	0.0005505	1	0.01959	0.2024	5	192	ADK,MLX,FGFR1,ALG12,KDM4B
Drug	3858_DN	0317956-0000 [391210-11-0]; Down 200; 1uM; MCF7; HT_HG-U133A	Broad Institute CMAP Down	0.0005505	1	0.01959	0.2024	5	192	ARVCF,LRP5,FGFR1,CTNNB1,FOXC1
Drug	5101_UP	Prednisolone [50-24-8]; Up 200; 11uM; PC3; HT_HG-U133A	Broad Institute CMAP Up	0.0005505	1	0.01959	0.2024	5	192	ARVCF,AGT,IL6,KDM4B,TBX2
Drug	ctd:D001241	Aspirin	CTD	0.0005605	1	0.01959	0.2024	9	678	ADK,RAF1,TCF4,AGT,TCIRG1,CTNNB1,APOE,ACE,IL6
Drug	3086_UP	Fluspirilen [1841-19-6]; Up 200; 8.4uM; HL60; HT_HG-U133A	Broad Institute CMAP Up	0.0005636	1	0.01959	0.2024	5	193	FBN1,FGFR1,ARID1A,ALG12,FOXC1
Drug	2829_UP	Cetirizine dihydrochloride [83881-52-1]; Up 200; 8.6uM; MCF7; HT_HG-U133A	Broad Institute CMAP Up	0.0005636	1	0.01959	0.2024	5	193	EPOR,ARVCF,PLCB3,FGFR1,ARID1A
Drug	3262_UP	Muramic acid, N-acetyl [10597-89-4]; Up 200; 13.6uM; MCF7; HT_HG-U133A	Broad Institute CMAP Up	0.0005636	1	0.01959	0.2024	5	193	HSPG2,WIPF1,PLCB3,RERE,TBX2
Drug	4067_DN	Cefsulodin sodium salt [52152-93-9]; Down 200; 7.2uM; PC3; HT_HG-U133A	Broad Institute CMAP Down	0.0005636	1	0.01959	0.2024	5	193	GUCY1A1,UBE3B,RERE,APOE,ACE
Drug	4225_DN	Carcinine [56897-53-1]; Down 200; 22uM; PC3; HT_HG-U133A	Broad Institute CMAP Down	0.0005636	1	0.01959	0.2024	5	193	EPOR,HSPG2,PEX1,APOE,ALG12
Drug	4978_UP	Lovastatin [75330-75-5]; Up 200; 9.8uM; MCF7; HT_HG-U133A	Broad Institute CMAP Up	0.0005636	1	0.01959	0.2024	5	193	EPOR,ARVCF,AGT,APOE,KDM4B
Drug	3181_DN	Ethacrynic acid [58-54-8]; Down 200; 13.2uM; MCF7; HT_HG-U133A	Broad Institute CMAP Down	0.0005636	1	0.01959	0.2024	5	193	ARVCF,TRAIP,LRP5,FGFR1,TBX2
Drug	CID006857413	AC1OAGKW	Stitch	0.0005636	1	0.01959	0.2024	5	193	PTPN11,PDGFRA,PLCB3,PRKCZ,PTEN
Drug	CID000167253	phosphorothioate	Stitch	0.0005759	1	0.01959	0.2024	6	296	MPL,RAF1,SYT1,PRKCZ,TBR1,IL6
Drug	7481_DN	(-)-Quinpirole hydrochloride [85760-74-3]; Down 200; 15.6uM; MCF7; HT_HG-U133A	Broad Institute CMAP Down	0.000577	1	0.01959	0.2024	5	194	EPOR,TCF7L2,SH2B3,LTBP2,KDM4B
Drug	1223_DN	nordihydroguaiaretic acid; Down 200; 1uM; PC3; HT_HG-U133A	Broad Institute CMAP Down	0.000577	1	0.01959	0.2024	5	194	TCF4,TCF7L2,UBE3B,PLCB3,APOE
Drug	2741_DN	Bucladesine sodium salt [16980-89-5]; Down 200; 7.8uM; HL60; HT_HG-U133A	Broad Institute CMAP Down	0.000577	1	0.01959	0.2024	5	194	HSPG2,TCF4,LRP5,PLCB3,FGFR1
Drug	6173_UP	2-propylpentanoic acid; Up 200; 200uM; HL60; HT_HG-U133A	Broad Institute CMAP Up	0.000577	1	0.01959	0.2024	5	194	GUCY1A1,SYT1,FGFR1,LTBP2,KDM4B
Drug	1221_DN	Rapamycin; Down 200; 0.1uM; PC3; HT_HG-U133A	Broad Institute CMAP Down	0.000577	1	0.01959	0.2024	5	194	RAD51C,MLX,TRAIP,WT1,FOXC1
Drug	4246_DN	Oxethazaine [126-27-2]; Down 200; 8.6uM; PC3; HT_HG-U133A	Broad Institute CMAP Down	0.000577	1	0.01959	0.2024	5	194	HSPG2,FBN2,FGFR1,APOE,KDM4B
Drug	5824_UP	Meropenem [96036-03-2]; Up 200; 10.4uM; PC3; HT_HG-U133A	Broad Institute CMAP Up	0.000577	1	0.01959	0.2024	5	194	FBN2,WIPF1,ARVCF,BCAS3,APOE
Drug	7247_UP	Artemisinin [63968-64-9]; Up 200; 14.2uM; PC3; HT_HG-U133A	Broad Institute CMAP Up	0.000577	1	0.01959	0.2024	5	194	HSPG2,AGT,RERE,ZFPM2,KDM4B
Drug	ctd:D007608	Kainic Acid	CTD	0.000577	1	0.01959	0.2024	5	194	ADK,EPOR,FGFR1,APOE,IL6
Drug	3384_DN	(+)-Isoproterenol (+)-bitartrate salt [14638-70-1]; Down 200; 11uM; MCF7; HT_HG-U133A	Broad Institute CMAP Down	0.000577	1	0.01959	0.2024	5	194	HSPG2,WIPF1,FGFR1,RERE,KDM4B
Drug	1947_DN	Hesperetin [520-33-2]; Down 200; 13.2uM; PC3; HG-U133A	Broad Institute CMAP Down	0.000577	1	0.01959	0.2024	5	194	EPOR,TCF4,PTPN11,TCF7L2,ARVCF
Drug	3126_UP	Gliquidone [33342-05-1]; Up 200; 7.6uM; HL60; HT_HG-U133A	Broad Institute CMAP Up	0.000577	1	0.01959	0.2024	5	194	MRAS,LTBP2,ARID1A,ALG12,CASZ1
Drug	4001_DN	Ethambutol dihydrochloride [1070-11-7]; Down 200; 14.4uM; PC3; HT_HG-U133A	Broad Institute CMAP Down	0.000577	1	0.01959	0.2024	5	194	EPOR,HSPG2,WIPF1,RERE,ALG12
Drug	ctd:C002385	linsidomine	CTD	0.000584	1	0.01959	0.2024	3	47	CACNA1C,SLC12A2,PTEN
Drug	CID000006588	tb-E	Stitch	0.000584	1	0.01959	0.2024	3	47	PTPN11,TBR1,TBX2
Drug	ctd:C482199	lipopolysaccharide, E coli O55-B5	CTD	0.0005894	1	0.01959	0.2024	15	1680	RAF1,HTRA1,POLR1A,WIPF1,ALDH18A1,EIF2AK4,LTBP2,PRKCZ,RERE,CTNNB1,SMOC1,PTEN,GMPPB,IL6,SLC39A13
Drug	1539_UP	Haloperidol [52-86-8]; Up 200; 10.6uM; MCF7; HT_HG-U133A	Broad Institute CMAP Up	0.0005906	1	0.01959	0.2024	5	195	SRD5A3,ARVCF,AGT,RERE,ALG12
Drug	3210_DN	Chlorpropamide [94-20-2]; Down 200; 14.4uM; MCF7; HT_HG-U133A	Broad Institute CMAP Down	0.0005906	1	0.01959	0.2024	5	195	RNASEH2B,EPOR,PTPN11,TCF7L2,ARVCF
Drug	2478_DN	Pyrazinamide [ 98-96-4]; Down 200; 32.4uM; HL60; HT_HG-U133A	Broad Institute CMAP Down	0.0005906	1	0.01959	0.2024	5	195	TCF4,TCF7L2,MRAS,FGFR1,PRKCZ
Drug	5109_DN	Mefenamic acid [61-68-7]; Down 200; 16.6uM; PC3; HT_HG-U133A	Broad Institute CMAP Down	0.0005906	1	0.01959	0.2024	5	195	EPOR,TCF4,FBN2,MLX,SYT1
Drug	4198_DN	Trichlormethiazide [133-67-5]; Down 200; 10.6uM; PC3; HT_HG-U133A	Broad Institute CMAP Down	0.0005906	1	0.01959	0.2024	5	195	TCF4,WT1,FGFR1,APOE,ACE
Drug	5763_DN	Phenethicillin potassium salt [132-93-4]; Down 200; 10uM; PC3; HT_HG-U133A	Broad Institute CMAP Down	0.0005906	1	0.01959	0.2024	5	195	EPOR,MRAS,PLCB3,FGFR1,ARID1A
Drug	6299_UP	S(+)-Terguride [37686-84-3]; Up 200; 11.8uM; PC3; HT_HG-U133A	Broad Institute CMAP Up	0.0005906	1	0.01959	0.2024	5	195	ARVCF,PLCB3,APOE,BICC1,KDM4B
Drug	4199_DN	Molindone hydrochloride [15622-65-8]; Down 200; 12.8uM; PC3; HT_HG-U133A	Broad Institute CMAP Down	0.0005906	1	0.01959	0.2024	5	195	MRAS,WT1,FGFR1,RERE,ACE
Drug	6191_DN	troglitazone; Down 200; 10uM; HL60; HT_HG-U133A	Broad Institute CMAP Down	0.0005906	1	0.01959	0.2024	5	195	MRAS,AGT,PLCB3,PRKCZ,MAPKBP1
Drug	3034_UP	Capsaicin [404-86-4]; Up 200; 13uM; HL60; HT_HG-U133A	Broad Institute CMAP Up	0.0005906	1	0.01959	0.2024	5	195	MYH11,PDGFRA,GUCY1A1,BCAS3,TBR1
Drug	1523_DN	Dehydrocholic acid [81-23-2]; Down 200; 9.6uM; MCF7; HT_HG-U133A	Broad Institute CMAP Down	0.0005906	1	0.01959	0.2024	5	195	EPOR,TRAIP,FGFR1,MAPKBP1,KDM4B
Drug	1859_DN	Sulfacetamide sodic hydrate [6209-17-2]; Down 200; 15.8uM; HL60; HT_HG-U133A	Broad Institute CMAP Down	0.0005906	1	0.01959	0.2024	5	195	TCF4,SRD5A3,RERE,MAPKBP1,KDM4B
Drug	2409_DN	Bumetanide [28395-03-1]; Down 200; 11uM; HL60; HT_HG-U133A	Broad Institute CMAP Down	0.0005906	1	0.01959	0.2024	5	195	TRAIP,PLCB3,LTBP2,MEF2A,KDM4B
Drug	898_DN	5213008; Down 200; 18uM; MCF7; HT_HG-U133A_EA	Broad Institute CMAP Down	0.0005906	1	0.01959	0.2024	5	195	RNASEH2B,EPOR,TCF7L2,FGFR1,TBX2
Drug	6163_DN	haloperidol; Down 200; 10uM; HL60; HT_HG-U133A	Broad Institute CMAP Down	0.0005906	1	0.01959	0.2024	5	195	TCF7L2,MRAS,LRP5,MAPKBP1,KDM4B
Drug	1267_DN	Nafronyl oxalate [3200-06-4]; Down 200; 8.4uM; HL60; HT_HG-U133A	Broad Institute CMAP Down	0.0005906	1	0.01959	0.2024	5	195	HSPG2,TCF4,TCF7L2,MLX,FGFR1
Drug	7406_UP	Diphenidol hydrochloride [3254-89-5]; Up 200; 11.6uM; MCF7; HT_HG-U133A	Broad Institute CMAP Up	0.0005906	1	0.01959	0.2024	5	195	MRAS,UBE3B,FGFR1,APOE,ARID1A
Drug	7372_UP	Ofloxacin [82419-36-1]; Up 200; 11uM; PC3; HT_HG-U133A	Broad Institute CMAP Up	0.0005906	1	0.01959	0.2024	5	195	MLX,UBE3B,FGFR1,ARID1A,TBX2
Drug	1290_DN	Droperidol [548-73-2]; Down 200; 10.6uM; HL60; HT_HG-U133A	Broad Institute CMAP Down	0.0005906	1	0.01959	0.2024	5	195	PLCB3,FGFR1,MAPKBP1,ARID1A,KDM4B
Drug	3001_DN	Beclomethasone dipropionate [5534-09-8]; Down 200; 7.6uM; HL60; HT_HG-U133A	Broad Institute CMAP Down	0.0005906	1	0.01959	0.2024	5	195	ADK,HSPG2,MRAS,SLC12A2,ALG12
Drug	1370_UP	Atropine-N-oxide hydrochloride [4574-60-1]; Up 200; 11.8uM; HL60; HG-U133A	Broad Institute CMAP Up	0.0005906	1	0.01959	0.2024	5	195	ADK,TCF4,WIPF1,MAPKBP1,JMJD1C
Drug	7072_UP	PHA-00816795 [212631-79-3]; Up 200; 10uM; PC3; HT_HG-U133A	Broad Institute CMAP Up	0.0005906	1	0.01959	0.2024	5	195	MLX,WT1,PEX1,SYT1,ALG12
Drug	1144_DN	haloperidol; Down 200; 10uM; HL60; HT_HG-U133A	Broad Institute CMAP Down	0.0005906	1	0.01959	0.2024	5	195	EPOR,TCF7L2,FGFR1,MAPKBP1,KDM4B
Drug	3511_UP	Roxarsone [121-19-7]; Up 200; 15.2uM; MCF7; HT_HG-U133A	Broad Institute CMAP Up	0.0005906	1	0.01959	0.2024	5	195	WIPF1,ARVCF,FGFR1,APOE,KDM4B
Drug	ctd:C049584	2-amino-1-methyl-6-phenylimidazo(4,5-b)pyridine	CTD	0.0006017	1	0.01959	0.2024	8	545	RAF1,MYH11,SLC12A2,GUCY1A1,BCAS3,CTNNB1,PTEN,IL6
Drug	3766_DN	Dicumarol [66-76-2]; Down 200; 11.8uM; PC3; HT_HG-U133A	Broad Institute CMAP Down	0.0006044	1	0.01959	0.2024	5	196	TCF4,TRAIP,SYT1,KDM4B,TBX2
Drug	1803_UP	Epirizole [18694-40-1]; Up 200; 17uM; PC3; HT_HG-U133A	Broad Institute CMAP Up	0.0006044	1	0.01959	0.2024	5	196	PTPN11,TRAIP,UBE3B,PEX1,PLCB3
Drug	7022_DN	Dyclonine hydrochloride [536-43-6]; Down 200; 12.2uM; MCF7; HT_HG-U133A	Broad Institute CMAP Down	0.0006044	1	0.01959	0.2024	5	196	ADK,RNASEH2B,EPOR,TCF7L2,MAPKBP1
Drug	5568_DN	estradiol, USP; Down 200; 0.1uM; MCF7; HT_HG-U133A	Broad Institute CMAP Down	0.0006044	1	0.01959	0.2024	5	196	EPOR,ARVCF,TRAIP,FGFR1,ALG12
Drug	1164_DN	nordihydroguaiaretic acid; Down 200; 1uM; HL60; HT_HG-U133A	Broad Institute CMAP Down	0.0006044	1	0.01959	0.2024	5	196	EPOR,TCF4,TCF7L2,SRD5A3,FGFR1
Drug	2441_DN	Amphotericin B [1397-89-3]; Down 200; 4.4uM; HL60; HT_HG-U133A	Broad Institute CMAP Down	0.0006044	1	0.01959	0.2024	5	196	TCF7L2,MRAS,UBE3B,ARID1A,KDM4B
Drug	1445_UP	Meclofenamic acid sodium salt monohydrate [6385-02-0]; Up 200; 11.8uM; HL60; HG-U133A	Broad Institute CMAP Up	0.0006044	1	0.01959	0.2024	5	196	EPOR,TCF4,ARVCF,PEX1,MAPKBP1
Drug	4100_DN	Trimethobenzamide hydrochloride [554-92-7]; Down 200; 9.4uM; PC3; HT_HG-U133A	Broad Institute CMAP Down	0.0006044	1	0.01959	0.2024	5	196	MRAS,FGFR1,APOE,BICC1,TBX2
Drug	2318_DN	Orphenadrine hydrochloride [341-69-5]; Down 200; 13uM; MCF7; HT_HG-U133A	Broad Institute CMAP Down	0.0006044	1	0.01959	0.2024	5	196	TCF7L2,WIPF1,APOE,ARID1A,ALG12
Drug	2780_DN	Isocorydine (+) [475-67-2]; Down 200; 11.8uM; MCF7; HT_HG-U133A	Broad Institute CMAP Down	0.0006044	1	0.01959	0.2024	5	196	HSPG2,UBE3B,PLCB3,FGFR1,FOXC1
Drug	373_DN	estradiol, USP; Down 200; 0.01uM; ssMCF7; HG-U133A	Broad Institute CMAP Down	0.0006044	1	0.01959	0.2024	5	196	EPOR,WIPF1,FGFR1,ARID1A,PRDM16
Drug	1558_DN	Cinnarizine [298-57-7]; Down 200; 10.8uM; HL60; HG-U133A	Broad Institute CMAP Down	0.0006044	1	0.01959	0.2024	5	196	PTPN11,TCF7L2,WIPF1,UBE3B,PLCB3
Drug	432_DN	17-AAG; Down 200; 1uM; PC3; HG-U133A	Broad Institute CMAP Down	0.0006044	1	0.01959	0.2024	5	196	EPOR,WIPF1,TCIRG1,CASZ1,TBX2
Drug	2198_DN	Pramoxine hydrochloride [637-58-1]; Down 200; 12.2uM; HL60; HT_HG-U133A	Broad Institute CMAP Down	0.0006044	1	0.01959	0.2024	5	196	FBN1,TRAIP,WT1,LTBP2,KDM4B
Drug	2798_DN	Diflorasone Diacetate [33564-31-7]; Down 200; 8uM; MCF7; HT_HG-U133A	Broad Institute CMAP Down	0.0006044	1	0.01959	0.2024	5	196	HSPG2,LRP5,PLCB3,FGFR1,RERE
Drug	2942_DN	Ozagrel hydrochloride [78712-43-3]; Down 200; 15.2uM; HL60; HT_HG-U133A	Broad Institute CMAP Down	0.0006044	1	0.01959	0.2024	5	196	TCF4,LTBP2,RERE,CASZ1,FOXC1
Drug	1917_DN	Lidocaone hydrochloride [73-78-9]; Down 200; 14.8uM; PC3; HG-U133A	Broad Institute CMAP Down	0.0006044	1	0.01959	0.2024	5	196	ADK,TCF7L2,SH2B3,BCAS3,CASZ1
Drug	7357_DN	Gabexate mesilate [56974-61-9]; Down 200; 9.6uM; MCF7; HT_HG-U133A	Broad Institute CMAP Down	0.0006044	1	0.01959	0.2024	5	196	RNASEH2B,TCF7L2,UBE3B,FGFR1,MEF2A
Drug	3517_UP	Torsemide [56211-40-6]; Up 200; 11.4uM; MCF7; HT_HG-U133A	Broad Institute CMAP Up	0.0006044	1	0.01959	0.2024	5	196	WIPF1,ARVCF,PLCB3,FGFR1,ARID1A
Drug	3762_DN	Spiramycin [8025-81-8]; Down 200; 4.8uM; PC3; HT_HG-U133A	Broad Institute CMAP Down	0.0006044	1	0.01959	0.2024	5	196	HSPG2,WT1,SYT1,PLCB3,KDM4B
Drug	2437_DN	Carbimazole [22232-54-8]; Down 200; 21.4uM; HL60; HT_HG-U133A	Broad Institute CMAP Down	0.0006044	1	0.01959	0.2024	5	196	TCF7L2,MRAS,PLCB3,ARID1A,KDM4B
Drug	7141_DN	Alprenolol hydrochloride [13707-88-5]; Down 200; 14uM; PC3; HT_HG-U133A	Broad Institute CMAP Down	0.0006044	1	0.01959	0.2024	5	196	ADK,RNASEH2B,TCIRG1,FGFR1,TBX2
Drug	6775_DN	Antazoline hydrochloride [2508-72-7]; Down 200; 13.2uM; MCF7; HT_HG-U133A	Broad Institute CMAP Down	0.0006044	1	0.01959	0.2024	5	196	HSPG2,TRAIP,PLCB3,FGFR1,RERE
Drug	1606_DN	Metergoline [17692-51-2]; Down 200; 10uM; HL60; HG-U133A	Broad Institute CMAP Down	0.0006044	1	0.01959	0.2024	5	196	EPOR,TCF4,PTPN11,SLC12A2,JMJD1C
Drug	6631_DN	Acebutolol hydrochloride [34381-68-5]; Down 200; 10.8uM; PC3; HT_HG-U133A	Broad Institute CMAP Down	0.0006044	1	0.01959	0.2024	5	196	SRD5A3,WIPF1,WT1,SYT1,FGFR1
Drug	3390_DN	Esculin Hydrate [531-75-9]; Down 200; 11.8uM; MCF7; HT_HG-U133A	Broad Institute CMAP Down	0.0006044	1	0.01959	0.2024	5	196	EPOR,HSPG2,FGFR1,RERE,ARID1A
Drug	2388_DN	Telenzepine dihydrochloride [147416-96-4]; Down 200; 9uM; HL60; HT_HG-U133A	Broad Institute CMAP Down	0.0006044	1	0.01959	0.2024	5	196	EPOR,TCF4,TCF7L2,MLX,KDM4B
Drug	3302_DN	Methoxy-8-psoralen [298-81-7]; Down 200; 18.6uM; MCF7; HT_HG-U133A	Broad Institute CMAP Down	0.0006044	1	0.01959	0.2024	5	196	EPOR,TCF7L2,SRD5A3,ARVCF,PLCB3
Drug	1628_DN	haloperidol; Down 200; 10uM; MCF7; HT_HG-U133A	Broad Institute CMAP Down	0.0006044	1	0.01959	0.2024	5	196	TCF7L2,MLX,FGFR1,ARID1A,ALG12
Drug	5877_DN	Azaperone [1649-18-9]; Down 200; 12.2uM; PC3; HT_HG-U133A	Broad Institute CMAP Down	0.0006044	1	0.01959	0.2024	5	196	TCF4,TRAIP,SYT1,ARID1A,IL6
Drug	1344_UP	Adamantamine fumarate [80789-67-9]; Up 200; 9.6uM; HL60; HT_HG-U133A	Broad Institute CMAP Up	0.0006044	1	0.01959	0.2024	5	196	TCF7L2,PLCB3,FGFR1,MAPKBP1,KDM4B
Drug	3167_DN	Labetalol hydrochloride [32780-64-6]; Down 200; 11uM; MCF7; HT_HG-U133A	Broad Institute CMAP Down	0.0006044	1	0.01959	0.2024	5	196	HSPG2,ARVCF,UBE3B,FGFR1,APOE
Drug	1516_DN	Loxapine succinate [27833-64-3]; Down 200; 9uM; MCF7; HT_HG-U133A	Broad Institute CMAP Down	0.0006044	1	0.01959	0.2024	5	196	TCF7L2,SH2B3,TRAIP,SYT1,PLCB3
Drug	ctd:C532162	2-(1H-indazol-4-yl)-6-(4-methanesulfonylpiperazin-1-ylmethyl)-4-morpholin-4-ylthieno(3,2-d)pyrimidine	CTD	0.000609	1	0.01959	0.2024	8	546	PTPN11,WT1,SYT1,PTEN,JMJD1C,IL6,TUBG1,KDM4B
Drug	6578_UP	PHA-00665752 [477575-56-7]; Up 200; 10uM; MCF7; HT_HG-U133A	Broad Institute CMAP Up	0.0006185	1	0.01959	0.2024	5	197	EPOR,ARVCF,FGFR1,SIK3,APOE
Drug	1826_UP	Thiamphenicol [15318-45-3]; Up 200; 11.2uM; PC3; HT_HG-U133A	Broad Institute CMAP Up	0.0006185	1	0.01959	0.2024	5	197	PTPN11,TCF7L2,FBN1,PEX1,MEF2A
Drug	4544_DN	Beta-Escin [11072-93-8]; Down 200; 3.2uM; PC3; HT_HG-U133A	Broad Institute CMAP Down	0.0006185	1	0.01959	0.2024	5	197	EPOR,HSPG2,MLX,PDGFRA,FGFR1
Drug	5098_UP	Sulfadiazine [68-35-9]; Up 200; 16uM; PC3; HT_HG-U133A	Broad Institute CMAP Up	0.0006185	1	0.01959	0.2024	5	197	MYH11,SRD5A3,ADAMTS9,TRAIP,APOE
Drug	6167_DN	Rapamycin; Down 200; 0.1uM; HL60; HT_HG-U133A	Broad Institute CMAP Down	0.0006185	1	0.01959	0.2024	5	197	HTRA1,TCF7L2,BCAS3,PLCB3,APOE
Drug	5087_DN	Todralazine hydrochloride [3778-76-5]; Down 200; 14.8uM; PC3; HT_HG-U133A	Broad Institute CMAP Down	0.0006185	1	0.01959	0.2024	5	197	TCF4,WIPF1,MLX,WT1,ALG12
Drug	6181_DN	2-propylpentanoic acid; Down 200; 50uM; HL60; HT_HG-U133A	Broad Institute CMAP Down	0.0006185	1	0.01959	0.2024	5	197	EPOR,TCF7L2,MRAS,AGT,ALG12
Drug	1634_DN	2-propylpentanoic acid; Down 200; 1000uM; MCF7; HT_HG-U133A	Broad Institute CMAP Down	0.0006185	1	0.01959	0.2024	5	197	MLX,SYT1,FGFR1,MEF2A,ALG12
Drug	5069_UP	Gemfibrozil [25812-30-0]; Up 200; 16uM; PC3; HT_HG-U133A	Broad Institute CMAP Up	0.0006185	1	0.01959	0.2024	5	197	PDGFRA,FGFR1,TBR1,KDM4B,TBX2
Drug	1208_DN	estradiol, USP; Down 200; 0.1uM; PC3; HT_HG-U133A	Broad Institute CMAP Down	0.0006185	1	0.01959	0.2024	5	197	EPOR,MLX,UBE3B,FGFR1,CASZ1
Drug	2110_UP	Alverine citrate salt [5560-59-8]; Up 200; 8.4uM; PC3; HT_HG-U133A	Broad Institute CMAP Up	0.0006185	1	0.01959	0.2024	5	197	TCF4,TCF7L2,PDGFRA,ARID1A,ALG12
Drug	2122_UP	Nifenazone [2139-47-1]; Up 200; 13uM; PC3; HT_HG-U133A	Broad Institute CMAP Up	0.0006185	1	0.01959	0.2024	5	197	TCF7L2,SRD5A3,WIPF1,TRAIP,ALG12
Drug	2149_DN	Harmaline hydrochloride dihydrate [6027-98-1]; Down 200; 14uM; HL60; HT_HG-U133A	Broad Institute CMAP Down	0.0006185	1	0.01959	0.2024	5	197	TCF7L2,LRP5,PLCB3,KDM4B,FOXC1
Drug	6237_UP	Cefepime hydrochloride [123171-59-5]; Up 200; 7.4uM; MCF7; HT_HG-U133A	Broad Institute CMAP Up	0.0006185	1	0.01959	0.2024	5	197	TCF7L2,MRAS,ADAMTS9,MAPKBP1,ALG12
Drug	6800_DN	Chlorthalidone [77-36-1]; Down 200; 11.8uM; MCF7; HT_HG-U133A	Broad Institute CMAP Down	0.0006185	1	0.01959	0.2024	5	197	RNASEH2B,TCF7L2,ARVCF,UBE3B,RERE
Drug	4066_DN	Xylazine [7361-61-7]; Down 200; 18.2uM; PC3; HT_HG-U133A	Broad Institute CMAP Down	0.0006185	1	0.01959	0.2024	5	197	MRAS,SRD5A3,ARVCF,FGFR1,ACE
Drug	1545_DN	Lisuride (S)(-) [18016-80-3]; Down 200; 11.8uM; MCF7; HT_HG-U133A	Broad Institute CMAP Down	0.0006185	1	0.01959	0.2024	5	197	TCF7L2,ARVCF,LTBP2,ARID1A,KDM4B
Drug	3362_UP	Iodixanol [92339-11-2]; Up 200; 2.6uM; MCF7; HT_HG-U133A	Broad Institute CMAP Up	0.0006185	1	0.01959	0.2024	5	197	FBN1,ARVCF,ADAMTS9,WT1,ARID1A
Drug	4102_DN	Tenoxicam [59804-37-4]; Down 200; 11.8uM; PC3; HT_HG-U133A	Broad Institute CMAP Down	0.0006185	1	0.01959	0.2024	5	197	MLX,ARVCF,WT1,FGFR1,KDM4B
Drug	7201_DN	Folic acid [59-30-3]; Down 200; 9uM; MCF7; HT_HG-U133A	Broad Institute CMAP Down	0.0006185	1	0.01959	0.2024	5	197	TCF7L2,TRAIP,FGFR1,MEF2A,KDM4B
Drug	4188_DN	Meptazinol hydrochloride [59263-76-2]; Down 200; 14.8uM; PC3; HT_HG-U133A	Broad Institute CMAP Down	0.0006185	1	0.01959	0.2024	5	197	EPOR,TCF4,MLX,BCAS3,ACE
Drug	5250_UP	Cephalexin monohydrate [23325-78-2]; Up 200; 11uM; MCF7; HT_HG-U133A	Broad Institute CMAP Up	0.0006185	1	0.01959	0.2024	5	197	HSPG2,WIPF1,RERE,APOE,ACE
Drug	2435_UP	Bisacodyl [603-50-9]; Up 200; 11uM; HL60; HT_HG-U133A	Broad Institute CMAP Up	0.0006185	1	0.01959	0.2024	5	197	SYT1,LTBP2,ALG12,FOXC1,TBX2
Drug	5766_DN	Skimmianine [83-95-4]; Down 200; 15.4uM; PC3; HT_HG-U133A	Broad Institute CMAP Down	0.0006185	1	0.01959	0.2024	5	197	FBN2,UBE3B,LRP5,FGFR1,ARID1A
Drug	6466_DN	Bephenium hydroxynaphthoate [3818-50-6]; Down 200; 9uM; MCF7; HT_HG-U133A	Broad Institute CMAP Down	0.0006185	1	0.01959	0.2024	5	197	HSPG2,TCF7L2,ARVCF,TRAIP,FGFR1
Drug	5776_UP	Hexestrol [84-16-2]; Up 200; 14.8uM; PC3; HT_HG-U133A	Broad Institute CMAP Up	0.0006185	1	0.01959	0.2024	5	197	WIPF1,TRAIP,APOE,IL6,TBX2
Drug	4189_DN	Pantothenic acid calcium salt monohydrate [63409-48-3]; Down 200; 8uM; PC3; HT_HG-U133A	Broad Institute CMAP Down	0.0006185	1	0.01959	0.2024	5	197	MRAS,BCAS3,UBE3B,FGFR1,FOXC1
Drug	375_DN	tamoxifen citrate; Down 200; 1uM; ssMCF7; HG-U133A	Broad Institute CMAP Down	0.0006185	1	0.01959	0.2024	5	197	EPOR,WIPF1,ARVCF,LTBP2,KDM4B
Drug	6443_DN	Pralidoxime chloride [51-15-0]; Down 200; 23.2uM; MCF7; HT_HG-U133A	Broad Institute CMAP Down	0.0006185	1	0.01959	0.2024	5	197	EPOR,HSPG2,TCF7L2,PEX1,ALG12
Drug	2438_UP	Pilocarpine nitrate [148-72-1]; Up 200; 14.8uM; HL60; HT_HG-U133A	Broad Institute CMAP Up	0.0006185	1	0.01959	0.2024	5	197	TCF7L2,ARVCF,AGT,ALG12,FOXC1
Drug	4730_UP	Norgestrel-(-)-D [797-63-7]; Up 200; 12.8uM; MCF7; HT_HG-U133A	Broad Institute CMAP Up	0.0006185	1	0.01959	0.2024	5	197	TCF4,FBN2,WIPF1,PRDM16,KDM4B
Drug	1540_DN	Perphenazine [58-39-9]; Down 200; 10uM; MCF7; HT_HG-U133A	Broad Institute CMAP Down	0.0006185	1	0.01959	0.2024	5	197	TCF7L2,SH2B3,TRAIP,FGFR1,APOE
Drug	4096_DN	Carteolol hydrochloride [51781-21-6]; Down 200; 12.2uM; PC3; HT_HG-U133A	Broad Institute CMAP Down	0.0006185	1	0.01959	0.2024	5	197	WT1,PEX1,FGFR1,BICC1,TBX2
Drug	3937_DN	Flecainide acetate [54143-56-5]; Down 200; 8.4uM; MCF7; HT_HG-U133A	Broad Institute CMAP Down	0.0006185	1	0.01959	0.2024	5	197	HSPG2,SRD5A3,WIPF1,TRAIP,RERE
Drug	3202_DN	Terbutaline hemisulfate [23031-32-5]; Down 200; 7.2uM; MCF7; HT_HG-U133A	Broad Institute CMAP Down	0.0006185	1	0.01959	0.2024	5	197	MLX,TRAIP,FGFR1,ALG12,KDM4B
Drug	3444_DN	Ribostamycin sulfate salt [53797-35-6]; Down 200; 7.2uM; MCF7; HT_HG-U133A	Broad Institute CMAP Down	0.0006185	1	0.01959	0.2024	5	197	EPOR,PEX1,ARID1A,CASZ1,KDM4B
Drug	6758_DN	Deoxycorticosterone [64-85-7]; Down 200; 12.2uM; PC3; HT_HG-U133A	Broad Institute CMAP Down	0.0006185	1	0.01959	0.2024	5	197	PTPN11,MLX,WT1,PEX1,FGFR1
Drug	3307_UP	Dicloxacillin sodium salt [13412-64-1]; Up 200; 8.2uM; MCF7; HT_HG-U133A	Broad Institute CMAP Up	0.0006185	1	0.01959	0.2024	5	197	FBN1,SRD5A3,PEX1,FGFR1,APOE
Drug	3215_DN	Nicardipine hydrochloride [54527-84-3]; Down 200; 7.8uM; MCF7; HT_HG-U133A	Broad Institute CMAP Down	0.0006185	1	0.01959	0.2024	5	197	EPOR,SRD5A3,SH2B3,CASZ1,KDM4B
Drug	4277_DN	Heliotrine [303-33-3]; Down 200; 12.8uM; PC3; HT_HG-U133A	Broad Institute CMAP Down	0.0006185	1	0.01959	0.2024	5	197	ADK,PDGFRA,UBE3B,SYT1,KDM4B
Drug	4265_DN	Succinylsulfathiazole [116-43-8]; Down 200; 11.2uM; PC3; HT_HG-U133A	Broad Institute CMAP Down	0.0006185	1	0.01959	0.2024	5	197	HSPG2,TCF4,WIPF1,MLX,FGFR1
Drug	2698_DN	ICI 182,780; Down 200; 0.01uM; HL60; HT_HG-U133A	Broad Institute CMAP Down	0.0006185	1	0.01959	0.2024	5	197	HSPG2,TCF7L2,BCAS3,AGT,PLCB3
Drug	CID000126046	Vanlev	Stitch	0.0006214	1	0.01959	0.2024	3	48	AGT,APOE,ACE
Drug	ctd:C120227	2-(2-chloro-4-iodophenylamino)-N-cyclopropylmethoxy-3,4-difluorobenzamide	CTD	0.0006214	1	0.01959	0.2024	3	48	RAF1,CTNNB1,IL6
Drug	CID000313608	Furoxanobenzofuroxan	Stitch	0.0006214	1	0.01959	0.2024	3	48	AGT,RERE,ACE
Drug	CID000002551	carbachol	Stitch	0.0006223	1	0.01959	0.2024	9	688	RAF1,CACNA1C,MYH11,GUCY1A1,AGT,PLCB3,PRKCZ,PTEN,IL6
Drug	ctd:D000069286	Bortezomib	CTD	0.0006267	1	0.01959	0.2024	10	838	RAF1,TCF4,PTPN11,TCF7L2,WT1,ALDH18A1,CTNNB1,ACE,IL6,KDM4B
Drug	CID005288823	heptamolybdate	Stitch	0.0006276	1	0.01959	0.2024	4	112	RAF1,EPOR,PTPN11,WT1
Drug	CID000005309	IN1076	Stitch	0.0006276	1	0.01959	0.2024	4	112	MPL,RAF1,CACNA1C,PDGFRA
Drug	7299_DN	Iobenguane sulfate; Down 200; 10.8uM; PC3; HT_HG-U133A	Broad Institute CMAP Down	0.0006328	1	0.01959	0.2024	5	198	EPOR,GUCY1A1,PLCB3,MEF2A,TBX2
Drug	3003_DN	Reserpine [50-55-5]; Down 200; 6.6uM; HL60; HT_HG-U133A	Broad Institute CMAP Down	0.0006328	1	0.01959	0.2024	5	198	TCF4,LRP5,PLCB3,FGFR1,LTBP2
Drug	5254_UP	Lorglumide sodium salt [97964-56-2]; Up 200; 8.4uM; MCF7; HT_HG-U133A	Broad Institute CMAP Up	0.0006328	1	0.01959	0.2024	5	198	ARVCF,FGFR1,APOE,ARID1A,BICC1
Drug	6353_DN	Amitryptiline hydrochloride [549-18-8]; Down 200; 12.8uM; PC3; HT_HG-U133A	Broad Institute CMAP Down	0.0006328	1	0.01959	0.2024	5	198	TCF7L2,PDGFRA,GUCY1A1,PLCB3,FOXC1
Drug	4470_UP	Cyproterone acetate [427-51-0]; Up 200; 9.6uM; PC3; HT_HG-U133A	Broad Institute CMAP Up	0.0006328	1	0.01959	0.2024	5	198	ARVCF,AGT,RERE,FOXC1,TBX2
Drug	2650_UP	Androsterone [53-41-8]; Up 200; 13.8uM; MCF7; HT_HG-U133A	Broad Institute CMAP Up	0.0006328	1	0.01959	0.2024	5	198	TCF7L2,PLCB3,FGFR1,LTBP2,MAPKBP1
Drug	3414_DN	Fluocinonide [356-12-7]; Down 200; 8uM; MCF7; HT_HG-U133A	Broad Institute CMAP Down	0.0006328	1	0.01959	0.2024	5	198	TCF7L2,SRD5A3,TRAIP,SIK3,MEF2A
Drug	1491_DN	Amyleine hydrochloride [532-59-2]; Down 200; 14.8uM; MCF7; HT_HG-U133A	Broad Institute CMAP Down	0.0006328	1	0.01959	0.2024	5	198	EPOR,HSPG2,ARVCF,MEF2A,KDM4B
Drug	2489_DN	Tetramisole hydrochloride [16595-80-5]; Down 200; 16.6uM; HL60; HT_HG-U133A	Broad Institute CMAP Down	0.0006328	1	0.01959	0.2024	5	198	TCF7L2,FBN1,FBN2,TRAIP,RERE
Drug	6196_UP	fluphenazine dihydrochloride; Up 200; 10uM; HL60; HT_HG-U133A	Broad Institute CMAP Up	0.0006328	1	0.01959	0.2024	5	198	CACNA1C,TCF7L2,APOE,CASZ1,KDM4B
Drug	5737_DN	Fipexide hydrochloride [34161-23-4]; Down 200; 9.4uM; PC3; HT_HG-U133A	Broad Institute CMAP Down	0.0006328	1	0.01959	0.2024	5	198	FBN1,UBE3B,PLCB3,FGFR1,ALG12
Drug	5469_UP	(+,-)-Octopamine hydrochloride [770-05-8]; Up 200; 21uM; MCF7; HT_HG-U133A	Broad Institute CMAP Up	0.0006328	1	0.01959	0.2024	5	198	TCF4,MYH11,SRD5A3,ARVCF,RERE
Drug	5835_DN	Triamcinolone [124-94-7]; Down 200; 10.2uM; PC3; HT_HG-U133A	Broad Institute CMAP Down	0.0006328	1	0.01959	0.2024	5	198	EPOR,MLX,ALG12,CASZ1,IL6
Drug	5392_DN	Metolazone [17560-51-9]; Down 200; 11uM; MCF7; HT_HG-U133A	Broad Institute CMAP Down	0.0006328	1	0.01959	0.2024	5	198	EPOR,ARVCF,TRAIP,FGFR1,KDM4B
Drug	3326_UP	Theophylline monohydrate [5967-84-0]; Up 200; 20.2uM; MCF7; HT_HG-U133A	Broad Institute CMAP Up	0.0006328	1	0.01959	0.2024	5	198	WIPF1,AGT,PLCB3,RERE,ARID1A
Drug	7415_DN	Doxepin hydrochloride [1229-29-4]; Down 200; 12.6uM; MCF7; HT_HG-U133A	Broad Institute CMAP Down	0.0006328	1	0.01959	0.2024	5	198	RNASEH2B,EPOR,PLCB3,MAPKBP1,ALG12
Drug	1976_DN	Benoxinate hydrochloride [5987-82-6]; Down 200; 11.6uM; HL60; HG-U133A	Broad Institute CMAP Down	0.0006328	1	0.01959	0.2024	5	198	RAD51C,EPOR,PTPN11,MLX,TRAIP
Drug	7526_DN	15(S)-15-methyl Prostaglandin E2; Down 200; 10uM; PC3; HT_HG-U133A	Broad Institute CMAP Down	0.0006328	1	0.01959	0.2024	5	198	EPOR,MRAS,SYT1,KDM4B,TBX2
Drug	2108_UP	Hyoscyamine (L) [101-31-5]; Up 200; 13.8uM; PC3; HT_HG-U133A	Broad Institute CMAP Up	0.0006328	1	0.01959	0.2024	5	198	HSPG2,MRAS,SRD5A3,WIPF1,ACE
Drug	5672_UP	Tyloxapol [25301-02-4]; Up 200; 4uM; MCF7; HT_HG-U133A	Broad Institute CMAP Up	0.0006328	1	0.01959	0.2024	5	198	TCF4,FBN2,PDGFRA,RERE,APOE
Drug	6587_DN	AG-028671 [847803-03-6]; Down 200; 10uM; MCF7; HT_HG-U133A	Broad Institute CMAP Down	0.0006328	1	0.01959	0.2024	5	198	SRD5A3,MLX,ARVCF,RERE,MAPKBP1
Drug	7474_DN	Fenofibrate [49562-28-9]; Down 200; 11uM; MCF7; HT_HG-U133A	Broad Institute CMAP Down	0.0006328	1	0.01959	0.2024	5	198	HTRA1,SH2B3,LTBP2,SIK3,MAPKBP1
Drug	5731_DN	Guanethidine sulfate [60-02-6]; Down 200; 13.4uM; PC3; HT_HG-U133A	Broad Institute CMAP Down	0.0006328	1	0.01959	0.2024	5	198	EPOR,MLX,ALG12,IL6,FOXC1
Drug	5852_DN	Sulfadoxine [2447-57-6]; Down 200; 12.8uM; PC3; HT_HG-U133A	Broad Institute CMAP Down	0.0006328	1	0.01959	0.2024	5	198	EPOR,SYT1,PLCB3,ALG12,KDM4B
Drug	7322_UP	Pronethalol hydrochloride [51-02-5]; Up 200; 15uM; MCF7; HT_HG-U133A	Broad Institute CMAP Up	0.0006328	1	0.01959	0.2024	5	198	MRAS,WIPF1,ARVCF,RERE,APOE
Drug	3421_DN	Ethoxyquin [91-53-2]; Down 200; 18.4uM; MCF7; HT_HG-U133A	Broad Institute CMAP Down	0.0006328	1	0.01959	0.2024	5	198	ADK,TCF7L2,SH2B3,CASZ1,KDM4B
Drug	3805_DN	Fenbendazole [43210-67-9]; Down 200; 13.4uM; PC3; HT_HG-U133A	Broad Institute CMAP Down	0.0006328	1	0.01959	0.2024	5	198	HSPG2,MLX,PDGFRA,PEX1,TBX2
Drug	5793_DN	Quinidine hydrochloride monohydrate [6151-40-2]; Down 200; 10.6uM; PC3; HT_HG-U133A	Broad Institute CMAP Down	0.0006328	1	0.01959	0.2024	5	198	TCF4,TCF7L2,FBN2,SYT1,KDM4B
Drug	376_DN	raloxifene hydrochloride; Down 200; 0.1uM; ssMCF7; HG-U133A	Broad Institute CMAP Down	0.0006328	1	0.01959	0.2024	5	198	WIPF1,ARVCF,ARID1A,IL6,FOXC1
Drug	6983_DN	nordihydroguaiaretic acid; Down 200; 1uM; MCF7; HT_HG-U133A	Broad Institute CMAP Down	0.0006328	1	0.01959	0.2024	5	198	ADK,RNASEH2B,SIK3,MEF2A,CASZ1
Drug	342_DN	novobiocin sodium, USP; Down 200; 100uM; MCF7; HG-U133A	Broad Institute CMAP Down	0.0006328	1	0.01959	0.2024	5	198	TCIRG1,FGFR1,MEF2A,KDM4B,FOXC1
Drug	6328_UP	Tribenoside [10310-32-4]; Up 200; 8.4uM; PC3; HT_HG-U133A	Broad Institute CMAP Up	0.0006328	1	0.01959	0.2024	5	198	SRD5A3,GUCY1A1,WT1,IL6,TBX2
Drug	871_DN	ionomycin calcium salt; Down 200; 2uM; MCF7; HT_HG-U133A_EA	Broad Institute CMAP Down	0.0006328	1	0.01959	0.2024	5	198	TCF7L2,PEX1,RERE,MEF2A,ALG12
Drug	7363_DN	Griseofulvin [126-07-8]; Down 200; 11.2uM; PC3; HT_HG-U133A	Broad Institute CMAP Down	0.0006328	1	0.01959	0.2024	5	198	EPOR,HSPG2,PDGFRA,MEF2A,CASZ1
Drug	2816_DN	Picrotoxinin [17617-45-7]; Down 200; 13.6uM; MCF7; HT_HG-U133A	Broad Institute CMAP Down	0.0006328	1	0.01959	0.2024	5	198	SRD5A3,MLX,LRP5,PLCB3,FGFR1
Drug	4838_DN	Tocainide hydrochloride; Down 200; 17.4uM; MCF7; HT_HG-U133A	Broad Institute CMAP Down	0.0006328	1	0.01959	0.2024	5	198	TCF7L2,WIPF1,ARVCF,FGFR1,ARID1A
Drug	6040_DN	Halcinonide [3093-35-4]; Down 200; 8.8uM; MCF7; HT_HG-U133A	Broad Institute CMAP Down	0.0006328	1	0.01959	0.2024	5	198	EPOR,HSPG2,FGFR1,LTBP2,ARID1A
Drug	4194_DN	Pyrimethamine [58-14-0]; Down 200; 16uM; PC3; HT_HG-U133A	Broad Institute CMAP Down	0.0006328	1	0.01959	0.2024	5	198	FGFR1,RERE,ACE,ALG12,CASZ1
Drug	1766_DN	Cytisine (-) [485-35-8]; Down 200; 21uM; HL60; HG-U133A	Broad Institute CMAP Down	0.0006328	1	0.01959	0.2024	5	198	TCF7L2,UBE3B,WT1,PEX1,PLCB3
Drug	6589_DN	GSK-3 Inhibitor IX; Down 200; 0.5uM; MCF7; HT_HG-U133A	Broad Institute CMAP Down	0.0006328	1	0.01959	0.2024	5	198	TCF4,TCF7L2,ARVCF,MAPKBP1,KDM4B
Drug	2537_UP	Phenazopyridine hydrochloride [136-40-3]; Up 200; 16uM; HL60; HT_HG-U133A	Broad Institute CMAP Up	0.0006328	1	0.01959	0.2024	5	198	TCF7L2,SYT1,LTBP2,BICC1,FOXC1
Drug	CID000002105	guanidinoglutaric acid	Stitch	0.0006407	1	0.01959	0.2024	2	11	PTPN11,RERE
Drug	ctd:D017315	Cilazapril	CTD	0.0006407	1	0.01959	0.2024	2	11	AGT,ACE
Drug	CID000029216	methabenzthiazuron	Stitch	0.0006407	1	0.01959	0.2024	2	11	LRP5,CTNNB1
Drug	CID000151410	lysylphenylalanine	Stitch	0.0006407	1	0.01959	0.2024	2	11	FBN2,ACE
Drug	ctd:D000975	Antioxidants	CTD	0.0006407	1	0.01959	0.2024	2	11	APOE,IL6
Drug	ctd:D011458	Prostaglandins E	CTD	0.0006407	1	0.01959	0.2024	2	11	AGT,IL6
Drug	CID000057327	AC1L1MRO	Stitch	0.0006407	1	0.01959	0.2024	2	11	AGT,ACE
Drug	CID000128549	AC1Q5SKB	Stitch	0.0006407	1	0.01959	0.2024	2	11	AGT,ACE
Drug	CID000133985	MDL 100240	Stitch	0.0006407	1	0.01959	0.2024	2	11	AGT,ACE
Drug	CID000132708	Rb 104	Stitch	0.0006407	1	0.01959	0.2024	2	11	AGT,ACE
Drug	5506_DN	Proguanil hydrochloride [637-32-1]; Down 200; 13.8uM; MCF7; HT_HG-U133A	Broad Institute CMAP Down	0.0006474	1	0.01959	0.2024	5	199	TCF7L2,MLX,SH2B3,FGFR1,SIK3
Drug	3063_DN	2-Aminobenzenesulfonamide [3306-62-5]; Down 200; 23.2uM; HL60; HT_HG-U133A	Broad Institute CMAP Down	0.0006474	1	0.01959	0.2024	5	199	TCF7L2,AGT,SYT1,LTBP2,KDM4B
Drug	6841_UP	Furosemide [54-31-9]; Up 200; 12uM; MCF7; HT_HG-U133A	Broad Institute CMAP Up	0.0006474	1	0.01959	0.2024	5	199	EPOR,HSPG2,SRD5A3,APOE,ZFPM2
Drug	3463_DN	Cinoxacin [28657-80-9]; Down 200; 15.2uM; MCF7; HT_HG-U133A	Broad Institute CMAP Down	0.0006474	1	0.01959	0.2024	5	199	EPOR,SRD5A3,SYT1,PLCB3,ALG12
Drug	6407_UP	3-nitropropionic acid; Up 200; 10uM; PC3; HT_HG-U133A	Broad Institute CMAP Up	0.0006474	1	0.01959	0.2024	5	199	TRAIP,FGFR1,RERE,CASZ1,KDM4B
Drug	1705_UP	Dapsone [80-08-0]; Up 200; 16.2uM; MCF7; HT_HG-U133A	Broad Institute CMAP Up	0.0006474	1	0.01959	0.2024	5	199	ADK,EPOR,SRD5A3,UBE3B,SYT1
Drug	1790_UP	Folic acid [59-30-3]; Up 200; 9uM; HL60; HG-U133A	Broad Institute CMAP Up	0.0006474	1	0.01959	0.2024	5	199	TCF4,PTPN11,TRAIP,MEF2A,KDM4B
Drug	6759_DN	Propranolol hydrochloride [318-98-9]; Down 200; 13.6uM; PC3; HT_HG-U133A	Broad Institute CMAP Down	0.0006474	1	0.01959	0.2024	5	199	TCF4,WT1,FGFR1,RERE,IL6
Drug	7366_UP	Sulfamethoxazole [723-46-6]; Up 200; 15.8uM; PC3; HT_HG-U133A	Broad Institute CMAP Up	0.0006474	1	0.01959	0.2024	5	199	TCF7L2,FBN2,MLX,PDGFRA,UBE3B
Drug	5740_DN	Ciprofibrate [52214-84-3]; Down 200; 13.8uM; PC3; HT_HG-U133A	Broad Institute CMAP Down	0.0006474	1	0.01959	0.2024	5	199	EPOR,WT1,PLCB3,FGFR1,ARID1A
Drug	3987_UP	Azathymine, 6 [932-53-6]; Up 200; 31.4uM; PC3; HT_HG-U133A	Broad Institute CMAP Up	0.0006474	1	0.01959	0.2024	5	199	PDGFRA,FGFR1,RERE,APOE,TBX2
Drug	5697_UP	Chlormezanone [80-77-3]; Up 200; 14.6uM; MCF7; HT_HG-U133A	Broad Institute CMAP Up	0.0006474	1	0.01959	0.2024	5	199	CACNA1C,TCF4,WIPF1,GUCY1A1,APOE
Drug	7082_DN	CAY10397; Down 200; 10uM; MCF7; HT_HG-U133A	Broad Institute CMAP Down	0.0006474	1	0.01959	0.2024	5	199	ADK,EPOR,SH2B3,ARVCF,MAPKBP1
Drug	2834_UP	Pentamidine isethionate [140-64-7]; Up 200; 6.8uM; MCF7; HT_HG-U133A	Broad Institute CMAP Up	0.0006474	1	0.01959	0.2024	5	199	EPOR,TCF7L2,PLCB3,FGFR1,PRDM16
Drug	4526_DN	Trichostatin A, from Streptomyces sp.; Down 200; 0.1uM; PC3; HT_HG-U133A	Broad Institute CMAP Down	0.0006474	1	0.01959	0.2024	5	199	HSPG2,SRD5A3,BCAS3,FGFR1,RERE
Drug	4069_DN	Thyroxine (L) [51-48-9]; Down 200; 5.2uM; PC3; HT_HG-U133A	Broad Institute CMAP Down	0.0006474	1	0.01959	0.2024	5	199	TCF7L2,MLX,FGFR1,APOE,BICC1
Drug	1509_UP	Verapamyl hydrochloride [152-11-4]; Up 200; 8.2uM; MCF7; HT_HG-U133A	Broad Institute CMAP Up	0.0006474	1	0.01959	0.2024	5	199	EPOR,GUCY1A1,FGFR1,RERE,BICC1
Drug	6355_UP	Methoxy-6-harmalan [3589-73-9]; Up 200; 18.6uM; PC3; HT_HG-U133A	Broad Institute CMAP Up	0.0006474	1	0.01959	0.2024	5	199	WIPF1,MLX,FGFR1,ARID1A,IL6
Drug	2987_DN	Spectinomycin dihydrochloride [21736-83-4]; Down 200; 9.8uM; HL60; HT_HG-U133A	Broad Institute CMAP Down	0.0006474	1	0.01959	0.2024	5	199	EPOR,HSPG2,TCF7L2,LTBP2,MAPKBP1
Drug	3966_UP	0317956-0000 [391210-11-0]; Up 200; 10uM; MCF7; HT_HG-U133A	Broad Institute CMAP Up	0.0006474	1	0.01959	0.2024	5	199	PDGFRA,GUCY1A1,ADAMTS9,FGFR1,APOE
Drug	6618_UP	Protoveratrine A [143-57-7]; Up 200; 5uM; PC3; HT_HG-U133A	Broad Institute CMAP Up	0.0006474	1	0.01959	0.2024	5	199	PDGFRA,FGFR1,RERE,APOE,ARID1A
Drug	1892_UP	Levodopa [59-92-7]; Up 200; 20.2uM; PC3; HG-U133A	Broad Institute CMAP Up	0.0006474	1	0.01959	0.2024	5	199	ADK,EPOR,TCF7L2,ARVCF,APOE
Drug	7539_UP	ICI182,780; Up 200; 1uM; PC3; HT_HG-U133A	Broad Institute CMAP Up	0.0006474	1	0.01959	0.2024	5	199	ADK,WIPF1,SYT1,ARID1A,MEF2A
Drug	7422_DN	Nortriptyline hydrochloride [894-71-3]; Down 200; 13.4uM; MCF7; HT_HG-U133A	Broad Institute CMAP Down	0.0006474	1	0.01959	0.2024	5	199	RNASEH2B,TCF7L2,LRP5,PLCB3,MEF2A
Drug	1960_DN	Acyclovir [59277-89-3]; Down 200; 17.8uM; PC3; HG-U133A	Broad Institute CMAP Down	0.0006474	1	0.01959	0.2024	5	199	ADK,RNASEH2B,TCF7L2,ARVCF,CASZ1
Drug	6062_DN	Finasteride [98319-26-7]; Down 200; 10.8uM; MCF7; HT_HG-U133A	Broad Institute CMAP Down	0.0006474	1	0.01959	0.2024	5	199	EPOR,WIPF1,SH2B3,TRAIP,APOE
Drug	4555_DN	Citalopram hydrobromide [59729-32-7]; Down 200; 1uM; PC3; HT_HG-U133A	Broad Institute CMAP Down	0.0006474	1	0.01959	0.2024	5	199	HSPG2,FBN2,MLX,PLCB3,CASZ1
Drug	4012_DN	Pheniramine maleate [132-20-7]; Down 200; 11.2uM; PC3; HT_HG-U133A	Broad Institute CMAP Down	0.0006474	1	0.01959	0.2024	5	199	EPOR,HSPG2,UBE3B,PEX1,PLCB3
Drug	309_UP	sulindac sulfone; Up 200; 50uM; MCF7; HG-U133A	Broad Institute CMAP Up	0.0006474	1	0.01959	0.2024	5	199	ARVCF,PEX1,FGFR1,MEF2A,FOXC1
Drug	3430_DN	Tinidazole [19387-91-8]; Down 200; 16.2uM; MCF7; HT_HG-U133A	Broad Institute CMAP Down	0.0006474	1	0.01959	0.2024	5	199	TCF7L2,SRD5A3,SH2B3,PEX1,KDM4B
Drug	2043_UP	Paclitaxel [33069-62-4]; Up 200; 4.6uM; HL60; HG-U133A	Broad Institute CMAP Up	0.0006474	1	0.01959	0.2024	5	199	ADK,EPOR,WIPF1,PLCB3,MEF2A
Drug	2092_UP	Pentylenetetrazole [54-95-5]; Up 200; 29uM; PC3; HT_HG-U133A	Broad Institute CMAP Up	0.0006474	1	0.01959	0.2024	5	199	PDGFRA,FGFR1,APOE,ARID1A,ALG12
Drug	6420_DN	Orlistat; Down 200; 10uM; PC3; HT_HG-U133A	Broad Institute CMAP Down	0.0006474	1	0.01959	0.2024	5	199	MRAS,FGFR1,APOE,KDM4B,FOXC1
Drug	7219_DN	Atropine sulfate monohydrate [5908-99-6]; Down 200; 5.8uM; MCF7; HT_HG-U133A	Broad Institute CMAP Down	0.0006474	1	0.01959	0.2024	5	199	EPOR,TCF7L2,SH2B3,TRAIP,MAPKBP1
Drug	1910_DN	Pheniramine maleate [132-20-7]; Down 200; 11.2uM; PC3; HG-U133A	Broad Institute CMAP Down	0.0006474	1	0.01959	0.2024	5	199	ADK,RNASEH2B,EPOR,APOE,CASZ1
Drug	2730_UP	Cephapirin sodium salt [24356-60-3]; Up 200; 9uM; HL60; HT_HG-U133A	Broad Institute CMAP Up	0.0006474	1	0.01959	0.2024	5	199	KMT2D,HTRA1,RERE,APOE,CASZ1
Drug	ctd:D009538	Nicotine	CTD	0.0006568	1	0.01959	0.2024	11	1001	ADK,MST1,RAF1,CACNA1C,FBN1,PRKCZ,APOE,PTEN,ARID1A,ACE,IL6
Drug	CID000447280	Apstatin	Stitch	0.0006603	1	0.01959	0.2024	3	49	MRAS,AGT,ACE
Drug	CID000005103	AC1L1JM9	Stitch	0.0006622	1	0.01959	0.2024	6	304	RAF1,CACNA1C,SLC12A2,SYT1,PRKCZ,IL6
Drug	2167_UP	Benzocaine [94-09-7]; Up 200; 24.2uM; HL60; HT_HG-U133A	Broad Institute CMAP Up	0.0006622	1	0.01959	0.2024	5	200	WIPF1,PEX1,FGFR1,APOE,KDM4B
Drug	2836_DN	Benperidol [2062-84-2]; Down 200; 10.4uM; MCF7; HT_HG-U133A	Broad Institute CMAP Down	0.0006622	1	0.01959	0.2024	5	200	RNASEH2B,EPOR,TRAIP,PEX1,MAPKBP1
Drug	7046_DN	PHA-00846566E [724718-26-7]; Down 200; 10uM; PC3; HT_HG-U133A	Broad Institute CMAP Down	0.0006622	1	0.01959	0.2024	5	200	ADK,TCF4,MLX,MEF2A,CASZ1
Drug	3896_DN	Tinidazole [19387-91-8]; Down 200; 16.2uM; MCF7; HT_HG-U133A	Broad Institute CMAP Down	0.0006622	1	0.01959	0.2024	5	200	RNASEH2B,EPOR,RERE,MAPKBP1,MEF2A
Drug	1953_DN	Lynestrenol [52-76-6]; Down 200; 14uM; PC3; HG-U133A	Broad Institute CMAP Down	0.0006622	1	0.01959	0.2024	5	200	ADK,EPOR,PTPN11,ARID1A,CASZ1
Drug	7030_UP	Laudanosine (R,S) [1699-51-0]; Up 200; 11.2uM; MCF7; HT_HG-U133A	Broad Institute CMAP Up	0.0006622	1	0.01959	0.2024	5	200	MLX,ARVCF,PLCB3,FGFR1,RERE
Drug	2063_DN	Nalbuphine hydrochloride [23277-43-2]; Down 200; 10.2uM; PC3; HT_HG-U133A	Broad Institute CMAP Down	0.0006622	1	0.01959	0.2024	5	200	TCF7L2,FBN1,TRAIP,FGFR1,APOE
Drug	4807_DN	Nystatine [1400-61-9]; Down 200; 4.4uM; MCF7; HT_HG-U133A	Broad Institute CMAP Down	0.0006622	1	0.01959	0.2024	5	200	TCF7L2,TRAIP,ALDH18A1,SYT1,MEF2A
Drug	2759_DN	Cytisine (-) [485-35-8]; Down 200; 21uM; MCF7; HT_HG-U133A	Broad Institute CMAP Down	0.0006622	1	0.01959	0.2024	5	200	HSPG2,TRAIP,UBE3B,FGFR1,ALG12
Drug	6005_DN	Netilmicin sulfate [56931-57-2]; Down 200; 2.8uM; MCF7; HT_HG-U133A	Broad Institute CMAP Down	0.0006622	1	0.01959	0.2024	5	200	MRAS,ARVCF,PLCB3,LTBP2,APOE
Drug	1368_UP	Diazoxide [364-98-7]; Up 200; 17.4uM; HL60; HG-U133A	Broad Institute CMAP Up	0.0006622	1	0.01959	0.2024	5	200	EPOR,TCF4,TCF7L2,APOE,MAPKBP1
Drug	2116_UP	Ethosuximide [77-67-8]; Up 200; 28.4uM; PC3; HT_HG-U133A	Broad Institute CMAP Up	0.0006622	1	0.01959	0.2024	5	200	TCF4,SRD5A3,ARID1A,ACE,KDM4B
Drug	7410_DN	Trazodone hydrochloride [25332-39-2]; Down 200; 9.8uM; MCF7; HT_HG-U133A	Broad Institute CMAP Down	0.0006622	1	0.01959	0.2024	5	200	TCF7L2,PEX1,PLCB3,MEF2A,TBX2
Drug	3442_DN	Folinic acid calcium salt [6035-45-6]; Down 200; 7.8uM; MCF7; HT_HG-U133A	Broad Institute CMAP Down	0.0006622	1	0.01959	0.2024	5	200	SRD5A3,FGFR1,APOE,MAPKBP1,ALG12
Drug	3405_DN	Meclofenoxate hydrochloride [3685-84-5]; Down 200; 13.6uM; MCF7; HT_HG-U133A	Broad Institute CMAP Down	0.0006622	1	0.01959	0.2024	5	200	SRD5A3,SH2B3,TRAIP,SIK3,MAPKBP1
Drug	5737_UP	Fipexide hydrochloride [34161-23-4]; Up 200; 9.4uM; PC3; HT_HG-U133A	Broad Institute CMAP Up	0.0006622	1	0.01959	0.2024	5	200	TCF4,ARVCF,FGFR1,RERE,TBR1
Human Phenotype	HP:0009901	Crumpled ear		0.002404	1	0.01961	0.1732	2	5	FBN1,FBN2
Human Phenotype	HP:0011530	Retinal hole		0.002404	1	0.01961	0.1732	2	5	LRP5,CTNNB1
Human Phenotype	HP:0011102	Ileal atresia		0.002404	1	0.01961	0.1732	2	5	MYH11,GMPPB
Human Phenotype	HP:0005429	Recurrent systemic pyogenic infections		0.002404	1	0.01961	0.1732	2	5	MST1,TCF4
Human Phenotype	HP:0100693	Iridodonesis		0.002404	1	0.01961	0.1732	2	5	FBN1,LTBP2
Human Phenotype	HP:0001898	Increased red blood cell mass		0.002404	1	0.01961	0.1732	2	5	EPOR,SH2B3
Human Phenotype	HP:0012522	Spider hemangioma		0.002404	1	0.01961	0.1732	2	5	MST1,TCF4
Human Phenotype	HP:0031653	Abnormal heart valve physiology		0.002405	1	0.01961	0.1732	14	383	ADK,RAF1,MYH11,PTPN11,FBN1,MRAS,FBN2,ALG9,WT1,ALDH18A1,FGFR1,LTBP2,PRDM16,TBX2
GO: Biological Process	GO:0002682	regulation of immune system process		0.003313	1	0.01965	0.1746	15	1812	MPL,ADK,MST1,PTPN11,FBN1,SH2B3,DOCK8,EIF2AK4,PRKCZ,CTNNB1,APOE,PTEN,ARID1A,PRDM16,IL6
Human Phenotype	HP:0008034	Abnormal iris pigmentation		0.002414	1	0.01965	0.1735	13	341	RAD51C,HSPG2,TCF4,MYH11,ARVCF,PEX1,PRKCZ,RERE,APOE,PTEN,PRDM16,JMJD1C,CASZ1
GO: Biological Process	GO:0043113	receptor clustering		0.003336	1	0.01973	0.1753	3	78	DVL1,LRP5,APOE
GO: Biological Process	GO:0006111	regulation of gluconeogenesis		0.003336	1	0.01973	0.1753	3	78	MST1,TCF7L2,IL6
Pubmed	31515488	Extensive disruption of protein interactions by genetic variants across the allele frequency spectrum in human populations.	Pubmed	0.01758	1	0.01974	0.2236	8	1456	TCF4,PTPN11,MLX,DOCK8,TRAIP,WT1,SMOC1,GMPPB
Drug	CID000108042	phenethyl caffeiate	Stitch	0.0006708	1	0.01974	0.204	4	114	RAF1,SYT1,CTNNB1,IL6
Drug	CID000445091	B-Ms	Stitch	0.0006708	1	0.01974	0.204	4	114	MRAS,ACE,PRDM16,TUBG1
Drug	CID000000535	1-aminocyclopropane-1-carboxylic acid	Stitch	0.0006708	1	0.01974	0.204	4	114	ADK,PDGFRA,EIF2AK4,CTNNB1
ToppCell Atlas	3980fa4f1986a2f164a1826ea043fb71f1d756cd	Cerebellum-Endothelial-ENDOTHELIAL_TIP|Cerebellum / BrainAtlas - Mouse McCarroll V32	Mouse Adult Brain Overview (690k cells, 9 regions, 565 cell clusters)	0.002247	1	0.01975	0.2024	3	149	FBN2,PDGFRA,PRDM6
ToppCell Atlas	10ffd0051fb027bbebc662ca602c80d89bbf99c6	frontal_cortex-Neuronal-GABAergic_neuron-Vip-Vip_Lect1_Oxtr|frontal_cortex / Per Region, Lineage, Cell class, Cell type, Cell subtype	Shared and distinct transcriptomic cell types across neocortical areas	0.002247	1	0.01975	0.2024	3	149	TCF4,HTRA1,PDGFRA
ToppCell Atlas	3904f8ce9078de238600ceceee0116af52256a1c	TCGA-Breast-Primary_Tumor-Breast_Carcinoma-Infiltrating_Ductal_and_Lobular_Carcinoma-6|TCGA-Breast / Sample_Type by Project: Shred V9	TCGA OncoMap	0.002247	1	0.01975	0.2024	3	149	TCF4,FBN1,ZFPM2
Pubmed	23891004	Human CIA2A-FAM96A and CIA2B-FAM96B integrate iron homeostasis and maturation of different subsets of cytosolic-nuclear iron-sulfur proteins.	Pubmed	0.0176	1	0.01976	0.2238	2	89	RAF1,MYH11
MicroRNA	hsa-miR-548bb-3p:Functional MTI (Weak)	Functional MTI (Weak)	miRTarbase	0.007087	1	0.01978	0.1874	3	291	PTPN11,PTEN,ARID1A
MicroRNA	hsa-miR-548h-3p:Functional MTI (Weak)	Functional MTI (Weak)	miRTarbase	0.007087	1	0.01978	0.1874	3	291	PTPN11,PTEN,ARID1A
MicroRNA	hsa-miR-548z:Functional MTI (Weak)	Functional MTI (Weak)	miRTarbase	0.007087	1	0.01978	0.1874	3	291	PTPN11,PTEN,ARID1A
MicroRNA	mmu-miR-223-3p		MirDB	0.007087	1	0.01978	0.1874	3	291	ARVCF,SMOC1,IL6
MicroRNA	hsa-miR-573:mirSVR_highEffct	hsa-miR-573:mirSVR_nonconserved_highEffect-0.5	MicroRNA.org	0.00709	1	0.01978	0.1874	6	1268	GUCY1A1,ALDH18A1,SYT1,EIF2AK4,PRKCZ,JMJD1C
MicroRNA	hsa-miR-4266:Functional MTI (Weak)	Functional MTI (Weak)	miRTarbase	0.007118	1	0.01982	0.1878	2	94	HSPG2,ALG9
MicroRNA	hsa-miR-8081:Functional MTI (Weak)	Functional MTI (Weak)	miRTarbase	0.007118	1	0.01982	0.1878	2	94	MLX,JMJD1C
MicroRNA	hsa-miR-4799-5p:Functional MTI (Weak)	Functional MTI (Weak)	miRTarbase	0.007118	1	0.01982	0.1878	2	94	RAF1,ALDH18A1
MicroRNA	hsa-miR-1266-5p:Functional MTI	Functional MTI	miRTarbase	0.007118	1	0.01982	0.1878	2	94	ARID1A,ANAPC7
MicroRNA	hsa-miR-6798-3p		MirDB	0.007118	1	0.01982	0.1878	2	94	PTPN11,KMT2D
Coexpression	M9066	BANDRES_RESPONSE_TO_CARMUSTIN_WITHOUT_MGMT_48HR_DN	C2:CGP: Chemical and Genetic Perturbations	0.0001234	0.6754	0.01987	0.1825	3	32	FBN1,WIPF1,TUBG1
Human Phenotype	HP:0001376	Limitation of joint mobility		0.002449	1	0.01989	0.1757	15	427	HSPG2,PTPN11,FBN1,FBN2,DVL1,ALDH18A1,FGFR1,LTBP2,PRKCZ,RERE,CTNNB1,PTEN,PRDM16,CASZ1,RAI1
MicroRNA	hsa-miR-409-3p:PITA	hsa-miR-409-3p:PITA_TOP	PITA	0.007154	1	0.0199	0.1886	3	292	TCF4,SLC12A2,SYT1
MicroRNA	hsa-miR-548ac:Functional MTI (Weak)	Functional MTI (Weak)	miRTarbase	0.007154	1	0.0199	0.1886	3	292	PTPN11,PTEN,ARID1A
Human Phenotype	HP:0040195	Decreased head circumference		0.002458	1	0.01992	0.1759	32	1278	RAD51C,RNASEH2B,HSPG2,TCF4,KMT2D,FBN1,POLR1A,ARVCF,BCAS3,TRAIP,ALG9,UBE3B,AGT,WT1,PEX1,ALDH18A1,LRP5,FGFR1,PRKCZ,RERE,CTNNB1,PTEN,ARID1A,ACE,GMPPB,PRDM16,TRIP12,JMJD1C,ALG12,CASZ1,TUBG1,RAI1
GO: Biological Process	GO:0010975	regulation of neuron projection development		0.003379	1	0.01995	0.1772	8	650	EPOR,AGT,DVL1,FGFR1,TBR1,APOE,PTEN,IL6
GO: Biological Process	GO:0033135	regulation of peptidyl-serine phosphorylation		0.003398	1	0.01997	0.1775	4	161	RAF1,AGT,PTEN,IL6
GO: Biological Process	GO:0008286	insulin receptor signaling pathway		0.003398	1	0.01997	0.1775	4	161	RAF1,PTPN11,AGT,PRKCZ
GO: Biological Process	GO:0048144	fibroblast proliferation		0.003398	1	0.01997	0.1775	4	161	RNASEH2B,PDGFRA,AGT,CTNNB1
MicroRNA	mmu-miR-5616-5p		MirDB	0.007183	1	0.01997	0.1893	4	568	FBN2,SLC12A2,MLX,PRDM16
MicroRNA	hsa-miR-508-3p:mirSVR_highEffct	hsa-miR-508-3p:mirSVR_nonconserved_highEffect-0.5	MicroRNA.org	0.007186	1	0.01998	0.1893	5	899	FBN1,SH2B3,CWC27,NEK10,FOXC1
GO: Biological Process	GO:0034330	cell junction organization		0.003408	1	0.02001	0.1778	10	955	PTPN11,ARVCF,BCAS3,AGT,DVL1,LRP5,CTNNB1,APOE,PTEN,ACE
Mouse Phenotype	MP:0001325	abnormal retina morphology		0.001858	1	0.02002	0.1738	14	1022	RAF1,EPOR,TCF4,FBN2,GUCY1A1,CWC27,UBE3B,PEX1,LRP5,SIK3,APOE,SMOC1,PRDM16,IL6
Pubmed	35654790	USP53 plays an antitumor role in hepatocellular carcinoma through deubiquitination of cytochrome c.	Pubmed	0.01797	1	0.02003	0.227	2	90	ALDH18A1,TRIP12
Pubmed	30459231	Interactome mapping defines BRG1, a component of the SWI/SNF chromatin remodeling complex, as a new partner of the transcriptional regulator CTCF.	Pubmed	0.01797	1	0.02003	0.227	2	90	ALDH18A1,ARID1A
Pubmed	32857879	Insights into olfactory ensheathing cell development from a laser-microdissection and transcriptome-profiling approach.	Pubmed	0.01797	1	0.02003	0.227	2	90	FGFR1,TBR1
Pubmed	20463008	Protein kinase C isoforms zeta and iota mediate collagenase expression and cartilage destruction via STAT3- and ERK-dependent c-fos induction.	Pubmed	0.01805	1	0.02003	0.227	1	8	PRKCZ
Pubmed	14665621	Roles of Gab1 and SHP2 in paxillin tyrosine dephosphorylation and Src activation in response to epidermal growth factor.	Pubmed	0.01805	1	0.02003	0.227	1	8	PTPN11
Pubmed	16043483	MEF2-dependent recruitment of the HAND1 transcription factor results in synergistic activation of target promoters.	Pubmed	0.01805	1	0.02003	0.227	1	8	MEF2A
Pubmed	23452850	Interaction domains of Sos1/Grb2 are finely tuned for cooperative control of embryonic stem cell fate.	Pubmed	0.01805	1	0.02003	0.227	1	8	PTPN11
Pubmed	17853450	Novel distribution of junctional adhesion molecule-C in the neural retina and retinal pigment epithelium.	Pubmed	0.01805	1	0.02003	0.227	1	8	CTNNB1
Pubmed	10944220	Serotonin 2B receptor is required for heart development.	Pubmed	0.01805	1	0.02003	0.227	1	8	PDGFRA
Pubmed	27482546	Myristoylated p110? Causes Embryonic Death Due to Developmental and Vascular Defects.	Pubmed	0.01805	1	0.02003	0.227	1	8	PTEN
Pubmed	36335117	The assembly of mammalian SWI/SNF chromatin remodeling complexes is regulated by lysine-methylation dependent proteolysis.	Pubmed	0.01805	1	0.02003	0.227	1	8	ARID1A
Pubmed	24726360	3' UTR-dependent, miR-92-mediated restriction of Tis21 expression maintains asymmetric neural stem cell division to ensure proper neocortex size.	Pubmed	0.01805	1	0.02003	0.227	1	8	TBR1
Pubmed	17596436	A subpopulation of olfactory bulb GABAergic interneurons is derived from Emx1- and Dlx5/6-expressing progenitors.	Pubmed	0.01805	1	0.02003	0.227	1	8	TBR1
Pubmed	8668348	Identification of signalling proteins interacting with B-Raf in the yeast two-hybrid system.	Pubmed	0.01805	1	0.02003	0.227	1	8	RAF1
Pubmed	15454084	Mammalian Ryk is a Wnt coreceptor required for stimulation of neurite outgrowth.	Pubmed	0.01805	1	0.02003	0.227	1	8	DVL1
Pubmed	19549635	A cell-autonomous role for WT1 in regulating Sry in vivo.	Pubmed	0.01805	1	0.02003	0.227	1	8	WT1
Pubmed	21041732	A critical role for mast cells and mast cell-derived IL-6 in TLR2-mediated inhibition of tumor growth.	Pubmed	0.01805	1	0.02003	0.227	1	8	IL6
Pubmed	34931379	YAP maintains the production of intermediate progenitor cells and upper-layer projection neurons in the mouse cerebral cortex.	Pubmed	0.01805	1	0.02003	0.227	1	8	TBR1
Pubmed	29055016	SGK1 Is a Critical Component of an AKT-Independent Pathway Essential for PI3K-Mediated Tumor Development and Maintenance.	Pubmed	0.01805	1	0.02003	0.227	1	8	PTEN
Pubmed	20360993	Candidate gene study to investigate the genetic determinants of normal variation in central corneal thickness.	Pubmed	0.01805	1	0.02003	0.227	1	8	FBN1
Pubmed	20093360	Reconstitution of a frizzled8.Wnt3a.LRP6 signaling complex reveals multiple Wnt and Dkk1 binding sites on LRP6.	Pubmed	0.01805	1	0.02003	0.227	1	8	LRP5
Pubmed	23689346	The influence of growth hormone/insulin-like growth factor deficiency on prostatic dysplasia in pbARR2-Cre, PTEN knockout mice.	Pubmed	0.01805	1	0.02003	0.227	1	8	PTEN
Pubmed	15576401	Different thresholds of fibroblast growth factors pattern the ventral foregut into liver and lung.	Pubmed	0.01805	1	0.02003	0.227	1	8	FGFR1
Pubmed	24449494	Dysfunction of Wnt signaling and synaptic disassembly in neurodegenerative diseases.	Pubmed	0.01805	1	0.02003	0.227	1	8	DVL1
Pubmed	23631828	Identification of potential bladder cancer markers in urine by abundant-protein depletion coupled with quantitative proteomics.	Pubmed	0.01805	1	0.02003	0.227	1	8	APOE
Pubmed	18165865	Analysis of cytokine gene polymorphisms in recipient's matched with living donors on acute rejection after renal transplantation.	Pubmed	0.01805	1	0.02003	0.227	1	8	IL6
Pubmed	22579044	Enzymatic removal of ribonucleotides from DNA is essential for mammalian genome integrity and development.	Pubmed	0.01805	1	0.02003	0.227	1	8	RNASEH2B
Pubmed	33894128	Microbiota regulate innate immune signaling and protective immunity against cancer.	Pubmed	0.01805	1	0.02003	0.227	1	8	IL6
Pubmed	12893243	Centaurin-alpha(1) associates with and is phosphorylated by isoforms of protein kinase C.	Pubmed	0.01805	1	0.02003	0.227	1	8	PRKCZ
Pubmed	20658693	Cell type-specific expression of adenomatous polyposis coli in lung development, injury, and repair.	Pubmed	0.01805	1	0.02003	0.227	1	8	CTNNB1
Pubmed	18297725	Novel tool to suppress cell proliferation in vivo demonstrates that myocardial and coronary vascular growth represent distinct developmental programs.	Pubmed	0.01805	1	0.02003	0.227	1	8	FGFR1
Pubmed	7987303	Molecular characterization of a novel human gene, SEC13R, related to the yeast secretory pathway gene SEC13, and mapping to a conserved linkage group on human chromosome 3p24-p25 and mouse chromosome 6.	Pubmed	0.01805	1	0.02003	0.227	1	8	RAF1
Pubmed	12134071	PC phosphorylation increases the ability of AFAP-110 to cross-link actin filaments.	Pubmed	0.01805	1	0.02003	0.227	1	8	PRKCZ
Pubmed	17114459	General nature of the STAT3-activated anti-inflammatory response.	Pubmed	0.01805	1	0.02003	0.227	1	8	IL6
Pubmed	26986003	Epigenetic regulation by BAF (mSWI/SNF) chromatin remodeling complexes is indispensable for embryonic development.	Pubmed	0.01805	1	0.02003	0.227	1	8	ARID1A
Pubmed	33510137	Altered offspring neurodevelopment in an arginine vasopressin preeclampsia model.	Pubmed	0.01805	1	0.02003	0.227	1	8	TBR1
Pubmed	14675394	Cytokine gene single nucleotide polymorphisms and susceptibility to and prognosis in cutaneous malignant melanoma.	Pubmed	0.01805	1	0.02003	0.227	1	8	IL6
Pubmed	26939755	WNT/?-catenin and p27/FOXL2 differentially regulate supporting cell proliferation in the developing ovary.	Pubmed	0.01805	1	0.02003	0.227	1	8	CTNNB1
Pubmed	22694956	Genome-wide association study of age-related macular degeneration identifies associated variants in the TNXB-FKBPL-NOTCH4 region of chromosome 6p21.3.	Pubmed	0.01805	1	0.02003	0.227	1	8	HTRA1
Pubmed	21911838	Etv2/ER71 induces vascular mesoderm from Flk1+PDGFR?+ primitive mesoderm.	Pubmed	0.01805	1	0.02003	0.227	1	8	PDGFRA
Pubmed	18535177	Amelioration of experimental autoimmune encephalomyelitis in IL-4Ralpha-/- mice implicates compensatory up-regulation of Th2-type cytokines.	Pubmed	0.01805	1	0.02003	0.227	1	8	IL6
Pubmed	18187455	G alpha o mediates WNT-JNK signaling through dishevelled 1 and 3, RhoA family members, and MEKK 1 and 4 in mammalian cells.	Pubmed	0.01805	1	0.02003	0.227	1	8	DVL1
Pubmed	18596051	Polygenic determinants of severe hypertriglyceridemia.	Pubmed	0.01805	1	0.02003	0.227	1	8	APOE
Pubmed	20235219	Hepatocyte nuclear factor 4 alpha is related to survival of the condensed mesenchyme in the developing mouse kidney.	Pubmed	0.01805	1	0.02003	0.227	1	8	WT1
Pubmed	20093401	The embryo's cystatin C and F expression functions as a protective mechanism against the maternal proteinase cathepsin S in mice.	Pubmed	0.01805	1	0.02003	0.227	1	8	IL6
Pubmed	20044476	Associations of polymorphisms of eight muscle- or metabolism-related genes with performance in Mount Olympus marathon runners.	Pubmed	0.01805	1	0.02003	0.227	1	8	APOE
Pubmed	31600777	Nr2f1 heterozygous knockout mice recapitulate neurological phenotypes of Bosch-Boonstra-Schaaf optic atrophy syndrome and show impaired hippocampal synaptic plasticity.	Pubmed	0.01805	1	0.02003	0.227	1	8	HSPG2
Pubmed	30864157	Regional differences in mitral cell development in mouse olfactory bulb.	Pubmed	0.01805	1	0.02003	0.227	1	8	TBR1
Pubmed	14625387	Foxj1 is required for apical localization of ezrin in airway epithelial cells.	Pubmed	0.01805	1	0.02003	0.227	1	8	CTNNB1
Pubmed	15611085	RACK1-mediated integration of adhesion and insulin-like growth factor I (IGF-I) signaling and cell migration are defective in cells expressing an IGF-I receptor mutated at tyrosines 1250 and 1251.	Pubmed	0.01805	1	0.02003	0.227	1	8	PTPN11
Pubmed	15035989	Vascular development in the retina and inner ear: control by Norrin and Frizzled-4, a high-affinity ligand-receptor pair.	Pubmed	0.01805	1	0.02003	0.227	1	8	LRP5
Pubmed	20066125	Screening the single nucleotide polymorphisms in patients with internal carotid artery stenosis by oligonucleotide-based custom DNA array.	Pubmed	0.01805	1	0.02003	0.227	1	8	AGT
Pubmed	23897647	Ndfip1 is required for the development of pyramidal neuron dendrites and spines in the neocortex.	Pubmed	0.01805	1	0.02003	0.227	1	8	PTEN
Pubmed	14699138	Ki-1/57 interacts with RACK1 and is a substrate for the phosphorylation by phorbol 12-myristate 13-acetate-activated protein kinase C.	Pubmed	0.01805	1	0.02003	0.227	1	8	PRKCZ
Pubmed	25036364	Surfactant protein D inhibits HIV-1 infection of target cells via interference with gp120-CD4 interaction and modulates pro-inflammatory cytokine production.	Pubmed	0.01805	1	0.02003	0.227	1	8	IL6
Pubmed	18728123	Methylenetetrahydrofolate reductase C677T polymorphism is associated with central adiposity and increased androgenicity in healthy postmenopausal women.	Pubmed	0.01805	1	0.02003	0.227	1	8	APOE
Pubmed	21041365	Cooperation of two ADAMTS metalloproteases in closure of the mouse palate identifies a requirement for versican proteolysis in regulating palatal mesenchyme proliferation.	Pubmed	0.01805	1	0.02003	0.227	1	8	ADAMTS9
Pubmed	18067919	The zinc finger and C-terminal domains of MTA proteins are required for FOG-2-mediated transcriptional repression via the NuRD complex.	Pubmed	0.01805	1	0.02003	0.227	1	8	ZFPM2
Pubmed	19258437	Genetic variant in the IGF2BP2 gene may interact with fetal malnutrition to affect glucose metabolism.	Pubmed	0.01805	1	0.02003	0.227	1	8	TCF7L2
Pubmed	24036464	Ndfip1 expression in developing neurons indicates a role for protein ubiquitination by Nedd4 E3 ligases during cortical development.	Pubmed	0.01805	1	0.02003	0.227	1	8	TBR1
Pubmed	20888482	Serum lipid biomarkers and hepatic lipase gene associations with age-related macular degeneration.	Pubmed	0.01805	1	0.02003	0.227	1	8	HTRA1
Pubmed	23533084	Neurotoxicity and gene-expressed profile in brain-injured mice caused by exposure to titanium dioxide nanoparticles.	Pubmed	0.01805	1	0.02003	0.227	1	8	CTNNB1
Pubmed	18187602	betaKlotho is required for fibroblast growth factor (FGF) 21 signaling through FGF receptor (FGFR) 1c and FGFR3c.	Pubmed	0.01805	1	0.02003	0.227	1	8	FGFR1
Pubmed	24327345	Intracellular distribution of differentially phosphorylated dual-specificity tyrosine phosphorylation-regulated kinase 1A (DYRK1A).	Pubmed	0.01805	1	0.02003	0.227	1	8	SYT1
Pubmed	16336945	Gli3 mutation rescues the generation, but not the differentiation, of oligodendrocytes in Shh mutants.	Pubmed	0.01805	1	0.02003	0.227	1	8	PDGFRA
Pubmed	15958512	A dual role of FGF10 in proliferation and coordinated migration of epithelial leading edge cells during mouse eyelid development.	Pubmed	0.01805	1	0.02003	0.227	1	8	TUBG1
Pubmed	20599239	Transcription through the HIV-1 nucleosomes: effects of the PBAF complex in Tat activated transcription.	Pubmed	0.01805	1	0.02003	0.227	1	8	ARID1A
Pubmed	36154712	Fibroblast-derived	Pubmed	0.01805	1	0.02003	0.227	1	8	PDGFRA
Pubmed	27582690	NKCC1-Deficiency Results in Abnormal Proliferation of Neural Progenitor Cells of the Lateral Ganglionic Eminence.	Pubmed	0.01805	1	0.02003	0.227	1	8	SLC12A2
Pubmed	18586242	Loss of short dystrophin isoform Dp71 in olfactory ensheathing cells causes vomeronasal nerve defasciculation in mouse olfactory system.	Pubmed	0.01805	1	0.02003	0.227	1	8	HSPG2
Pubmed	22528093	Search for amyloid-binding proteins by affinity chromatography.	Pubmed	0.01805	1	0.02003	0.227	1	8	APOE
Pubmed	17202846	Association of common promoter polymorphisms of MCP1 with hepatitis B virus clearance.	Pubmed	0.01805	1	0.02003	0.227	1	8	AGT
Pubmed	32068311	Epicardial cell lineages and the origin of the coronary endothelium.	Pubmed	0.01805	1	0.02003	0.227	1	8	WT1
Pubmed	19346403	Embryonic and fetal limb myogenic cells are derived from developmentally distinct progenitors and have different requirements for beta-catenin.	Pubmed	0.01805	1	0.02003	0.227	1	8	CTNNB1
Pubmed	20203130	Linking H3K79 trimethylation to Wnt signaling through a novel Dot1-containing complex (DotCom).	Pubmed	0.01805	1	0.02003	0.227	1	8	CTNNB1
Pubmed	20622004	Genetic variation in a metabolic signaling pathway and colon and rectal cancer risk: mTOR, PTEN, STK11, RPKAA1, PRKAG2, TSC1, TSC2, PI3K and Akt1.	Pubmed	0.01805	1	0.02003	0.227	1	8	PTEN
Pubmed	24278461	Prdm6 is essential for cardiovascular development in vivo.	Pubmed	0.01805	1	0.02003	0.227	1	8	PRDM6
Pubmed	17623664	Tissue-specific expression of betaKlotho and fibroblast growth factor (FGF) receptor isoforms determines metabolic activity of FGF19 and FGF21.	Pubmed	0.01805	1	0.02003	0.227	1	8	FGFR1
Pubmed	19564414	The p107/E2F pathway regulates fibroblast growth factor 2 responsiveness in neural precursor cells.	Pubmed	0.01805	1	0.02003	0.227	1	8	FGFR1
Pubmed	34188164	Disruption of NEUROD2 causes a neurodevelopmental syndrome with autistic features via cell-autonomous defects in forebrain glutamatergic neurons.	Pubmed	0.01805	1	0.02003	0.227	1	8	TBR1
Pubmed	22266653	The plasticity of WDR5 peptide-binding cleft enables the binding of the SET1 family of histone methyltransferases.	Pubmed	0.01805	1	0.02003	0.227	1	8	KMT2D
Pubmed	18371392	Neurotrophin receptor-mediated death of misspecified neurons generated from embryonic stem cells lacking Pax6.	Pubmed	0.01805	1	0.02003	0.227	1	8	TBR1
Pubmed	23048191	Nitric oxide synthase-3 deficiency results in hypoplastic coronary arteries and postnatal myocardial infarction.	Pubmed	0.01805	1	0.02003	0.227	1	8	WT1
Pubmed	20215348	The RNA-binding protein bicaudal C regulates polycystin 2 in the kidney by antagonizing miR-17 activity.	Pubmed	0.01805	1	0.02003	0.227	1	8	BICC1
Pubmed	15067320	Endothelin-1 regulates cardiac sympathetic innervation in the rodent heart by controlling nerve growth factor expression.	Pubmed	0.01805	1	0.02003	0.227	1	8	AGT
Pubmed	7791877	Ca(2+)-dependent and -independent activities of neural and non-neural synaptotagmins.	Pubmed	0.01805	1	0.02003	0.227	1	8	SYT1
Pubmed	21514245	c-Raf, but not B-Raf, is essential for development of K-Ras oncogene-driven non-small cell lung carcinoma.	Pubmed	0.01805	1	0.02003	0.227	1	8	RAF1
Pubmed	18454205	The secreted metalloprotease ADAMTS20 is required for melanoblast survival.	Pubmed	0.01805	1	0.02003	0.227	1	8	ADAMTS9
Pubmed	23240058	Cadherin-mediated cell adhesion is critical for the closing of the mouse optic fissure.	Pubmed	0.01805	1	0.02003	0.227	1	8	CTNNB1
Pubmed	24433583	Neural crest-specific deletion of Ldb1 leads to cleft secondary palate with impaired palatal shelf elevation.	Pubmed	0.01805	1	0.02003	0.227	1	8	PDGFRA
Pubmed	16598734	The Noggin null mouse phenotype is strain dependent and haploinsufficiency leads to skeletal defects.	Pubmed	0.01805	1	0.02003	0.227	1	8	CTNNB1
Pubmed	9154803	Interaction of activated Ras with Raf-1 alone may be sufficient for transformation of rat2 cells.	Pubmed	0.01805	1	0.02003	0.227	1	8	RAF1
Pubmed	25827072	FBXO11 promotes ubiquitination of the Snail family of transcription factors in cancer progression and epidermal development.	Pubmed	0.01805	1	0.02003	0.227	1	8	CTNNB1
Pubmed	36252648	Rack1 regulates cellular patterning and polarity in the mouse cochlea.	Pubmed	0.01805	1	0.02003	0.227	1	8	TUBG1
Pubmed	23193166	FGF4 is required for lineage restriction and salt-and-pepper distribution of primitive endoderm factors but not their initial expression in the mouse.	Pubmed	0.01805	1	0.02003	0.227	1	8	PDGFRA
Pubmed	22641646	Bicc1 links the regulation of cAMP signaling in polycystic kidneys to microRNA-induced gene silencing.	Pubmed	0.01805	1	0.02003	0.227	1	8	BICC1
Pubmed	20022223	No interactions between genetic polymorphisms and stressful life events on outcome of antidepressant treatment.	Pubmed	0.01805	1	0.02003	0.227	1	8	ACE
Pubmed	22960283	Wnt signaling though beta-catenin is required for prostate lineage specification.	Pubmed	0.01805	1	0.02003	0.227	1	8	CTNNB1
Pubmed	21262216	The zinc finger transcription factors Osr1 and Osr2 control synovial joint formation.	Pubmed	0.01805	1	0.02003	0.227	1	8	CTNNB1
Pubmed	23144223	A network of genetic repression and derepression specifies projection fates in the developing neocortex.	Pubmed	0.01805	1	0.02003	0.227	1	8	TBR1
Pubmed	10885750	Microphthalmia due to p53-mediated apoptosis of anterior lens epithelial cells in mice lacking the CREB-2 transcription factor.	Pubmed	0.01805	1	0.02003	0.227	1	8	PDGFRA
Pubmed	17429076	Loss of cell adhesion causes hydrocephalus in nonmuscle myosin II-B-ablated and mutated mice.	Pubmed	0.01805	1	0.02003	0.227	1	8	CTNNB1
Pubmed	35372333	Hyperoxygenation During Mid-Neurogenesis Accelerates Cortical Development in the Fetal Mouse Brain.	Pubmed	0.01805	1	0.02003	0.227	1	8	TBR1
Pubmed	24744148	Tomosyn-2 is required for normal motor performance in mice and sustains neurotransmission at motor endplates.	Pubmed	0.01805	1	0.02003	0.227	1	8	SYT1
Pubmed	18214987	E protein dosage influences brain development more than family member identity.	Pubmed	0.01805	1	0.02003	0.227	1	8	TCF4
Pubmed	18332145	IMP modulates KSR1-dependent multivalent complex formation to specify ERK1/2 pathway activation and response thresholds.	Pubmed	0.01805	1	0.02003	0.227	1	8	RAF1
Pubmed	23580231	SEC24A deficiency lowers plasma cholesterol through reduced PCSK9 secretion.	Pubmed	0.01805	1	0.02003	0.227	1	8	APOE
Pubmed	24590274	Genetics of lymphatic anomalies.	Pubmed	0.01805	1	0.02003	0.227	1	8	PTPN11
Pubmed	23349771	Association study of 25 type 2 diabetes related Loci with measures of obesity in Indian sib pairs.	Pubmed	0.01805	1	0.02003	0.227	1	8	TCF7L2
Pubmed	26376866	Abnormalities of motor function, transcription and cerebellar structure in mouse models of THAP1 dystonia.	Pubmed	0.01805	1	0.02003	0.227	1	8	TBR1
Pubmed	28800889	Spatio-temporal expression patterns of Wnt signaling pathway during the development of temporomandibular condylar cartilage.	Pubmed	0.01805	1	0.02003	0.227	1	8	CTNNB1
Pubmed	18415014	Genetic contribution to all cancers: the first demonstration using the model of breast cancers from Poland stratified by age at diagnosis and tumour pathology.	Pubmed	0.01805	1	0.02003	0.227	1	8	FGFR1
Pubmed	27693558	Lgr4 is crucial for skin carcinogenesis by regulating MEK/ERK and Wnt/?-catenin signaling pathways.	Pubmed	0.01805	1	0.02003	0.227	1	8	CTNNB1
Pubmed	20507940	Genotype-phenotype correlations in non-Finnish congenital nephrotic syndrome.	Pubmed	0.01805	1	0.02003	0.227	1	8	WT1
Pubmed	19058874	Akt regulates vitamin D3-induced leukemia cell functional differentiation via Raf/MEK/ERK MAPK signaling.	Pubmed	0.01805	1	0.02003	0.227	1	8	RAF1
Pubmed	23683352	DNA damage response in microcephaly development of MCPH1 mouse model.	Pubmed	0.01805	1	0.02003	0.227	1	8	TBR1
Pubmed	22880115	CXC chemokine receptor 7 (CXCR7) regulates CXCR4 protein expression and capillary tuft development in mouse kidney.	Pubmed	0.01805	1	0.02003	0.227	1	8	WT1
Pubmed	26297872	Wnt/?-catenin and sonic hedgehog pathways interact in the regulation of the development of the dorsal mesenchymal protrusion.	Pubmed	0.01805	1	0.02003	0.227	1	8	CTNNB1
Pubmed	24493630	A genome-wide association study of early-onset breast cancer identifies PFKM as a novel breast cancer gene and supports a common genetic spectrum for breast cancer at any age.	Pubmed	0.01805	1	0.02003	0.227	1	8	NEK10
Pubmed	27015965	Novel phosphatidylethanolamine derivatives accumulate in circulation in hyperlipidemic ApoE-/- mice and activate platelets via TLR2.	Pubmed	0.01805	1	0.02003	0.227	1	8	APOE
Pubmed	22248045	Meningeal defects alter the tangential migration of cortical interneurons in Foxc1hith/hith mice.	Pubmed	0.01805	1	0.02003	0.227	1	8	FOXC1
Pubmed	26993635	Neuromuscular junction immaturity and muscle atrophy are hallmarks of the ColQ-deficient mouse, a model of congenital myasthenic syndrome with acetylcholinesterase deficiency.	Pubmed	0.01805	1	0.02003	0.227	1	8	HSPG2
Pubmed	27727273	Zfp423 Regulates Sonic Hedgehog Signaling via Primary Cilium Function.	Pubmed	0.01805	1	0.02003	0.227	1	8	TUBG1
Pubmed	21447555	NFATC1 promotes epicardium-derived cell invasion into myocardium.	Pubmed	0.01805	1	0.02003	0.227	1	8	WT1
Pubmed	27280679	Low Density Lipoprotein-Receptor Related Protein 1 Is Differentially Expressed by Neuronal and Glial Populations in the Developing and Mature Mouse Central Nervous System.	Pubmed	0.01805	1	0.02003	0.227	1	8	PDGFRA
Pubmed	22647378	The tumor suppressor HINT1 regulates MITF and ?-catenin transcriptional activity in melanoma cells.	Pubmed	0.01805	1	0.02003	0.227	1	8	CTNNB1
Pubmed	22660330	Inhibitory receptors bind ANGPTLs and support blood stem cells and leukaemia development.	Pubmed	0.01805	1	0.02003	0.227	1	8	PTPN11
Pubmed	2466396	Interleukin-1 and its biologically related cytokines.	Pubmed	0.01805	1	0.02003	0.227	1	8	IL6
Pubmed	18194151	Platelet-derived growth factor signals play critical roles in differentiation of longitudinal smooth muscle cells in mouse embryonic gut.	Pubmed	0.01805	1	0.02003	0.227	1	8	PDGFRA
Pubmed	9808624	JNKK1 organizes a MAP kinase module through specific and sequential interactions with upstream and downstream components mediated by its amino-terminal extension.	Pubmed	0.01805	1	0.02003	0.227	1	8	RAF1
Pubmed	20686030	Inactivation and disassembly of the anaphase-promoting complex during human cytomegalovirus infection is associated with degradation of the APC5 and APC4 subunits and does not require UL97-mediated phosphorylation of Cdh1.	Pubmed	0.01805	1	0.02003	0.227	1	8	ANAPC7
Pubmed	36103821	Gut commensal bacteria enhance pathogenesis of a tumorigenic murine retrovirus.	Pubmed	0.01805	1	0.02003	0.227	1	8	IL6
Pubmed	27499244	?-Catenin C-terminal signals suppress p53 and are essential for artery formation.	Pubmed	0.01805	1	0.02003	0.227	1	8	CTNNB1
Pubmed	17699607	Wnt signaling mediates regional specification in the vertebrate face.	Pubmed	0.01805	1	0.02003	0.227	1	8	TCF7L2
Pubmed	17920587	FERM protein EPB41L5 is a novel member of the mammalian CRB-MPP5 polarity complex.	Pubmed	0.01805	1	0.02003	0.227	1	8	CTNNB1
Pubmed	11381094	Stonin 2: an adaptor-like protein that interacts with components of the endocytic machinery.	Pubmed	0.01805	1	0.02003	0.227	1	8	SYT1
Pubmed	16823490	Expression of the human PAC1 receptor leads to dose-dependent hydrocephalus-related abnormalities in mice.	Pubmed	0.01805	1	0.02003	0.227	1	8	PDGFRA
Pubmed	24089201	Investigating the role of tbx4 in the female germline in mice.	Pubmed	0.01805	1	0.02003	0.227	1	8	TBX2
Pubmed	20473875	Association of haplotypes of inflammation-related genes with gastric preneoplastic lesions in African Americans and Caucasians.	Pubmed	0.01805	1	0.02003	0.227	1	8	IL6
Pubmed	23480356	Functional analysis of ectodermal ?-catenin during external genitalia formation.	Pubmed	0.01805	1	0.02003	0.227	1	8	CTNNB1
Pubmed	24794706	Loss of Lkb1 and Pten leads to lung squamous cell carcinoma with elevated PD-L1 expression.	Pubmed	0.01805	1	0.02003	0.227	1	8	PTEN
Pubmed	28183528	Transethnic genome-wide scan identifies novel Alzheimer's disease loci.	Pubmed	0.01805	1	0.02003	0.227	1	8	APOE
Pubmed	30205047	MEF2B Instructs Germinal Center Development and Acts as an Oncogene in B Cell Lymphomagenesis.	Pubmed	0.01805	1	0.02003	0.227	1	8	MEF2A
Pubmed	23610142	Critical role of AZI2 in GM-CSF-induced dendritic cell differentiation.	Pubmed	0.01805	1	0.02003	0.227	1	8	IL6
Pubmed	19217431	Increased PDGFRalpha activation disrupts connective tissue development and drives systemic fibrosis.	Pubmed	0.01805	1	0.02003	0.227	1	8	PDGFRA
Pubmed	32736681	The involvement of cytokine-like 1 (Cytl1) in chondrogenesis and cartilage metabolism.	Pubmed	0.01805	1	0.02003	0.227	1	8	CTNNB1
Pubmed	11395011	Disruption of KCC2 reveals an essential role of K-Cl cotransport already in early synaptic inhibition.	Pubmed	0.01805	1	0.02003	0.227	1	8	SLC12A2
Pubmed	18566365	Cutting edge: inflammasome activation by alum and alum's adjuvant effect are mediated by NLRP3.	Pubmed	0.01805	1	0.02003	0.227	1	8	IL6
Pubmed	31255486	Thrombospondin-1 Mediates Axon Regeneration in Retinal Ganglion Cells.	Pubmed	0.01805	1	0.02003	0.227	1	8	PTEN
Pubmed	21325504	Frizzled3 is required for neurogenesis and target innervation during sympathetic nervous system development.	Pubmed	0.01805	1	0.02003	0.227	1	8	CTNNB1
Pubmed	18084280	Neuroepithelial progenitors undergo LGN-dependent planar divisions to maintain self-renewability during mammalian neurogenesis.	Pubmed	0.01805	1	0.02003	0.227	1	8	TBR1
Pubmed	19805388	DeltaNp73 regulates neuronal survival in vivo.	Pubmed	0.01805	1	0.02003	0.227	1	8	TBR1
Pubmed	24141787	Breast cancer-associated missense mutants of the PALB2 WD40 domain, which directly binds RAD51C, RAD51 and BRCA2, disrupt DNA repair.	Pubmed	0.01805	1	0.02003	0.227	1	8	RAD51C
Pubmed	24067353	FGF signaling sustains the odontogenic fate of dental mesenchyme by suppressing ?-catenin signaling.	Pubmed	0.01805	1	0.02003	0.227	1	8	FGFR1
Pubmed	19433865	Endosomal adaptor proteins APPL1 and APPL2 are novel activators of beta-catenin/TCF-mediated transcription.	Pubmed	0.01805	1	0.02003	0.227	1	8	CTNNB1
Pubmed	23370147	Notch-mediated post-translational control of Ngn3 protein stability regulates pancreatic patterning and cell fate commitment.	Pubmed	0.01805	1	0.02003	0.227	1	8	CTNNB1
Pubmed	34516839	The integrated stress response contributes to tRNA synthetase-associated peripheral neuropathy.	Pubmed	0.01805	1	0.02003	0.227	1	8	EIF2AK4
Pubmed	26657770	c-Raf promotes angiogenesis during normal growth plate maturation.	Pubmed	0.01805	1	0.02003	0.227	1	8	RAF1
Pubmed	22892427	POU-III transcription factors (Brn1, Brn2, and Oct6) influence neurogenesis, molecular identity, and migratory destination of upper-layer cells of the cerebral cortex.	Pubmed	0.01805	1	0.02003	0.227	1	8	TBR1
Pubmed	29399633	Discrete roles and bifurcation of PTEN signaling and mTORC1-mediated anabolic metabolism underlie IL-7-driven B lymphopoiesis.	Pubmed	0.01805	1	0.02003	0.227	1	8	PTEN
Pubmed	19009622	Genetic variations in inflammatory mediators influence lung disease progression in cystic fibrosis.	Pubmed	0.01805	1	0.02003	0.227	1	8	IL6
Pubmed	29615464	Coordinated directional outgrowth and pattern formation by integration of Wnt5a and Fgf signaling in planar cell polarity.	Pubmed	0.01805	1	0.02003	0.227	1	8	CTNNB1
Pubmed	17700210	Genetic polymorphism in the pregnancy-associated plasma protein-A associated with acute myocardial infarction.	Pubmed	0.01805	1	0.02003	0.227	1	8	IL6
Pubmed	23441037	Expression of Foxi3 is regulated by ectodysplasin in skin appendage placodes.	Pubmed	0.01805	1	0.02003	0.227	1	8	CTNNB1
Pubmed	21447625	Four enzymes cooperate to displace histone H1 during the first minute of hormonal gene activation.	Pubmed	0.01805	1	0.02003	0.227	1	8	KMT2D
Pubmed	25367124	N-cadherin prevents the premature differentiation of anterior heart field progenitors in the pharyngeal mesodermal microenvironment.	Pubmed	0.01805	1	0.02003	0.227	1	8	CTNNB1
Pubmed	16424284	Association of interleukin-10 promoter single nucleotide polymorphisms -819 T/C and -592 A/C with aging.	Pubmed	0.01805	1	0.02003	0.227	1	8	IL6
Pubmed	27400149	WNK1 kinase balances T cell adhesion versus migration in vivo.	Pubmed	0.01805	1	0.02003	0.227	1	8	SLC12A2
Pubmed	31135881	The leukotriene receptors as therapeutic targets of inflammatory diseases.	Pubmed	0.01805	1	0.02003	0.227	1	8	APOE
Pubmed	20302655	Epidermal growth factor receptor regulates beta-catenin location, stability, and transcriptional activity in oral cancer.	Pubmed	0.01805	1	0.02003	0.227	1	8	CTNNB1
Pubmed	8940095	Protein-protein interaction of zinc finger LIM domains with protein kinase C.	Pubmed	0.01805	1	0.02003	0.227	1	8	PRKCZ
Pubmed	19636338	Pharmacogenetics and olanzapine treatment: CYP1A2*1F and serotonergic polymorphisms influence therapeutic outcome.	Pubmed	0.01805	1	0.02003	0.227	1	8	HTRA1
Pubmed	19720144	Wnt signaling maintains the notochord fate for progenitor cells and supports the posterior extension of the notochord.	Pubmed	0.01805	1	0.02003	0.227	1	8	CTNNB1
Pubmed	21349332	SMOC1 is a tenascin-C interacting protein over-expressed in brain tumors.	Pubmed	0.01805	1	0.02003	0.227	1	8	SMOC1
Pubmed	30560944	BRCA2 controls DNA:RNA hybrid level at DSBs by mediating RNase H2 recruitment.	Pubmed	0.01805	1	0.02003	0.227	1	8	RNASEH2B
Pubmed	26234742	Mast cells control insulitis and increase Treg cells to confer protection against STZ-induced type 1 diabetes in mice.	Pubmed	0.01805	1	0.02003	0.227	1	8	IL6
Pubmed	20473329	SIRPalpha1 receptors interfere with the EGFRvIII signalosome to inhibit glioblastoma cell transformation and migration.	Pubmed	0.01805	1	0.02003	0.227	1	8	PTPN11
Pubmed	21856776	A novel mechanism for the transcriptional regulation of Wnt signaling in development.	Pubmed	0.01805	1	0.02003	0.227	1	8	TCF7L2
Pubmed	9106663	The winged helix transcription factor MFH1 is required for proliferation and patterning of paraxial mesoderm in the mouse embryo.	Pubmed	0.01805	1	0.02003	0.227	1	8	FOXC1
Pubmed	8954727	Lens-specific expression of PDGF-A alters lens growth and development.	Pubmed	0.01805	1	0.02003	0.227	1	8	PDGFRA
Pubmed	12651897	Pdgfr-alpha mediates testis cord organization and fetal Leydig cell development in the XY gonad.	Pubmed	0.01805	1	0.02003	0.227	1	8	PDGFRA
Pubmed	14685273	Identification of PKCzetaII: an endogenous inhibitor of cell polarity.	Pubmed	0.01805	1	0.02003	0.227	1	8	PRKCZ
Pubmed	30335158	H3.3K4M destabilizes enhancer H3K4 methyltransferases MLL3/MLL4 and impairs adipose tissue development.	Pubmed	0.01805	1	0.02003	0.227	1	8	KMT2D
Pubmed	23130995	Skirting the pitfalls: a clear-cut nomenclature for H3K4 methyltransferases.	Pubmed	0.01805	1	0.02003	0.227	1	8	KMT2D
Pubmed	25296024	Early patterning and specification of cardiac progenitors in gastrulating mesoderm.	Pubmed	0.01805	1	0.02003	0.227	1	8	TBX2
Pubmed	11422615	Metabolic genotypes and risk for colorectal cancer.	Pubmed	0.01805	1	0.02003	0.227	1	8	APOE
Pubmed	20424228	Impact of common variants of PPARG, KCNJ11, TCF7L2, SLC30A8, HHEX, CDKN2A, IGF2BP2, and CDKAL1 on the risk of type 2 diabetes in 5,164 Indians.	Pubmed	0.01805	1	0.02003	0.227	1	8	TCF7L2
Pubmed	23345421	Mesothelial cells give rise to hepatic stellate cells and myofibroblasts via mesothelial-mesenchymal transition in liver injury.	Pubmed	0.01805	1	0.02003	0.227	1	8	WT1
Pubmed	18458097	L-arginine decreases inflammation and modulates the nuclear factor-kappaB/matrix metalloproteinase cascade in mdx muscle fibers.	Pubmed	0.01805	1	0.02003	0.227	1	8	IL6
Pubmed	19643732	A coated vesicle-associated kinase of 104 kDa (CVAK104) induces lysosomal degradation of frizzled 5 (Fzd5).	Pubmed	0.01805	1	0.02003	0.227	1	8	DVL1
Pubmed	31578285	Comparative analysis of the catalytic regulation of NEDD4-1 and WWP2 ubiquitin ligases.	Pubmed	0.01805	1	0.02003	0.227	1	8	PTEN
Pubmed	24753151	AP-2? is required after lens vesicle formation to maintain lens integrity.	Pubmed	0.01805	1	0.02003	0.227	1	8	CTNNB1
Pubmed	17881491	FGF9 and SHH regulate mesenchymal Vegfa expression and development of the pulmonary capillary network.	Pubmed	0.01805	1	0.02003	0.227	1	8	FGFR1
Pubmed	19150432	betaTrCP- and Rsk1/2-mediated degradation of BimEL inhibits apoptosis.	Pubmed	0.01805	1	0.02003	0.227	1	8	CTNNB1
Pubmed	18353302	Primary cilia are required for cerebellar development and Shh-dependent expansion of progenitor pool.	Pubmed	0.01805	1	0.02003	0.227	1	8	CTNNB1
Pubmed	26779814	Targeting of the pulmonary capillary vascular niche promotes lung alveolar repair and ameliorates fibrosis.	Pubmed	0.01805	1	0.02003	0.227	1	8	CTNNB1
Pubmed	32051583	NEDD8 nucleates a multivalent cullin-RING-UBE2D ubiquitin ligation assembly.	Pubmed	0.01805	1	0.02003	0.227	1	8	CTNNB1
Pubmed	8661727	The linkage map of sheep Chromosome 6 compared with orthologous regions in other species.	Pubmed	0.01805	1	0.02003	0.227	1	8	PDGFRA
Pubmed	35471149	Cohesin-dependence of neuronal gene expression relates to chromatin loop length.	Pubmed	0.01805	1	0.02003	0.227	1	8	TBR1
Pubmed	26718736	Homeobox family Hoxc localization during murine palate formation.	Pubmed	0.01805	1	0.02003	0.227	1	8	FGFR1
Pubmed	27180624	A novel podocyte gene, semaphorin 3G, protects glomerular podocyte from lipopolysaccharide-induced inflammation.	Pubmed	0.01805	1	0.02003	0.227	1	8	WT1
Pubmed	20534535	Regulation of PTEN/Akt and MAP kinase signaling pathways by the ubiquitin ligase activators Ndfip1 and Ndfip2.	Pubmed	0.01805	1	0.02003	0.227	1	8	PTEN
Pubmed	21858117	Exogenous HIV-1 Nef upsets the IFN-?-induced impairment of human intestinal epithelial integrity.	Pubmed	0.01805	1	0.02003	0.227	1	8	IL6
Pubmed	30264295	Upregulation of MicroRNA miR-9 Is Associated with Microcephaly and Zika Virus Infection in Mice.	Pubmed	0.01805	1	0.02003	0.227	1	8	TBR1
Pubmed	21572435	COP1 is a tumour suppressor that causes degradation of ETS transcription factors.	Pubmed	0.01805	1	0.02003	0.227	1	8	PTEN
Pubmed	19388021	Sequence requirement and subtype specificity in the high-affinity interaction between human frizzled and dishevelled proteins.	Pubmed	0.01805	1	0.02003	0.227	1	8	DVL1
Pubmed	23453634	The BAFF receptor transduces survival signals by co-opting the B cell receptor signaling pathway.	Pubmed	0.01805	1	0.02003	0.227	1	8	PTEN
Pubmed	19339052	Interaction between genetic polymorphisms and stressful life events in first episode depression.	Pubmed	0.01805	1	0.02003	0.227	1	8	ACE
Pubmed	16143103	Molecular determinants of crosstalk between nuclear receptors and toll-like receptors.	Pubmed	0.01805	1	0.02003	0.227	1	8	SYT1
Pubmed	30061417	functions downstream of anti-Müllerian hormone signaling to regulate Müllerian duct regression.	Pubmed	0.01805	1	0.02003	0.227	1	8	CTNNB1
Pubmed	16542392	Common variants of multiple genes that control reverse cholesterol transport together explain only a minor part of the variation of HDL cholesterol levels.	Pubmed	0.01805	1	0.02003	0.227	1	8	APOE
Pubmed	29395339	The Inv compartment of renal cilia is an intraciliary signal-activating center to phosphorylate ANKS6.	Pubmed	0.01805	1	0.02003	0.227	1	8	BICC1
Pubmed	27265328	Defining the identity of mouse embryonic dermal fibroblasts.	Pubmed	0.01805	1	0.02003	0.227	1	8	PDGFRA
Pubmed	28193689	Signaling by FGF Receptor 2, Not FGF Receptor 1, Regulates Myelin Thickness through Activation of ERK1/2-MAPK, Which Promotes mTORC1 Activity in an Akt-Independent Manner.	Pubmed	0.01805	1	0.02003	0.227	1	8	FGFR1
Pubmed	30337376	TWE-PRIL reverse signalling suppresses sympathetic axon growth and tissue innervation.	Pubmed	0.01805	1	0.02003	0.227	1	8	TNFSF12
Pubmed	26973648	PKC? and HIV-1 Transcriptional Regulator Tat Co-exist at the LTR Promoter in CD4(+) T Cells.	Pubmed	0.01805	1	0.02003	0.227	1	8	RAF1
Pubmed	33424621	Distinct Roles of Smooth Muscle and Non-muscle Myosin Light Chain-Mediated Smooth Muscle Contraction.	Pubmed	0.01805	1	0.02003	0.227	1	8	MYH11
Pubmed	17901127	Nuclear receptor TLX regulates cell cycle progression in neural stem cells of the developing brain.	Pubmed	0.01805	1	0.02003	0.227	1	8	PTEN
Pubmed	18451879	Atrophin recruits HDAC1/2 and G9a to modify histone H3K9 and to determine cell fates.	Pubmed	0.01805	1	0.02003	0.227	1	8	RERE
Pubmed	15350218	WNK1 phosphorylates synaptotagmin 2 and modulates its membrane binding.	Pubmed	0.01805	1	0.02003	0.227	1	8	SYT1
Pubmed	7796808	A novel cytokine-inducible gene CIS encodes an SH2-containing protein that binds to tyrosine-phosphorylated interleukin 3 and erythropoietin receptors.	Pubmed	0.01805	1	0.02003	0.227	1	8	EPOR
Pubmed	18568026	Epicardial progenitors contribute to the cardiomyocyte lineage in the developing heart.	Pubmed	0.01805	1	0.02003	0.227	1	8	WT1
Pubmed	1372902	Primary structure and chromosomal localization of human and mouse rod photoreceptor cGMP-gated cation channel.	Pubmed	0.01805	1	0.02003	0.227	1	8	PDGFRA
Pubmed	11684651	The winged-helix transcription factor Foxd3 suppresses interneuron differentiation and promotes neural crest cell fate.	Pubmed	0.01805	1	0.02003	0.227	1	8	CTNNB1
Pubmed	12095061	Interleukin 1 and chronic rejection: possible genetic links in human heart allografts.	Pubmed	0.01805	1	0.02003	0.227	1	8	IL6
Pubmed	21376238	Yap1 acts downstream of ?-catenin to control epidermal proliferation.	Pubmed	0.01805	1	0.02003	0.227	1	8	CTNNB1
Pubmed	26126266	Daple is a novel non-receptor GEF required for trimeric G protein activation in Wnt signaling.	Pubmed	0.01805	1	0.02003	0.227	1	8	DVL1
Pubmed	21956870	mSmile is necessary for bronchial smooth muscle and alveolar myofibroblast development.	Pubmed	0.01805	1	0.02003	0.227	1	8	PDGFRA
Pubmed	35090564	Mouse models characterize GNAO1 encephalopathy as a neurodevelopmental disorder leading to motor anomalies: from a severe G203R to a milder C215Y mutation.	Pubmed	0.01805	1	0.02003	0.227	1	8	TBR1
Pubmed	28335007	A class of circadian long non-coding RNAs mark enhancers modulating long-range circadian gene regulation.	Pubmed	0.01805	1	0.02003	0.227	1	8	RERE
Pubmed	16989989	Syndecan-4 dependent FGF stimulation of mouse vibrissae growth.	Pubmed	0.01805	1	0.02003	0.227	1	8	FGFR1
Pubmed	9792375	Purified Tat induces inflammatory response genes in Kaposi's sarcoma cells.	Pubmed	0.01805	1	0.02003	0.227	1	8	IL6
Pubmed	12761855	Intracellular calcium plays an essential role in cardiac development.	Pubmed	0.01805	1	0.02003	0.227	1	8	CACNA1C
Pubmed	23959799	Smurf1-mediated Lys29-linked nonproteolytic polyubiquitination of axin negatively regulates Wnt/?-catenin signaling.	Pubmed	0.01805	1	0.02003	0.227	1	8	CTNNB1
Pubmed	12386165	Cation chloride cotransporters interact with the stress-related kinases Ste20-related proline-alanine-rich kinase (SPAK) and oxidative stress response 1 (OSR1).	Pubmed	0.01805	1	0.02003	0.227	1	8	SLC12A2
Pubmed	26074812	Myogenic-specific ablation of Fgfr1 impairs FGF2-mediated proliferation of satellite cells at the myofiber niche but does not abolish the capacity for muscle regeneration.	Pubmed	0.01805	1	0.02003	0.227	1	8	FGFR1
Pubmed	16107886	Common genetic variants in the interleukin-6 and chitotriosidase genes are associated with the risk for serious infection in children undergoing therapy for acute myeloid leukemia.	Pubmed	0.01805	1	0.02003	0.227	1	8	IL6
Pubmed	26718006	Yap and Taz play a crucial role in neural crest-derived craniofacial development.	Pubmed	0.01805	1	0.02003	0.227	1	8	FOXC1
Pubmed	21491541	Fgfr3 regulates development of the caudal telencephalon.	Pubmed	0.01805	1	0.02003	0.227	1	8	TBR1
Pubmed	33462514	Hepatocyte ATF3 protects against atherosclerosis by regulating HDL and bile acid metabolism.	Pubmed	0.01805	1	0.02003	0.227	1	8	APOE
Pubmed	24823640	Cross-species regulatory network analysis identifies a synergistic interaction between FOXM1 and CENPF that drives prostate cancer malignancy.	Pubmed	0.01805	1	0.02003	0.227	1	8	PTEN
Pubmed	17428831	pygopus 2 has a crucial, Wnt pathway-independent function in lens induction.	Pubmed	0.01805	1	0.02003	0.227	1	8	CTNNB1
Pubmed	21718540	All Dact (Dapper/Frodo) scaffold proteins dimerize and exhibit conserved interactions with Vangl, Dvl, and serine/threonine kinases.	Pubmed	0.01805	1	0.02003	0.227	1	8	DVL1
Pubmed	33051000	Critical role of WNK1 in MYC-dependent early mouse thymocyte development.	Pubmed	0.01805	1	0.02003	0.227	1	8	SLC12A2
Pubmed	12015298	Specific ablation of the nidogen-binding site in the laminin gamma1 chain interferes with kidney and lung development.	Pubmed	0.01805	1	0.02003	0.227	1	8	HSPG2
Pubmed	23499552	Progressive reactive lymphoid connective tissue disease and development of autoantibodies in scavenger receptor A5-deficient mice.	Pubmed	0.01805	1	0.02003	0.227	1	8	PDGFRA
Pubmed	18438406	Genetic determinants of ulcerative colitis include the ECM1 locus and five loci implicated in Crohn's disease.	Pubmed	0.01805	1	0.02003	0.227	1	8	MST1
Pubmed	21039385	The frequency of early, spontaneous miscarriage associated with the leu33pro polymorphism of Glycoprotein IIIa: a pilot study.	Pubmed	0.01805	1	0.02003	0.227	1	8	APOE
Pubmed	28536281	Distinct Roles of HES1 in Normal Stem Cells and Tumor Stem-like Cells of the Intestine.	Pubmed	0.01805	1	0.02003	0.227	1	8	CTNNB1
Pubmed	35025664	Olfactory receptor 2 in vascular macrophages drives atherosclerosis by NLRP3-dependent IL-1 production.	Pubmed	0.01805	1	0.02003	0.227	1	8	APOE
Pubmed	31430259	Salt-inducible kinases dictate parathyroid hormone 1 receptor action in bone development and remodeling.	Pubmed	0.01805	1	0.02003	0.227	1	8	SIK3
Pubmed	23377201	Mcl-1 is essential for the survival of plasma cells.	Pubmed	0.01805	1	0.02003	0.227	1	8	IL6
Pubmed	14648547	Olig genes are expressed in a heterogeneous population of precursor cells in the developing spinal cord.	Pubmed	0.01805	1	0.02003	0.227	1	8	PDGFRA
Pubmed	11389839	Siah-1, SIP, and Ebi collaborate in a novel pathway for beta-catenin degradation linked to p53 responses.	Pubmed	0.01805	1	0.02003	0.227	1	8	CTNNB1
Pubmed	1376319	Gene and pseudogene of the mouse cation-dependent mannose 6-phosphate receptor. Genomic organization, expression, and chromosomal localization.	Pubmed	0.01805	1	0.02003	0.227	1	8	RAF1
Pubmed	12640114	p120 Catenin-associated Fer and Fyn tyrosine kinases regulate beta-catenin Tyr-142 phosphorylation and beta-catenin-alpha-catenin Interaction.	Pubmed	0.01805	1	0.02003	0.227	1	8	CTNNB1
Pubmed	20080099	Characterization and functional analyses of hepatic mesothelial cells in mouse liver development.	Pubmed	0.01805	1	0.02003	0.227	1	8	WT1
Pubmed	35074918	Disruption of MeCP2-TCF20 complex underlies distinct neurodevelopmental disorders.	Pubmed	0.01805	1	0.02003	0.227	1	8	RAI1
Pubmed	32948785	EMILIN proteins are novel extracellular constituents of the dentin-pulp complex.	Pubmed	0.01805	1	0.02003	0.227	1	8	FBN1
Pubmed	8922669	Developmental expression of MARCKS and protein kinase C in mice in relation to the exencephaly resulting from MARCKS deficiency.	Pubmed	0.01805	1	0.02003	0.227	1	8	PRKCZ
Pubmed	21128305	Fgfr1 and the IIIc isoform of Fgfr2 play critical roles in the metanephric mesenchyme mediating early inductive events in kidney development.	Pubmed	0.01805	1	0.02003	0.227	1	8	FGFR1
Pubmed	15071120	Molecular determinants of synapsin targeting to presynaptic terminals.	Pubmed	0.01805	1	0.02003	0.227	1	8	SYT1
Pubmed	24380800	Epicardial GATA factors regulate early coronary vascular plexus formation.	Pubmed	0.01805	1	0.02003	0.227	1	8	WT1
Pubmed	20332120	CCM1 regulates vascular-lumen organization by inducing endothelial polarity.	Pubmed	0.01805	1	0.02003	0.227	1	8	PRKCZ
Pubmed	12798297	beta-Catenin signals regulate cell growth and the balance between progenitor cell expansion and differentiation in the nervous system.	Pubmed	0.01805	1	0.02003	0.227	1	8	CTNNB1
Pubmed	18490717	Both radioresistant and hemopoietic cells promote innate and adaptive immune responses to flagellin.	Pubmed	0.01805	1	0.02003	0.227	1	8	IL6
Pubmed	12050119	Hox11 paralogous genes are essential for metanephric kidney induction.	Pubmed	0.01805	1	0.02003	0.227	1	8	WT1
Pubmed	23544013	Genome-wide association study in BRCA1 mutation carriers identifies novel loci associated with breast and ovarian cancer risk.	Pubmed	0.01805	1	0.02003	0.227	1	8	TCF7L2
Pubmed	19112494	The Golgin GMAP210/TRIP11 anchors IFT20 to the Golgi complex.	Pubmed	0.01805	1	0.02003	0.227	1	8	TUBG1
Pubmed	16683015	SAGE2Splice: unmapped SAGE tags reveal novel splice junctions.	Pubmed	0.01805	1	0.02003	0.227	1	8	HSPG2
Pubmed	11847210	The leucine-rich repeat protein PRELP binds perlecan and collagens and may function as a basement membrane anchor.	Pubmed	0.01805	1	0.02003	0.227	1	8	HSPG2
Pubmed	26540106	Conserved Genetic Interactions between Ciliopathy Complexes Cooperatively Support Ciliogenesis and Ciliary Signaling.	Pubmed	0.01805	1	0.02003	0.227	1	8	TUBG1
Pubmed	11208532	Differential expression of KvLQT1 and its regulator IsK in mouse epithelia.	Pubmed	0.01805	1	0.02003	0.227	1	8	MYH11
Pubmed	33667029	Cell lineage- and expression-based inference of the roles of forkhead box transcription factor Foxc2 in craniofacial development.	Pubmed	0.01805	1	0.02003	0.227	1	8	FOXC1
Pubmed	14602678	FGF17b and FGF18 have different midbrain regulatory properties from FGF8b or activated FGF receptors.	Pubmed	0.01805	1	0.02003	0.227	1	8	FGFR1
Pubmed	20043145	Improvements in glucose homeostasis in response to regular exercise are influenced by the PPARG Pro12Ala variant: results from the HERITAGE Family Study.	Pubmed	0.01805	1	0.02003	0.227	1	8	TCF7L2
Pubmed	29103956	mTORC1-Mediated Inhibition of 4EBP1 Is Essential for Hedgehog Signaling-Driven Translation and Medulloblastoma.	Pubmed	0.01805	1	0.02003	0.227	1	8	CTNNB1
Pubmed	8089108	The phosphorylation of the respiratory burst oxidase component p47phox during neutrophil activation. Phosphorylation of sites recognized by protein kinase C and by proline-directed kinases.	Pubmed	0.01805	1	0.02003	0.227	1	8	PRKCZ
Pubmed	27540587	A novel GABA-mediated corticotropin-releasing hormone secretory mechanism in the median eminence.	Pubmed	0.01805	1	0.02003	0.227	1	8	SLC12A2
Pubmed	27880904	LYVE1 Marks the Divergence of Yolk Sac Definitive Hemogenic Endothelium from the Primitive Erythroid Lineage.	Pubmed	0.01805	1	0.02003	0.227	1	8	ACE
Pubmed	24509916	The nucleoporin MEL-28 promotes RanGTP-dependent ?-tubulin recruitment and microtubule nucleation in mitotic spindle formation.	Pubmed	0.01805	1	0.02003	0.227	1	8	TUBG1
Pubmed	7959007	NF-kappa B and C/EBP transcription factor families synergistically function in mouse serum amyloid A gene expression induced by inflammatory cytokines.	Pubmed	0.01805	1	0.02003	0.227	1	8	IL6
Pubmed	20442316	Anisotropic regulation of Ankrd2 gene expression in skeletal muscle by mechanical stretch.	Pubmed	0.01805	1	0.02003	0.227	1	8	RAF1
Pubmed	8647855	Modulation of the SH2 binding specificity and kinase activity of Src by tyrosine phosphorylation within its SH2 domain.	Pubmed	0.01805	1	0.02003	0.227	1	8	PDGFRA
Pubmed	10969079	MEKK1 binds raf-1 and the ERK2 cascade components.	Pubmed	0.01805	1	0.02003	0.227	1	8	RAF1
Pubmed	10888889	A syndrome of tricuspid atresia in mice with a targeted mutation of the gene encoding Fog-2.	Pubmed	0.01805	1	0.02003	0.227	1	8	ZFPM2
Pubmed	32792525	Cellular and molecular properties of neural progenitors in the developing mammalian hypothalamus.	Pubmed	0.01805	1	0.02003	0.227	1	8	CTNNB1
Pubmed	17178841	Knockdown of ALR (MLL2) reveals ALR target genes and leads to alterations in cell adhesion and growth.	Pubmed	0.01805	1	0.02003	0.227	1	8	KMT2D
Pubmed	28607062	Biomechanical coupling facilitates spinal neural tube closure in mouse embryos.	Pubmed	0.01805	1	0.02003	0.227	1	8	CTNNB1
Pubmed	23691221	?-Catenin is critical for cerebellar foliation and lamination.	Pubmed	0.01805	1	0.02003	0.227	1	8	CTNNB1
Pubmed	9077551	Complex genetic control of HDL levels in mice in response to an atherogenic diet. Coordinate regulation of HDL levels and bile acid metabolism.	Pubmed	0.01805	1	0.02003	0.227	1	8	APOE
Pubmed	28213441	Secreted Metalloproteinase ADAMTS-3 Inactivates Reelin.	Pubmed	0.01805	1	0.02003	0.227	1	8	TBR1
Pubmed	17681175	SOX9 is required for the differentiation of paneth cells in the intestinal epithelium.	Pubmed	0.01805	1	0.02003	0.227	1	8	CTNNB1
Pubmed	12737212	Molecular mechanisms in calvarial bone and suture development, and their relation to craniosynostosis.	Pubmed	0.01805	1	0.02003	0.227	1	8	FGFR1
Pubmed	32792620	Sclerostin expression in trabecular bone is downregulated by osteoclasts.	Pubmed	0.01805	1	0.02003	0.227	1	8	CTNNB1
Pubmed	17490411	Urothelial sonic hedgehog signaling plays an important role in bladder smooth muscle formation.	Pubmed	0.01805	1	0.02003	0.227	1	8	MYH11
Pubmed	29343444	Activation of p53 in Immature Myeloid Precursor Cells Controls Differentiation into Ly6c	Pubmed	0.01805	1	0.02003	0.227	1	8	PTEN
Pubmed	18492954	Mammalian target of rapamycin and glycogen synthase kinase 3 differentially regulate lipopolysaccharide-induced interleukin-12 production in dendritic cells.	Pubmed	0.01805	1	0.02003	0.227	1	8	PTEN
Pubmed	18331714	sSgo1, a major splice variant of Sgo1, functions in centriole cohesion where it is regulated by Plk1.	Pubmed	0.01805	1	0.02003	0.227	1	8	TUBG1
Pubmed	28467822	FGF-dependent metabolic control of vascular development.	Pubmed	0.01805	1	0.02003	0.227	1	8	FGFR1
Pubmed	34352208	Reconstitution of the destruction complex defines roles of AXIN polymers and APC in ?-catenin capture, phosphorylation, and ubiquitylation.	Pubmed	0.01805	1	0.02003	0.227	1	8	CTNNB1
Pubmed	35660973	HGprt deficiency disrupts dopaminergic circuit development in a genetic mouse model of Lesch-Nyhan disease.	Pubmed	0.01805	1	0.02003	0.227	1	8	CTNNB1
Pubmed	9535896	The epidermal growth factor receptor modulates the interaction of E-cadherin with the actin cytoskeleton.	Pubmed	0.01805	1	0.02003	0.227	1	8	CTNNB1
Pubmed	27581449	A Novel and Multivalent Role of Pax6 in Cerebellar Development.	Pubmed	0.01805	1	0.02003	0.227	1	8	TBR1
Pubmed	29223978	PRC2 Is Dispensable	Pubmed	0.01805	1	0.02003	0.227	1	8	CTNNB1
Pubmed	34079124	NOTUM from Apc-mutant cells biases clonal competition to initiate cancer.	Pubmed	0.01805	1	0.02003	0.227	1	8	CTNNB1
Pubmed	31523009	Mediation of the Acute Stress Response by the Skeleton.	Pubmed	0.01805	1	0.02003	0.227	1	8	TCIRG1
Pubmed	29091762	TFCP2 Is Required for YAP-Dependent Transcription to Stimulate Liver Malignancy.	Pubmed	0.01805	1	0.02003	0.227	1	8	FOXC1
Pubmed	9486531	The winged helix transcriptional activator HFH-8 is expressed in the mesoderm of the primitive streak stage of mouse embryos and its cellular derivatives.	Pubmed	0.01805	1	0.02003	0.227	1	8	PDGFRA
Pubmed	18768805	Expression of liver X receptor beta is essential for formation of superficial cortical layers and migration of later-born neurons.	Pubmed	0.01805	1	0.02003	0.227	1	8	TBR1
Pubmed	30100263	FGF20-Expressing, Wnt-Responsive Olfactory Epithelial Progenitors Regulate Underlying Turbinate Growth to Optimize Surface Area.	Pubmed	0.01805	1	0.02003	0.227	1	8	CTNNB1
Pubmed	9689078	MEKK1 activates both IkappaB kinase alpha and IkappaB kinase beta.	Pubmed	0.01805	1	0.02003	0.227	1	8	PRKCZ
Pubmed	33875569	3D Mapping Reveals a Complex and Transient Interstitial Matrix During Murine Kidney Development.	Pubmed	0.01805	1	0.02003	0.227	1	8	HSPG2
Pubmed	25798619	Activated mTORC1 promotes long-term cone survival in retinitis pigmentosa mice.	Pubmed	0.01805	1	0.02003	0.227	1	8	PTEN
Pubmed	19734900	Genetic variant near IRS1 is associated with type 2 diabetes, insulin resistance and hyperinsulinemia.	Pubmed	0.01805	1	0.02003	0.227	1	8	TCF7L2
Pubmed	7606770	Distribution of the extended family of protein kinase C isoenzymes in fetal organs of mice: an immunohistochemical study.	Pubmed	0.01805	1	0.02003	0.227	1	8	PRKCZ
Pubmed	14563843	Characterization of the interaction of the stress kinase SPAK with the Na+-K+-2Cl- cotransporter in the nervous system: evidence for a scaffolding role of the kinase.	Pubmed	0.01805	1	0.02003	0.227	1	8	SLC12A2
Pubmed	22662192	IQGAP1 interacts with components of the slit diaphragm complex in podocytes and is involved in podocyte migration and permeability in vitro.	Pubmed	0.01805	1	0.02003	0.227	1	8	CTNNB1
Pubmed	20118277	Pollen-induced oxidative stress influences both innate and adaptive immune responses via altering dendritic cell functions.	Pubmed	0.01805	1	0.02003	0.227	1	8	IL6
Pubmed	18563556	Expression profiling of familial breast cancers demonstrates higher expression of FGFR2 in BRCA2-associated tumors.	Pubmed	0.01805	1	0.02003	0.227	1	8	FGFR1
Pubmed	28389228	Brachyury drives formation of a distinct vascular branchpoint critical for fetal-placental arterial union in the mouse gastrula.	Pubmed	0.01805	1	0.02003	0.227	1	8	FGFR1
Pubmed	16384981	Functional candidate genes in age-related macular degeneration: significant association with VEGF, VLDLR, and LRP6.	Pubmed	0.01805	1	0.02003	0.227	1	8	ACE
Pubmed	11739737	Gab3, a new DOS/Gab family member, facilitates macrophage differentiation.	Pubmed	0.01805	1	0.02003	0.227	1	8	PTPN11
Pubmed	28424158	Generation of a multipurpose Prdm16 mouse allele by targeted gene trapping.	Pubmed	0.01805	1	0.02003	0.227	1	8	PRDM16
Pubmed	27436577	Progressive development of renal cysts in glycogen storage disease type I.	Pubmed	0.01805	1	0.02003	0.227	1	8	AGT
Pubmed	22674256	GSK3 temporally regulates neurogenin 2 proneural activity in the neocortex.	Pubmed	0.01805	1	0.02003	0.227	1	8	TCF4
Pubmed	21867776	Dynamic expression of Tbx2 and Tbx3 in developing mouse pancreas.	Pubmed	0.01805	1	0.02003	0.227	1	8	TBX2
Pubmed	11453982	Co-clustering of Fcgamma and B cell receptors induces dephosphorylation of the Grb2-associated binder 1 docking protein.	Pubmed	0.01805	1	0.02003	0.227	1	8	PTPN11
Pubmed	8702721	14-3-3 proteins associate with A20 in an isoform-specific manner and function both as chaperone and adapter molecules.	Pubmed	0.01805	1	0.02003	0.227	1	8	RAF1
Pubmed	24292678	Restricting direct interaction of CDC37 with HSP90 does not compromise chaperoning of client proteins.	Pubmed	0.01805	1	0.02003	0.227	1	8	RAF1
Pubmed	11970986	Downstream of kinase, p62(dok), is a mediator of Fc gamma IIB inhibition of Fc epsilon RI signaling.	Pubmed	0.01805	1	0.02003	0.227	1	8	PTPN11
Pubmed	21613606	Similar effects of all WNK3 variants on SLC12 cotransporters.	Pubmed	0.01805	1	0.02003	0.227	1	8	SLC12A2
Pubmed	15465483	Foxc2 is expressed in developing lymphatic vessels and other tissues associated with lymphedema-distichiasis syndrome.	Pubmed	0.01805	1	0.02003	0.227	1	8	FOXC1
Pubmed	18249219	Interaction of single nucleotide polymorphisms in ADRB2, ADRB3, TNF, IL6, IGF1R, LIPC, LEPR, and GHRL with physical activity on the risk of type 2 diabetes mellitus and changes in characteristics of the metabolic syndrome: The Finnish Diabetes Prevention Study.	Pubmed	0.01805	1	0.02003	0.227	1	8	IL6
Pubmed	12068957	TGF-beta3 is required for the adhesion and intercalation of medial edge epithelial cells during palate fusion.	Pubmed	0.01805	1	0.02003	0.227	1	8	CTNNB1
Pubmed	18805825	Six new coeliac disease loci replicated in an Italian population confirm association with coeliac disease.	Pubmed	0.01805	1	0.02003	0.227	1	8	SH2B3
Pubmed	26280536	Deubiquitylase OTUD3 regulates PTEN stability and suppresses tumorigenesis.	Pubmed	0.01805	1	0.02003	0.227	1	8	PTEN
Pubmed	21757650	Identification of cis- and trans-acting genetic variants explaining up to half the variation in circulating vascular endothelial growth factor levels.	Pubmed	0.01805	1	0.02003	0.227	1	8	ZFPM2
Pubmed	8738414	Synaptobrevin is essential for secretion but not for the development of synaptic processes.	Pubmed	0.01805	1	0.02003	0.227	1	8	SYT1
Pubmed	12646922	Links between signal transduction, transcription and adhesion in epithelial bud development.	Pubmed	0.01805	1	0.02003	0.227	1	8	CTNNB1
Pubmed	19837033	TSPAN12 regulates retinal vascular development by promoting Norrin- but not Wnt-induced FZD4/beta-catenin signaling.	Pubmed	0.01805	1	0.02003	0.227	1	8	LRP5
Pubmed	18239929	Nedd1 expression as a marker of dynamic centrosomal localization during mouse embryonic development.	Pubmed	0.01805	1	0.02003	0.227	1	8	TUBG1
Pubmed	11260256	Human homologues of the Caenorhabditis elegans cell polarity protein PAR6 as an adaptor that links the small GTPases Rac and Cdc42 to atypical protein kinase C.	Pubmed	0.01805	1	0.02003	0.227	1	8	PRKCZ
Pubmed	15729346	Pax3 functions at a nodal point in melanocyte stem cell differentiation.	Pubmed	0.01805	1	0.02003	0.227	1	8	CTNNB1
Pubmed	17154273	Proteomic analysis of human very low-density lipoprotein by two-dimensional gel electrophoresis and MALDI-TOF/TOF.	Pubmed	0.01805	1	0.02003	0.227	1	8	APOE
Pubmed	17130295	Distinct subdomain organization and molecular composition of a tight junction with adherens junction features.	Pubmed	0.01805	1	0.02003	0.227	1	8	CTNNB1
Pubmed	26857472	RBM4a-regulated splicing cascade modulates the differentiation and metabolic activities of brown adipocytes.	Pubmed	0.01805	1	0.02003	0.227	1	8	PRDM16
Pubmed	28284905	Embryonic mosaic deletion of APP results in displaced Reelin-expressing cells in the cerebral cortex.	Pubmed	0.01805	1	0.02003	0.227	1	8	TBR1
Pubmed	11784080	Sgn1, a basic helix-loop-helix transcription factor delineates the salivary gland duct cell lineage in mice.	Pubmed	0.01805	1	0.02003	0.227	1	8	TCF4
Pubmed	9187087	Cell-junctional and cytoskeletal organization in mouse blastocysts lacking E-cadherin.	Pubmed	0.01805	1	0.02003	0.227	1	8	CTNNB1
Pubmed	19888660	Genetic determinants of serum lipid levels in Chinese subjects: a population-based study in Shanghai, China.	Pubmed	0.01805	1	0.02003	0.227	1	8	APOE
Pubmed	11784029	Sequential docking, molecular differentiation, and positioning of T-Tubule/SR junctions in developing mouse skeletal muscle.	Pubmed	0.01805	1	0.02003	0.227	1	8	CACNA1C
Pubmed	12551925	Activation of Raf-1 signaling by protein kinase C through a mechanism involving Raf kinase inhibitory protein.	Pubmed	0.01805	1	0.02003	0.227	1	8	PRKCZ
Pubmed	32682987	P311 regulates distal lung development via its interaction with several binding proteins.	Pubmed	0.01805	1	0.02003	0.227	1	8	FBN2
Pubmed	15781699	A gene(s) for all-trans-retinoic acid-induced forelimb defects mapped and confirmed to murine chromosome 11.	Pubmed	0.01805	1	0.02003	0.227	1	8	TBX2
Pubmed	12619136	Pod1 is required in stromal cells for glomerulogenesis.	Pubmed	0.01805	1	0.02003	0.227	1	8	WT1
Pubmed	12837627	Gli2 is required for normal Shh signaling and oligodendrocyte development in the spinal cord.	Pubmed	0.01805	1	0.02003	0.227	1	8	PDGFRA
Pubmed	28296634	Constitutive scaffolding of multiple Wnt enhanceosome components by Legless/BCL9.	Pubmed	0.01805	1	0.02003	0.227	1	8	CTNNB1
Pubmed	22542159	Mesenchymal-stem-cell-induced immunoregulation involves FAS-ligand-/FAS-mediated T cell apoptosis.	Pubmed	0.01805	1	0.02003	0.227	1	8	FBN1
Pubmed	11250903	hRRN3 is essential in the SL1-mediated recruitment of RNA Polymerase I to rRNA gene promoters.	Pubmed	0.01805	1	0.02003	0.227	1	8	POLR1A
Pubmed	15115758	Direct interaction of FANCD2 with BRCA2 in DNA damage response pathways.	Pubmed	0.01805	1	0.02003	0.227	1	8	RAD51C
Pubmed	24336249	Interleukin-17-producing innate lymphoid cells and the NLRP3 inflammasome facilitate obesity-associated airway hyperreactivity.	Pubmed	0.01805	1	0.02003	0.227	1	8	IL6
Pubmed	32533114	ADNP promotes neural differentiation by modulating Wnt/?-catenin signaling.	Pubmed	0.01805	1	0.02003	0.227	1	8	CTNNB1
Pubmed	33057360	Fgf10-CRISPR mosaic mutants demonstrate the gene dose-related loss of the accessory lobe and decrease in the number of alveolar type 2 epithelial cells in mouse lung.	Pubmed	0.01805	1	0.02003	0.227	1	8	PDGFRA
Pubmed	20096780	Reduced versican cleavage due to Adamts9 haploinsufficiency is associated with cardiac and aortic anomalies.	Pubmed	0.01805	1	0.02003	0.227	1	8	ADAMTS9
Pubmed	34241634	A ciliopathy complex builds distal appendages to initiate ciliogenesis.	Pubmed	0.01805	1	0.02003	0.227	1	8	TUBG1
Pubmed	17182684	Role of host cytokine responses in the pathogenesis of avian H5N1 influenza viruses in mice.	Pubmed	0.01805	1	0.02003	0.227	1	8	IL6
Pubmed	17786239	Histone deacetylase degradation and MEF2 activation promote the formation of slow-twitch myofibers.	Pubmed	0.01805	1	0.02003	0.227	1	8	MEF2A
Pubmed	9736654	TrkB and TrkC signaling are required for maturation and synaptogenesis of hippocampal connections.	Pubmed	0.01805	1	0.02003	0.227	1	8	SYT1
Pubmed	31246945	Mouse HSA+ immature cardiomyocytes persist in the adult heart and expand after ischemic injury.	Pubmed	0.01805	1	0.02003	0.227	1	8	PDGFRA
Pubmed	23696660	Microbiota-induced activation of epithelial IL-6 signaling links inflammasome-driven inflammation with transmissible cancer.	Pubmed	0.01805	1	0.02003	0.227	1	8	IL6
Pubmed	23241743	Expression of ROR?t marks a pathogenic regulatory T cell subset in human colon cancer.	Pubmed	0.01805	1	0.02003	0.227	1	8	IL6
Pubmed	18469698	Genetic factors are associated with modic changes in endplates of lumbar vertebral bodies.	Pubmed	0.01805	1	0.02003	0.227	1	8	IL6
Pubmed	32640256	A Genome-wide CRISPR Screen Reveals a Role for the Non-canonical Nucleosome-Remodeling BAF Complex in Foxp3 Expression and Regulatory T Cell Function.	Pubmed	0.01805	1	0.02003	0.227	1	8	ARID1A
Pubmed	15568026	B and T lymphocyte attenuator regulates T cell activation through interaction with herpesvirus entry mediator.	Pubmed	0.01805	1	0.02003	0.227	1	8	PTPN11
Pubmed	9651375	GTPase activating specificity of RGS12 and binding specificity of an alternatively spliced PDZ (PSD-95/Dlg/ZO-1) domain.	Pubmed	0.01805	1	0.02003	0.227	1	8	PLCB3
Pubmed	24771848	TLR costimulation causes oxidative stress with unbalance of proinflammatory and anti-inflammatory cytokine production.	Pubmed	0.01805	1	0.02003	0.227	1	8	IL6
Pubmed	20460622	Genome-wide analysis of genetic loci associated with Alzheimer disease.	Pubmed	0.01805	1	0.02003	0.227	1	8	APOE
Pubmed	12659941	The LZT proteins; the LIV-1 subfamily of zinc transporters.	Pubmed	0.01805	1	0.02003	0.227	1	8	SLC39A13
Pubmed	19554506	Expression of eight genes of nuclear factor-kappa B pathway in multiple myeloma using bone marrow aspirates obtained at diagnosis.	Pubmed	0.01805	1	0.02003	0.227	1	8	IL6
Pubmed	30294880	MiR-409-3p and MiR-1896 co-operatively participate in IL-17-induced inflammatory cytokine production in astrocytes and pathogenesis of EAE mice via targeting SOCS3/STAT3 signaling.	Pubmed	0.01805	1	0.02003	0.227	1	8	IL6
Pubmed	27378146	A chromosome 16p13.11 microduplication causes hyperactivity through dysregulation of miR-484/protocadherin-19 signaling.	Pubmed	0.01805	1	0.02003	0.227	1	8	MYH11
Pubmed	26969725	Sp5 and Sp8 recruit ?-catenin and Tcf1-Lef1 to select enhancers to activate Wnt target gene transcription.	Pubmed	0.01805	1	0.02003	0.227	1	8	CTNNB1
Pubmed	17145501	MEKK4 signaling regulates filamin expression and neuronal migration.	Pubmed	0.01805	1	0.02003	0.227	1	8	TBR1
Pubmed	27728803	SOX2 Is the Determining Oncogenic Switch in Promoting Lung Squamous Cell Carcinoma from Different Cells of Origin.	Pubmed	0.01805	1	0.02003	0.227	1	8	PTEN
Pubmed	20217044	Clinical relevance of 13 cytokine gene polymorphisms in Chinese major trauma patients.	Pubmed	0.01805	1	0.02003	0.227	1	8	IL6
Pubmed	15042700	T-box transcription factor Tbx2 represses differentiation and formation of the cardiac chambers.	Pubmed	0.01805	1	0.02003	0.227	1	8	TBX2
Pubmed	16319895	The APC/C and CBP/p300 cooperate to regulate transcription and cell-cycle progression.	Pubmed	0.01805	1	0.02003	0.227	1	8	ANAPC7
Pubmed	19914235	The contribution of Notch1 to nephron segmentation in the developing kidney is revealed in a sensitized Notch2 background and can be augmented by reducing Mint dosage.	Pubmed	0.01805	1	0.02003	0.227	1	8	WT1
Pubmed	17908927	A role for AGL ubiquitination in the glycogen storage disorders of Lafora and Cori's disease.	Pubmed	0.01805	1	0.02003	0.227	1	8	TUBG1
Pubmed	24479159	Dkk1 in the peri-cloaca mesenchyme regulates formation of anorectal and genitourinary tracts.	Pubmed	0.01805	1	0.02003	0.227	1	8	CTNNB1
Pubmed	27297878	Pancreatic SEC23B deficiency is sufficient to explain the perinatal lethality of germline SEC23B deficiency in mice.	Pubmed	0.01805	1	0.02003	0.227	1	8	EPOR
Pubmed	29445069	Expression and distribution of the zinc finger protein, SNAI3, in mouse ovaries and pre-implantation embryos.	Pubmed	0.01805	1	0.02003	0.227	1	8	CTNNB1
Pubmed	28228282	Complement Factor H Inhibits CD47-Mediated Resolution of Inflammation.	Pubmed	0.01805	1	0.02003	0.227	1	8	APOE
Pubmed	21737792	Neuronal calcium sensor-1 promotes immature heart function and hypertrophy by enhancing Ca2+ signals.	Pubmed	0.01805	1	0.02003	0.227	1	8	CACNA1C
Pubmed	19218784	Differential FGF ligands and FGF receptors expression pattern in frontal and parietal calvarial bones.	Pubmed	0.01805	1	0.02003	0.227	1	8	FGFR1
Pubmed	24803588	WT1 regulates the development of the posterior taste field.	Pubmed	0.01805	1	0.02003	0.227	1	8	WT1
Pubmed	21953591	Tissue interaction is required for glenoid fossa development during temporomandibular joint formation.	Pubmed	0.01805	1	0.02003	0.227	1	8	CTNNB1
Pubmed	21059229	CTCF regulates the local epigenetic state of ribosomal DNA repeats.	Pubmed	0.01805	1	0.02003	0.227	1	8	POLR1A
Pubmed	22120709	Igf2 ligand dependency of Pten(+/-) developmental and tumour phenotypes in the mouse.	Pubmed	0.01805	1	0.02003	0.227	1	8	PTEN
Pubmed	16858399	C3G regulates the size of the cerebral cortex neural precursor population.	Pubmed	0.01805	1	0.02003	0.227	1	8	CTNNB1
Pubmed	26076167	Pten Regulates Epithelial Cytodifferentiation during Prostate Development.	Pubmed	0.01805	1	0.02003	0.227	1	8	PTEN
Pubmed	26054850	Developmental origin of age-related coronary artery disease.	Pubmed	0.01805	1	0.02003	0.227	1	8	WT1
Pubmed	24561039	Rab11 endosomes contribute to mitotic spindle organization and orientation.	Pubmed	0.01805	1	0.02003	0.227	1	8	TUBG1
Pubmed	22095214	Wnt signaling has opposing roles in the developing and the adult brain that are modulated by Hipk1.	Pubmed	0.01805	1	0.02003	0.227	1	8	CTNNB1
Pubmed	18469204	Implication of genetic variants near TCF7L2, SLC30A8, HHEX, CDKAL1, CDKN2A/B, IGF2BP2, and FTO in type 2 diabetes and obesity in 6,719 Asians.	Pubmed	0.01805	1	0.02003	0.227	1	8	TCF7L2
Pubmed	10471511	Eya1-deficient mice lack ears and kidneys and show abnormal apoptosis of organ primordia.	Pubmed	0.01805	1	0.02003	0.227	1	8	WT1
Pubmed	15811134	Gli1 is not required for Pdgfralpha expression during mouse embryonic development.	Pubmed	0.01805	1	0.02003	0.227	1	8	PDGFRA
Pubmed	12165471	Regulation of AChR clustering by Dishevelled interacting with MuSK and PAK1.	Pubmed	0.01805	1	0.02003	0.227	1	8	DVL1
Pubmed	17471097	Occupational and genetic risk factors associated with intervertebral disc disease.	Pubmed	0.01805	1	0.02003	0.227	1	8	IL6
Pubmed	2878803	Genetic and cytogenetic localisation of the homeo box containing genes on mouse chromosome 6 and human chromosome 7.	Pubmed	0.01805	1	0.02003	0.227	1	8	RAF1
Pubmed	24923387	Expression analysis of mouse Rhobtb3 using a LacZ reporter and preliminary characterization of a knockout strain.	Pubmed	0.01805	1	0.02003	0.227	1	8	CTNNB1
Pubmed	10593926	Mlx, a novel Max-like BHLHZip protein that interacts with the Max network of transcription factors.	Pubmed	0.01805	1	0.02003	0.227	1	8	MLX
Pubmed	26884171	MEKK2 mediates an alternative ?-catenin pathway that promotes bone formation.	Pubmed	0.01805	1	0.02003	0.227	1	8	CTNNB1
Pubmed	25560321	Extracardiac control of embryonic cardiomyocyte proliferation and ventricular wall expansion.	Pubmed	0.01805	1	0.02003	0.227	1	8	EPOR
Pubmed	15135251	Genetic polymorphisms affecting the phenotypic expression of familial hypercholesterolemia.	Pubmed	0.01805	1	0.02003	0.227	1	8	APOE
Pubmed	1383086	Mice develop normally without tenascin.	Pubmed	0.01805	1	0.02003	0.227	1	8	HSPG2
Pubmed	19033397	Replication study of candidate genes associated with type 2 diabetes based on genome-wide screening.	Pubmed	0.01805	1	0.02003	0.227	1	8	TCF7L2
Pubmed	35935334	The Transcription Factor Pou3f1 Sheds Light on the Development and Molecular Diversity of Glutamatergic Cerebellar Nuclear Neurons in the Mouse.	Pubmed	0.01805	1	0.02003	0.227	1	8	TBR1
Pubmed	22722839	The mutational landscape of lethal castration-resistant prostate cancer.	Pubmed	0.01805	1	0.02003	0.227	1	8	KMT2D
Pubmed	20301340	Alzheimer Disease Overview	Pubmed	0.01805	1	0.02003	0.227	1	8	APOE
Pubmed	15279067	Genotype announcement in a genetic polymorphism study for health checkup examinees at Nagoya University Hospital.	Pubmed	0.01805	1	0.02003	0.227	1	8	ACE
Pubmed	16785251	Mapping genetic modulators of amyloid plaque deposition in TgCRND8 transgenic mice.	Pubmed	0.01805	1	0.02003	0.227	1	8	HSPG2
Pubmed	20929593	The longitudinal association of common susceptibility variants for type 2 diabetes and obesity with fasting glucose level and BMI.	Pubmed	0.01805	1	0.02003	0.227	1	8	TCF7L2
Pubmed	12650946	Identification of three novel Smad binding proteins involved in cell polarity.	Pubmed	0.01805	1	0.02003	0.227	1	8	DVL1
Pubmed	26341353	Genome-wide target analysis of NEUROD2 provides new insights into regulation of cortical projection neuron migration and differentiation.	Pubmed	0.01805	1	0.02003	0.227	1	8	TBR1
Pubmed	15811349	PICK-1: a scaffold protein that interacts with Nectins and JAMs at cell junctions.	Pubmed	0.01805	1	0.02003	0.227	1	8	CTNNB1
Pubmed	10882525	The expression and stage-specific localization of protein kinase C isotypes during mouse preimplantation development.	Pubmed	0.01805	1	0.02003	0.227	1	8	PRKCZ
Pubmed	16411061	Polymorphisms in inflammation-related genes and risk of gastric cancer (Finland).	Pubmed	0.01805	1	0.02003	0.227	1	8	IL6
Pubmed	7920656	An ancient family of embryonically expressed mouse genes sharing a conserved protein motif with the T locus.	Pubmed	0.01805	1	0.02003	0.227	1	8	TBX2
Pubmed	19126646	Genetic polymorphisms in the cytokine genes and risk of hepatocellular carcinoma in low-risk non-Asians of USA.	Pubmed	0.01805	1	0.02003	0.227	1	8	IL6
Pubmed	28877454	A Stat6/Pten Axis Links Regulatory T Cells with Adipose Tissue Function.	Pubmed	0.01805	1	0.02003	0.227	1	8	PTEN
Pubmed	12037680	CK2-dependent phosphorylation of the E2 ubiquitin conjugating enzyme UBC3B induces its interaction with beta-TrCP and enhances beta-catenin degradation.	Pubmed	0.01805	1	0.02003	0.227	1	8	CTNNB1
Pubmed	9144171	Protein binding and signaling properties of RIN1 suggest a unique effector function.	Pubmed	0.01805	1	0.02003	0.227	1	8	RAF1
Pubmed	15894802	Protein kinase C phosphorylation of the metabotropic glutamate receptor mGluR5 on Serine 839 regulates Ca2+ oscillations.	Pubmed	0.01805	1	0.02003	0.227	1	8	PRKCZ
Pubmed	19571808	Common variants conferring risk of schizophrenia.	Pubmed	0.01805	1	0.02003	0.227	1	8	TCF4
Pubmed	34270926	Binary pan-cancer classes with distinct vulnerabilities defined by pro- or anti-cancer YAP/TEAD activity.	Pubmed	0.01805	1	0.02003	0.227	1	8	PTEN
Pubmed	34617884	NHE6 depletion corrects ApoE4-mediated synaptic impairments and reduces amyloid plaque load.	Pubmed	0.01805	1	0.02003	0.227	1	8	APOE
Pubmed	25344367	FGF10 promotes regional foetal cardiomyocyte proliferation and adult cardiomyocyte cell-cycle re-entry.	Pubmed	0.01805	1	0.02003	0.227	1	8	FGFR1
Pubmed	35159260	TRIM32 Deficiency Impairs the Generation of Pyramidal Neurons in Developing Cerebral Cortex.	Pubmed	0.01805	1	0.02003	0.227	1	8	TBR1
Pubmed	15458467	Donor genomics influence graft events: the effect of donor polymorphisms on acute rejection and chronic allograft nephropathy.	Pubmed	0.01805	1	0.02003	0.227	1	8	IL6
Pubmed	25395543	Mesenchymal cells. Defining a mesenchymal progenitor niche at single-cell resolution.	Pubmed	0.01805	1	0.02003	0.227	1	8	CTNNB1
Pubmed	31949165	A Wnt-mediated transformation of the bone marrow stromal cell identity orchestrates skeletal regeneration.	Pubmed	0.01805	1	0.02003	0.227	1	8	CTNNB1
Pubmed	16462940	Genetic and genomic analysis of a fat mass trait with complex inheritance reveals marked sex specificity.	Pubmed	0.01805	1	0.02003	0.227	1	8	APOE
Pubmed	34556581	D-cysteine is an endogenous regulator of neural progenitor cell dynamics in the mammalian brain.	Pubmed	0.01805	1	0.02003	0.227	1	8	TBR1
Pubmed	35159350	Dynamic Spatiotemporal Expression Pattern of the Senescence-Associated Factor p16Ink4a in Development and Aging.	Pubmed	0.01805	1	0.02003	0.227	1	8	IL6
Pubmed	20124101	TLR activation pathways in HIV-1-exposed seronegative individuals.	Pubmed	0.01805	1	0.02003	0.227	1	8	IL6
Pubmed	15485920	Disruption of the Rb--Raf-1 interaction inhibits tumor growth and angiogenesis.	Pubmed	0.01805	1	0.02003	0.227	1	8	RAF1
Pubmed	27804995	CathepsinKCre mediated deletion of ?catenin results in dramatic loss of bone mass by targeting both osteoclasts and osteoblastic cells.	Pubmed	0.01805	1	0.02003	0.227	1	8	CTNNB1
Pubmed	20043884	Antagonistic crosstalk of Wnt/beta-catenin/Bmp signaling within the Apical Ectodermal Ridge (AER) regulates interdigit formation.	Pubmed	0.01805	1	0.02003	0.227	1	8	CTNNB1
Pubmed	26345464	Transcription factors Sox5 and Sox6 exert direct and indirect influences on oligodendroglial migration in spinal cord and forebrain.	Pubmed	0.01805	1	0.02003	0.227	1	8	PDGFRA
Pubmed	15265030	Distribution of the lipolysis stimulated receptor in adult and embryonic murine tissues and lethality of LSR-/- embryos at 12.5 to 14.5 days of gestation.	Pubmed	0.01805	1	0.02003	0.227	1	8	APOE
Pubmed	18787507	Pharmacological effects of lipid-lowering drugs recapitulate with a larger amplitude the phenotypic effects of common variants within their target genes.	Pubmed	0.01805	1	0.02003	0.227	1	8	ACE
Pubmed	9311917	Maintenance of human T cell anergy: blocking of IL-2 gene transcription by activated Rap1.	Pubmed	0.01805	1	0.02003	0.227	1	8	RAF1
Pubmed	19666828	Bicaudal C, a novel regulator of Dvl signaling abutting RNA-processing bodies, controls cilia orientation and leftward flow.	Pubmed	0.01805	1	0.02003	0.227	1	8	BICC1
Pubmed	10212259	Ca2+/calmodulin-dependent protein kinase II regulates Tiam1 by reversible protein phosphorylation.	Pubmed	0.01805	1	0.02003	0.227	1	8	PRKCZ
Pubmed	18028902	Wt1 and retinoic acid signaling are essential for stellate cell development and liver morphogenesis.	Pubmed	0.01805	1	0.02003	0.227	1	8	WT1
Pubmed	23200827	Th22 cells are an important source of IL-22 for host protection against enteropathogenic bacteria.	Pubmed	0.01805	1	0.02003	0.227	1	8	IL6
Pubmed	28169986	Erythrocytes retain hypoxic adenosine response for faster acclimatization upon re-ascent.	Pubmed	0.01805	1	0.02003	0.227	1	8	EPOR
Pubmed	7590255	BMP-7 is an inducer of nephrogenesis, and is also required for eye development and skeletal patterning.	Pubmed	0.01805	1	0.02003	0.227	1	8	WT1
Pubmed	17784784	Reliance of host cholesterol metabolic pathways for the life cycle of hepatitis C virus.	Pubmed	0.01805	1	0.02003	0.227	1	8	APOE
Pubmed	15314695	Distinct contribution of IL-6, TNF-alpha, IL-1, and IL-10 to T cell-mediated spontaneous autoimmune arthritis in mice.	Pubmed	0.01805	1	0.02003	0.227	1	8	IL6
Pubmed	26960431	Interphase APC/C-Cdc20 inhibition by cyclin A2-Cdk2 ensures efficient mitotic entry.	Pubmed	0.01805	1	0.02003	0.227	1	8	ANAPC7
Pubmed	15206957	Developmentally regulated expression of mouse HtrA3 and its role as an inhibitor of TGF-beta signaling.	Pubmed	0.01805	1	0.02003	0.227	1	8	HTRA1
Pubmed	21688022	Gastric tuft cells express DCLK1 and are expanded in hyperplasia.	Pubmed	0.01805	1	0.02003	0.227	1	8	CTNNB1
Pubmed	20388088	Gene-gene and gene - clinical factors interaction in acute myocardial infarction: a new detailed risk chart.	Pubmed	0.01805	1	0.02003	0.227	1	8	IL6
Pubmed	7626889	The genes coding for alpha and beta catenin (Catna1 and Catnb) and plakoglobin (Jup) map to mouse chromosomes 18, 9, and 11, respectively.	Pubmed	0.01805	1	0.02003	0.227	1	8	CTNNB1
Pubmed	12975377	Identification of a novel human kinase supporter of Ras (hKSR-2) that functions as a negative regulator of Cot (Tpl2) signaling.	Pubmed	0.01805	1	0.02003	0.227	1	8	RAF1
Pubmed	12529173	The Fn14 cytoplasmic tail binds tumour-necrosis-factor-receptor-associated factors 1, 2, 3 and 5 and mediates nuclear factor-kappaB activation.	Pubmed	0.01805	1	0.02003	0.227	1	8	TNFSF12
Pubmed	21436036	Prospero-related homeobox 1 gene (Prox1) is regulated by canonical Wnt signaling and has a stage-specific role in adult hippocampal neurogenesis.	Pubmed	0.01805	1	0.02003	0.227	1	8	CTNNB1
Pubmed	23273993	Intestinal tumorigenesis initiated by dedifferentiation and acquisition of stem-cell-like properties.	Pubmed	0.01805	1	0.02003	0.227	1	8	CTNNB1
Pubmed	11315919	Cytokine gene polymorphisms and susceptibility to juvenile idiopathic arthritis. British Paediatric Rheumatology Study Group.	Pubmed	0.01805	1	0.02003	0.227	1	8	IL6
Pubmed	15255957	Interactions between FGF and Wnt signals and Tbx3 gene expression in mammary gland initiation in mouse embryos.	Pubmed	0.01805	1	0.02003	0.227	1	8	FGFR1
Pubmed	17113632	Cytokine gene variants and venous thrombotic risk in the BRATROS (BRAZILIAN THROMBOSIS STUDY).	Pubmed	0.01805	1	0.02003	0.227	1	8	IL6
Pubmed	27562601	ASPM and CITK regulate spindle orientation by affecting the dynamics of astral microtubules.	Pubmed	0.01805	1	0.02003	0.227	1	8	TUBG1
Pubmed	29795630	Sertoli cell-specific ablation of miR-17-92 cluster significantly alters whole testis transcriptome without apparent phenotypic effects.	Pubmed	0.01805	1	0.02003	0.227	1	8	WT1
Pubmed	24500709	Proteasome-dependent degradation of transcription factor activating enhancer-binding protein 4 (TFAP4) controls mitotic division.	Pubmed	0.01805	1	0.02003	0.227	1	8	CTNNB1
Pubmed	10383403	Association of atypical protein kinase C isotypes with the docker protein FRS2 in fibroblast growth factor signaling.	Pubmed	0.01805	1	0.02003	0.227	1	8	PRKCZ
Pubmed	21859894	KCNE2 forms potassium channels with KCNA3 and KCNQ1 in the choroid plexus epithelium.	Pubmed	0.01805	1	0.02003	0.227	1	8	SLC12A2
MicroRNA	hsa-miR-1911:mirSVR_highEffct	hsa-miR-1911:mirSVR_nonconserved_highEffect-0.5	MicroRNA.org	0.007221	1	0.02004	0.1899	3	293	RAD51C,CTNNB1,SLC39A13
MicroRNA	hsa-miR-12117		MirDB	0.007221	1	0.02004	0.1899	3	293	WIPF1,PTEN,CASZ1
MicroRNA	hsa-miR-4282:Functional MTI (Weak)	Functional MTI (Weak)	miRTarbase	0.007221	1	0.02004	0.1899	3	293	ALDH18A1,MRPS16,EIF2AK4
MicroRNA	mmu-miR-22-3p		MirDB	0.007221	1	0.02004	0.1899	3	293	HSPG2,FBN2,PTEN
MicroRNA	hsa-miR-648:mirSVR_lowEffct	hsa-miR-648:mirSVR_nonconserved_lowEffect-0.1-0.5	MicroRNA.org	0.007222	1	0.02004	0.1899	6	1273	RAD51C,WT1,SYT1,RERE,TBR1,RAI1
MicroRNA	hsa-miR-24-3p:TargetScan	hsa-miR-24-3p	TargetScan	0.007227	1	0.02004	0.1899	4	569	PDGFRA,MAPKBP1,GMPPB,MEF2A
MicroRNA	hsa-miR-1244:mirSVR_lowEffct	hsa-miR-1244:mirSVR_nonconserved_lowEffect-0.1-0.5	MicroRNA.org	0.007227	1	0.02004	0.1899	7	1679	MPL,TCF4,BCAS3,LTBP2,PTEN,MEF2A,JMJD1C
Mouse Phenotype	MP:0000313	abnormal cell death		0.00187	1	0.02008	0.1743	19	1636	RAF1,CACNA1C,EPOR,MYH11,PTPN11,TCF7L2,FBN2,POLR1A,PDGFRA,TRAIP,WT1,PEX1,LRP5,CTNNB1,SMOC1,TRIP12,JMJD1C,IL6,FOXC1
Pubmed	34244565	Reciprocal interaction between SIRT6 and APC/C regulates genomic stability.	Pubmed	0.01811	1	0.0201	0.2278	4	440	POLR1A,CTNNB1,ARID1A,TRIP12
ToppCell Atlas	5ebf6b4b9b029422a4676ba09a6a9225bd25db47	Lymphoid-Lymphoid-B_cells|Lymphoid / shred on cell class and cell subclass (v4)	mouse_P3_lung_dropseq (2716 cells)	0.00229	1	0.0201	0.206	3	150	TCF4,SH2B3,APOE
ToppCell Atlas	66ace5128778d90d7c316d9b19dc9b68be4cb9f9	distal-Myeloid-Intermediate_Monocyte|Myeloid / Location, Lineage and Cell class from Smart-Seq	Human Lung Cell Atlas (HLCA)	0.00229	1	0.0201	0.206	3	150	LTBP2,MAPKBP1,PTEN
ToppCell Atlas	6f7087a051a2f05c5611ff65a945c01736d5ec2b	PBMC_fresh-frozen-Mild-Moderate_progression_d12-25-Lymphocytic-Lymphocytic_T-mature_alpha-beta_T_cell-T_CD4_c13-MKI67-CCL5_l|Mild-Moderate_progression_d12-25 / Compartment, severity and other cell annotations on 10x 3' data (130k)	Large Scale COVID-19 Single Cell Data (Ren et al.)	0.00229	1	0.0201	0.206	3	150	ALDH18A1,ALG12,TUBG1
MicroRNA	hsa-miR-324-5p:PITA	hsa-miR-324-5p:PITA_TOP	PITA	0.007265	1	0.02013	0.1908	2	95	TCF4,ARID1A
Drug	CID000000160	prostaglandin F2	Stitch	0.0006852	1	0.02013	0.208	6	306	RAF1,AGT,PLCB3,PRKCZ,IL6,TBX2
MicroRNA	hsa-miR-3138:mirSVR_highEffct	hsa-miR-3138:mirSVR_nonconserved_highEffect-0.5	MicroRNA.org	0.007284	1	0.02018	0.1912	5	902	SLC12A2,PDGFRA,EIF2AK4,ARID1A,IL6
MicroRNA	mmu-miR-12205-3p		MirDB	0.007288	1	0.02018	0.1913	3	294	KMT2D,PRDM6,CASZ1
Mouse Phenotype	MP:0006346	small pharyngeal arch		0.001912	1	0.02023	0.1756	3	43	FGFR1,RERE,CTNNB1
Mouse Phenotype	MP:0005365	abnormal bile salt homeostasis		0.001912	1	0.02023	0.1756	3	43	KMT2D,PEX1,SIK3
Mouse Phenotype	MP:0001360	abnormal social investigation		0.001913	1	0.02023	0.1756	5	154	CACNA1C,TCF4,TBR1,PTEN,IL6
Mouse Phenotype	MP:0005296	abnormal humerus morphology		0.001925	1	0.02023	0.1756	4	92	HSPG2,FBN2,SIK3,FOXC1
Mouse Phenotype	MP:0003854	abnormal forelimb stylopod morphology		0.001925	1	0.02023	0.1756	4	92	HSPG2,FBN2,SIK3,FOXC1
Mouse Phenotype	MP:0010224	abnormal heart ventricle outflow tract morphology		0.001925	1	0.02023	0.1756	4	92	HSPG2,TCF7L2,ZFPM2,FOXC1
Mouse Phenotype	MP:0001431	abnormal eating behavior		0.001927	1	0.02023	0.1756	10	589	TCF7L2,FBN1,SYT1,EIF2AK4,SIK3,TBR1,APOE,ACE,IL6,RAI1
GO: Biological Process	GO:1905953	negative regulation of lipid localization		0.003459	1	0.02025	0.1799	3	79	PTPN11,APOE,IL6
GO: Biological Process	GO:0048557	embryonic digestive tract morphogenesis		0.003471	1	0.02025	0.1799	2	23	TCF7L2,PDGFRA
GO: Biological Process	GO:0021538	epithalamus development		0.003471	1	0.02025	0.1799	2	23	TCF7L2,TBX2
GO: Biological Process	GO:0001991	regulation of systemic arterial blood pressure by circulatory renin-angiotensin		0.003471	1	0.02025	0.1799	2	23	AGT,ACE
GO: Biological Process	GO:0090090	negative regulation of canonical Wnt signaling pathway		0.003474	1	0.02025	0.1799	4	162	TCF7L2,CTNNB1,APOE,BICC1
Coexpression	M15047	MULLIGHAN_NPM1_SIGNATURE_3_DN	C2:CGP: Chemical and Genetic Perturbations	0.0001294	0.7086	0.02025	0.186	5	161	HSPG2,MYH11,FGFR1,RERE,MEF2A
Human Phenotype	HP:0000364	Hearing abnormality		0.002505	1	0.02026	0.1789	38	1619	MPL,RAD51C,ADK,RAF1,CACNA1C,EPOR,HSPG2,MYH11,PTPN11,KMT2D,FBN1,MRAS,SRD5A3,SLC12A2,SH2B3,PDGFRA,ARVCF,NEK10,DVL1,WT1,PEX1,TCIRG1,ALDH18A1,LRP5,FGFR1,PRKCZ,RERE,CTNNB1,PTEN,ARID1A,GMPPB,PRDM16,ANAPC7,JMJD1C,ALG12,CASZ1,RAI1,FOXC1
GO: Biological Process	GO:0046777	protein autophosphorylation		0.003546	1	0.02029	0.1803	5	266	PDGFRA,NEK10,FGFR1,EIF2AK4,ACE
GO: Biological Process	GO:0072171	mesonephric tubule morphogenesis		0.003584	1	0.02029	0.1803	3	80	AGT,WT1,CTNNB1
GO: Biological Process	GO:0006487	protein N-linked glycosylation		0.003584	1	0.02029	0.1803	3	80	SRD5A3,ALG9,ALG12
GO: Biological Process	GO:0003179	heart valve morphogenesis		0.003584	1	0.02029	0.1803	3	80	FBN2,ADAMTS9,ZFPM2
GO: Biological Process	GO:0010171	body morphogenesis		0.003584	1	0.02029	0.1803	3	80	PTPN11,TCF7L2,PDGFRA
GO: Biological Process	GO:0060326	cell chemotaxis		0.003623	1	0.02029	0.1803	6	386	MST1,SLC12A2,PDGFRA,WT1,FGFR1,IL6
GO: Biological Process	GO:0007631	feeding behavior		0.00363	1	0.02029	0.1803	4	164	AGT,EIF2AK4,TBR1,ACE
GO: Biological Process	GO:0071772	response to BMP		0.003661	1	0.02029	0.1803	5	268	HTRA1,TCF7L2,FBN1,SMOC1,TBX2
GO: Biological Process	GO:0071773	cellular response to BMP stimulus		0.003661	1	0.02029	0.1803	5	268	HTRA1,TCF7L2,FBN1,SMOC1,TBX2
GO: Biological Process	GO:1901615	organic hydroxy compound metabolic process		0.003671	1	0.02029	0.1803	8	659	SRD5A3,ALG9,LRP5,PLCB3,FGFR1,APOE,PTEN,ALG12
GO: Biological Process	GO:0043114	regulation of vascular permeability		0.003711	1	0.02029	0.1803	3	81	PLCB3,APOE,FOXC1
GO: Biological Process	GO:2000136	regulation of cell proliferation involved in heart morphogenesis		0.003777	1	0.02029	0.1803	2	24	FBN2,CTNNB1
GO: Biological Process	GO:0035930	corticosteroid hormone secretion		0.003777	1	0.02029	0.1803	2	24	PTPN11,AGT
GO: Biological Process	GO:0060231	mesenchymal to epithelial transition		0.003777	1	0.02029	0.1803	2	24	WT1,CTNNB1
GO: Biological Process	GO:0051648	vesicle localization		0.003778	1	0.02029	0.1803	5	270	TCF7L2,TCIRG1,PRKCZ,CTNNB1,PTEN
GO: Biological Process	GO:0030510	regulation of BMP signaling pathway		0.00379	1	0.02029	0.1803	4	166	HTRA1,TCF7L2,FBN1,SMOC1
GO: Biological Process	GO:0090066	regulation of anatomical structure size		0.003808	1	0.02029	0.1803	8	663	CACNA1C,SLC12A2,GUCY1A1,AGT,APOE,PTEN,ACE,FOXC1
GO: Biological Process	GO:0010629	negative regulation of gene expression		0.00383	1	0.02029	0.1803	15	1840	RNASEH2B,TCF4,PTPN11,KMT2D,TRAIP,AGT,WT1,FGFR1,EIF2AK4,CTNNB1,APOE,MAPKBP1,ACE,TRIP12,IL6
GO: Biological Process	GO:0098746	fast, calcium ion-dependent exocytosis of neurotransmitter		0.00384	1	0.02029	0.1803	1	1	SYT1
GO: Biological Process	GO:1901211	negative regulation of cardiac chamber formation		0.00384	1	0.02029	0.1803	1	1	TBX2
GO: Biological Process	GO:1901208	negative regulation of heart looping		0.00384	1	0.02029	0.1803	1	1	TBX2
GO: Biological Process	GO:1903000	regulation of lipid transport across blood-brain barrier		0.00384	1	0.02029	0.1803	1	1	APOE
GO: Biological Process	GO:1903001	negative regulation of lipid transport across blood-brain barrier		0.00384	1	0.02029	0.1803	1	1	APOE
GO: Biological Process	GO:1903002	positive regulation of lipid transport across blood-brain barrier		0.00384	1	0.02029	0.1803	1	1	APOE
GO: Biological Process	GO:0061485	memory T cell proliferation		0.00384	1	0.02029	0.1803	1	1	DOCK8
GO: Biological Process	GO:1905589	positive regulation of L-arginine import across plasma membrane		0.00384	1	0.02029	0.1803	1	1	AGT
GO: Biological Process	GO:0044036	cell wall macromolecule metabolic process		0.00384	1	0.02029	0.1803	1	1	GMPPB
GO: Biological Process	GO:0150202	negative regulation of transport across blood-brain barrier		0.00384	1	0.02029	0.1803	1	1	APOE
GO: Biological Process	GO:0150200	regulation of transport across blood-brain barrier		0.00384	1	0.02029	0.1803	1	1	APOE
GO: Biological Process	GO:0150201	positive regulation of transport across blood-brain barrier		0.00384	1	0.02029	0.1803	1	1	APOE
GO: Biological Process	GO:0060958	endocardial cell development		0.00384	1	0.02029	0.1803	1	1	FBN2
GO: Biological Process	GO:0060222	regulation of retinal cone cell fate commitment		0.00384	1	0.02029	0.1803	1	1	CASZ1
GO: Biological Process	GO:0060223	retinal rod cell fate commitment		0.00384	1	0.02029	0.1803	1	1	CASZ1
GO: Biological Process	GO:0060226	negative regulation of retinal cone cell fate commitment		0.00384	1	0.02029	0.1803	1	1	CASZ1
GO: Biological Process	GO:0043704	photoreceptor cell fate specification		0.00384	1	0.02029	0.1803	1	1	TBX2
GO: Biological Process	GO:1990960	basophil homeostasis		0.00384	1	0.02029	0.1803	1	1	MPL
GO: Biological Process	GO:0003317	cardioblast cell midline fusion		0.00384	1	0.02029	0.1803	1	1	PDGFRA
GO: Biological Process	GO:0097188	dentin mineralization		0.00384	1	0.02029	0.1803	1	1	TCIRG1
GO: Biological Process	GO:0031506	cell wall glycoprotein biosynthetic process		0.00384	1	0.02029	0.1803	1	1	GMPPB
GO: Biological Process	GO:0090731	cellular response to very-low-density lipoprotein particle stimulus		0.00384	1	0.02029	0.1803	1	1	APOE
GO: Biological Process	GO:0006592	ornithine biosynthetic process		0.00384	1	0.02029	0.1803	1	1	ALDH18A1
GO: Biological Process	GO:0071554	cell wall organization or biogenesis		0.00384	1	0.02029	0.1803	1	1	GMPPB
GO: Biological Process	GO:1904750	negative regulation of protein localization to nucleolus		0.00384	1	0.02029	0.1803	1	1	POLR1A
GO: Biological Process	GO:1902999	negative regulation of phospholipid efflux		0.00384	1	0.02029	0.1803	1	1	APOE
GO: Biological Process	GO:0021837	motogenic signaling involved in postnatal olfactory bulb interneuron migration		0.00384	1	0.02029	0.1803	1	1	FGFR1
GO: Biological Process	GO:1903465	positive regulation of mitotic cell cycle DNA replication		0.00384	1	0.02029	0.1803	1	1	FGFR1
GO: Biological Process	GO:0006175	dATP biosynthetic process		0.00384	1	0.02029	0.1803	1	1	ADK
GO: Biological Process	GO:0009202	deoxyribonucleoside triphosphate biosynthetic process		0.00384	1	0.02029	0.1803	1	1	ADK
GO: Biological Process	GO:0045795	positive regulation of cell volume		0.00384	1	0.02029	0.1803	1	1	SLC12A2
GO: Biological Process	GO:0009216	purine deoxyribonucleoside triphosphate biosynthetic process		0.00384	1	0.02029	0.1803	1	1	ADK
GO: Biological Process	GO:0010272	response to silver ion		0.00384	1	0.02029	0.1803	1	1	TCIRG1
GO: Biological Process	GO:1901627	negative regulation of postsynaptic membrane organization		0.00384	1	0.02029	0.1803	1	1	APOE
GO: Biological Process	GO:0031174	lifelong otolith mineralization		0.00384	1	0.02029	0.1803	1	1	PTEN
GO: Biological Process	GO:0000032	cell wall mannoprotein biosynthetic process		0.00384	1	0.02029	0.1803	1	1	GMPPB
GO: Biological Process	GO:1905010	positive regulation of L-lysine import across plasma membrane		0.00384	1	0.02029	0.1803	1	1	AGT
GO: Biological Process	GO:1905008	regulation of L-lysine import across plasma membrane		0.00384	1	0.02029	0.1803	1	1	AGT
GO: Biological Process	GO:1905853	regulation of heparan sulfate binding		0.00384	1	0.02029	0.1803	1	1	APOE
GO: Biological Process	GO:1905855	positive regulation of heparan sulfate binding		0.00384	1	0.02029	0.1803	1	1	APOE
GO: Biological Process	GO:1905858	regulation of heparan sulfate proteoglycan binding		0.00384	1	0.02029	0.1803	1	1	APOE
GO: Biological Process	GO:0072302	negative regulation of metanephric glomerular mesangial cell proliferation		0.00384	1	0.02029	0.1803	1	1	WT1
GO: Biological Process	GO:0098925	retrograde trans-synaptic signaling by nitric oxide, modulating synaptic transmission		0.00384	1	0.02029	0.1803	1	1	GUCY1A1
GO: Biological Process	GO:1905860	positive regulation of heparan sulfate proteoglycan binding		0.00384	1	0.02029	0.1803	1	1	APOE
GO: Biological Process	GO:1905890	regulation of cellular response to very-low-density lipoprotein particle stimulus		0.00384	1	0.02029	0.1803	1	1	APOE
GO: Biological Process	GO:1903235	positive regulation of calcium ion-dependent exocytosis of neurotransmitter		0.00384	1	0.02029	0.1803	1	1	SYT1
GO: Biological Process	GO:0051463	negative regulation of cortisol secretion		0.00384	1	0.02029	0.1803	1	1	PTPN11
GO: Biological Process	GO:2000808	negative regulation of synaptic vesicle clustering		0.00384	1	0.02029	0.1803	1	1	PTEN
GO: Biological Process	GO:0071831	intermediate-density lipoprotein particle clearance		0.00384	1	0.02029	0.1803	1	1	APOE
GO: Biological Process	GO:2001139	negative regulation of phospholipid transport		0.00384	1	0.02029	0.1803	1	1	APOE
GO: Biological Process	GO:0006057	mannoprotein biosynthetic process		0.00384	1	0.02029	0.1803	1	1	GMPPB
GO: Biological Process	GO:0006056	mannoprotein metabolic process		0.00384	1	0.02029	0.1803	1	1	GMPPB
GO: Biological Process	GO:0071911	synchronous neurotransmitter secretion		0.00384	1	0.02029	0.1803	1	1	SYT1
GO: Biological Process	GO:0035924	cellular response to vascular endothelial growth factor stimulus		0.003842	1	0.02029	0.1803	3	82	TCF4,PDGFRA,FOXC1
MicroRNA	hsa-miR-6873-3p		MirDB	0.007351	1	0.02031	0.1925	5	904	SLC12A2,GUCY1A1,PRDM16,BICC1,SLC39A13
MicroRNA	hsa-miR-449b:PITA	hsa-miR-449b:PITA_TOP	PITA	0.007356	1	0.02031	0.1925	3	295	KMT2D,PDGFRA,SYT1
MicroRNA	hsa-miR-34a:PITA	hsa-miR-34a:PITA_TOP	PITA	0.007356	1	0.02031	0.1925	3	295	KMT2D,PDGFRA,SYT1
MicroRNA	hsa-miR-34c-5p:PITA	hsa-miR-34c-5p:PITA_TOP	PITA	0.007356	1	0.02031	0.1925	3	295	KMT2D,PDGFRA,SYT1
MicroRNA	mmu-miR-384-3p		MirDB	0.007356	1	0.02031	0.1925	3	295	MLX,ARVCF,RERE
MicroRNA	hsa-miR-502-5p		MirDB	0.007356	1	0.02031	0.1925	3	295	FBN2,TRIP12,PRDM6
MicroRNA	hsa-miR-548d-3p:Functional MTI	Functional MTI	miRTarbase	0.007356	1	0.02031	0.1925	3	295	PTPN11,PTEN,ARID1A
MicroRNA	hsa-miR-449a:PITA	hsa-miR-449a:PITA_TOP	PITA	0.007356	1	0.02031	0.1925	3	295	KMT2D,PDGFRA,SYT1
MicroRNA	hsa-miR-1258:mirSVR_lowEffct	hsa-miR-1258:mirSVR_nonconserved_lowEffect-0.1-0.5	MicroRNA.org	0.007383	1	0.02036	0.1929	6	1279	ADK,SLC12A2,PDGFRA,PEX1,SIK3,KDM4B
MicroRNA	hsa-miR-1269:mirSVR_lowEffct	hsa-miR-1269:mirSVR_nonconserved_lowEffect-0.1-0.5	MicroRNA.org	0.007383	1	0.02036	0.1929	6	1279	FBN2,SRD5A3,WIPF1,SH2B3,PDGFRA,MRPS16
MicroRNA	hsa-miR-519d-3p:Functional MTI	Functional MTI	miRTarbase	0.007384	1	0.02036	0.1929	5	905	TCF4,TCF7L2,SMOC1,PTEN,FOXC1
MicroRNA	hsa-miR-3609		MirDB	0.007384	1	0.02036	0.1929	5	905	TCF4,FBN1,GUCY1A1,ADAMTS9,BICC1
Pubmed	17953485	Regulatory pathway analysis by high-throughput in situ hybridization.	Pubmed	0.01835	1	0.02037	0.2307	2	91	TCF7L2,LRP5
MicroRNA	hsa-miR-644:mirSVR_highEffct	hsa-miR-644:mirSVR_nonconserved_highEffect-0.5	MicroRNA.org	0.007403	1	0.0204	0.1933	4	573	CACNA1C,TCF4,FBN2,CASZ1
GO: Biological Process	GO:0030879	mammary gland development		0.003872	1	0.02042	0.1814	4	167	MST1,SLC12A2,LRP5,TBX2
ToppCell Atlas	32d35906f4b2bd46b173e87f2dec972eb5da87b3	Fetal_29-31_weeks-Mesenchymal-chondrocyte-D062|Fetal_29-31_weeks / Lineage, Cell type, age group and donor	Human Lung Cells in 3 Age Groups (Wang et al.)	0.002334	1	0.02045	0.2095	3	151	LTBP2,APOE,TBX2
ToppCell Atlas	49f78b12f8a20e93a11a0a5dd0b468731f1d8abb	kidney_cells-Renal_AKI_(acute_kidney_injury)-Mesenchymal-Myocytic_interstitial_cell-Vascular_Smooth_Muscle_Cell|kidney_cells / Celltypes from Cells and Nuclei per compartment and clinical group	Integrated Single-nucleus and Single-cell RNA-seq of the Adult Human Kidney	0.002334	1	0.02045	0.2095	3	151	MYH11,PDGFRA,TBX2
ToppCell Atlas	90d36cc89ba256362d7d41b3e3e2da1ad5c93b2a	kidney_cells-Renal_AKI_(acute_kidney_injury)-Mesenchymal-Myocytic_interstitial_cell-Vascular_Smooth_Muscle_Cell-|kidney_cells / Celltypes from Cells and Nuclei per compartment and clinical group	Integrated Single-nucleus and Single-cell RNA-seq of the Adult Human Kidney	0.002334	1	0.02045	0.2095	3	151	MYH11,PDGFRA,TBX2
MicroRNA	hsa-miR-7156-3p		MirDB	0.007425	1	0.02045	0.1938	3	296	KMT2D,SH2B3,ZFPM2
GO: Biological Process	GO:0043491	protein kinase B signaling		0.003898	1	0.02053	0.1824	5	272	TCF7L2,SH2B3,FGFR1,PTEN,IL6
GO: Biological Process	GO:0010721	negative regulation of cell development		0.003906	1	0.02055	0.1826	6	392	FBN1,CTNNB1,PTEN,PRDM16,CASZ1,IL6
MicroRNA	hsa-miR-150-3p		MirDB	0.007493	1	0.02061	0.1953	3	297	ADAMTS9,DOCK8,LTBP2
MicroRNA	hsa-miR-324-5p:Functional MTI	Functional MTI	miRTarbase	0.007493	1	0.02061	0.1953	3	297	TCF7L2,ARID1A,FOXC1
MicroRNA	mmu-miR-7039-3p		MirDB	0.007493	1	0.02061	0.1953	3	297	CACNA1C,MEF2A,ALG12
MicroRNA	hsa-miR-3151-5p		MirDB	0.007493	1	0.02061	0.1953	3	297	GUCY1A1,TRAIP,MEF2A
Coexpression Atlas	gudmap_developingGonad_e16.5_epididymis_1000	DevelopingGonad_e16.5_epididymis_emap-29702_top-relative-expression-ranked_1000	Gudmap Mouse MOE430.2	0.0006793	1	0.02066	0.1714	10	790	FBN2,SLC12A2,PDGFRA,ADAMTS9,CTNNB1,APOE,PTEN,MEF2A,JMJD1C,BICC1
MicroRNA	hsa-miR-3166:mirSVR_highEffct	hsa-miR-3166:mirSVR_nonconserved_highEffect-0.5	MicroRNA.org	0.007518	1	0.02067	0.1959	5	909	CACNA1C,WT1,LTBP2,PRKCZ,TRIP12
Human Phenotype	HP:0031093	Abnormal breast morphology		0.002564	1	0.02069	0.1827	15	429	RAD51C,RAF1,CACNA1C,TCF4,PTPN11,MRAS,SRD5A3,ALG9,WT1,FGFR1,RERE,CTNNB1,PTEN,ALG12,ZFPM2
Coexpression	M39050	MANNO_MIDBRAIN_NEUROTYPES_HPERIC	C8: Cell Type Signature	0.0001362	0.7456	0.02071	0.1902	10	794	CACNA1C,FBN1,SLC12A2,SH2B3,GUCY1A1,TCIRG1,APOE,PTEN,FOXC1,TBX2
MicroRNA	hsa-miR-588:mirSVR_lowEffct	hsa-miR-588:mirSVR_nonconserved_lowEffect-0.1-0.5	MicroRNA.org	0.007548	1	0.02075	0.1966	7	1693	MYH11,MRAS,MLX,ADAMTS9,AGT,EIF2AK4,SLC39A13
MicroRNA	hsa-miR-8057		MirDB	0.007562	1	0.02076	0.1967	3	298	CACNA1C,MEF2A,IL6
MicroRNA	mmu-miR-370-3p		MirDB	0.007562	1	0.02076	0.1967	3	298	PTPN11,TRAIP,ANAPC7
MicroRNA	hsa-miR-4296		MirDB	0.007562	1	0.02076	0.1967	3	298	SH2B3,RERE,SMOC1
GO: Biological Process	GO:0022409	positive regulation of cell-cell adhesion		0.003954	1	0.02078	0.1846	6	393	ADK,PTPN11,DOCK8,PRKCZ,ARID1A,IL6
Pubmed	23055941	RAB-like 2 has an essential role in male fertility, sperm intra-flagellar transport, and tail assembly.	Pubmed	0.01873	1	0.02079	0.2355	2	92	APOE,ACE
Pubmed	20368287	Interactome mapping of the phosphatidylinositol 3-kinase-mammalian target of rapamycin pathway identifies deformed epidermal autoregulatory factor-1 as a new glycogen synthase kinase-3 interactor.	Pubmed	0.01873	1	0.02079	0.2355	2	92	PRKCZ,ANAPC7
ToppCell Atlas	82a493ffb2f1704cd6f68a82d970fe12f537d20e	droplet-Marrow-BM_(NON-STC)-30m-Lymphocytic-NK_cell|Marrow / Spleen_Marrow_Thymus - method, tissue, subtissue, age, lineage, cell ontology and free annotation	Mouse Aging Atlas- Tabula Muris Senis	0.002378	1	0.0208	0.2131	3	152	SLC12A2,APOE,ACE
ToppCell Atlas	ce944f7c1444fd0cb793db183b96818e37342b24	NS-moderate-d_0-4-Myeloid-Monocyte-derived_DC|d_0-4 / Location, Severity, dps_group, Lineage and Cell class of Upper airway (combined)	Upper Airway and Bronchi Atlas of COVID-19 Patients	0.002378	1	0.0208	0.2131	3	152	WIPF1,TNFSF12,APOE
ToppCell Atlas	0652ee3443e6fbb679d2c4f326239ae7c803f924	saliva-Mild-Moderate_progression_d12-25-Myeloid-Granulocytic-Neutrophil-Neu_c6-FGF23|Mild-Moderate_progression_d12-25 / Compartment, severity and other cell annotations on 10x 3' data (130k)	Large Scale COVID-19 Single Cell Data (Ren et al.)	0.002378	1	0.0208	0.2131	3	152	EPOR,KMT2D,DOCK8
Human Phenotype	HP:0000453	Choanal atresia		0.002585	1	0.02081	0.1838	7	119	RAD51C,POLR1A,SLC12A2,ARVCF,FGFR1,RERE,JMJD1C
MicroRNA	hsa-miR-5197-3p		MirDB	0.007582	1	0.02081	0.1972	4	577	MPL,NEK10,SYT1,TBR1
Human Phenotype	HP:0004493	Craniofacial hyperostosis		0.002592	1	0.02083	0.184	4	37	DVL1,TCIRG1,LRP5,FGFR1
MicroRNA	hsa-miR-7-5p:Functional MTI	Functional MTI	miRTarbase	0.007627	1	0.02092	0.1982	4	578	RAF1,MRAS,ALG9,PRDM6
MicroRNA	hsa-miR-15b-3p		MirDB	0.007632	1	0.02092	0.1982	3	299	MPL,GUCY1A1,TRIP12
MicroRNA	mmu-miR-876-5p		MirDB	0.007632	1	0.02092	0.1982	3	299	FBN2,WT1,RERE
Mouse Phenotype	MP:0002746	abnormal semilunar valve morphology		0.002003	1	0.02096	0.182	4	93	HSPG2,TCF7L2,ZFPM2,FOXC1
MicroRNA	hsa-miR-548ah-5p		MirDB	0.007654	1	0.02097	0.1987	5	913	TCF4,FBN1,GUCY1A1,ADAMTS9,BICC1
Coexpression Atlas	gudmap_dev gonad_e12.5_M_InterstitTestis_Sma_1000	dev gonad_e12.5_M_InterstitTestis_Sma_top-relative-expression-ranked_1000	Gudmap Mouse ST 1.0	0.0006994	1	0.02099	0.1741	10	793	FBN1,MRAS,PDGFRA,GUCY1A1,ADAMTS9,WT1,SMOC1,BICC1,ZFPM2,TBX2
Drug	ctd:D012965	Sodium Chloride	CTD	0.000716	1	0.021	0.217	4	116	PDGFRA,AGT,ACE,IL6
GO: Biological Process	GO:0051222	positive regulation of protein transport		0.004004	1	0.02101	0.1867	6	394	CACNA1C,TCF7L2,WIPF1,BCAS3,PRKCZ,IL6
MicroRNA	hsa-miR-12122		MirDB	0.007673	1	0.02101	0.1991	4	579	TNFSF12,PLCB3,PRDM16,SLC39A13
MicroRNA	hsa-miR-2110		MirDB	0.007673	1	0.02101	0.1991	4	579	WIPF1,BCAS3,FGFR1,TBR1
MicroRNA	hsa-miR-513a-5p		MirDB	0.007688	1	0.02104	0.1994	5	914	SLC12A2,ALG9,TBR1,JMJD1C,BICC1
Mouse Phenotype	MP:0008986	abnormal liver parenchyma morphology		0.002018	1	0.02105	0.1827	6	229	MST1,RAF1,HSPG2,TCF7L2,SIK3,BICC1
MicroRNA	mmu-miR-7051-5p		MirDB	0.007701	1	0.02106	0.1996	3	300	CACNA1C,PRDM16,ZFPM2
MicroRNA	hsa-miR-107:Functional MTI	Functional MTI	miRTarbase	0.007701	1	0.02106	0.1996	3	300	PTEN,IL6,FOXC1
Human Phenotype	HP:0031704	Abnormal ear physiology		0.002632	1	0.0211	0.1864	38	1623	MPL,RAD51C,ADK,RAF1,CACNA1C,EPOR,HSPG2,MYH11,PTPN11,KMT2D,FBN1,MRAS,SRD5A3,SLC12A2,SH2B3,PDGFRA,ARVCF,NEK10,DVL1,WT1,PEX1,TCIRG1,ALDH18A1,LRP5,FGFR1,PRKCZ,RERE,CTNNB1,PTEN,ARID1A,GMPPB,PRDM16,ANAPC7,JMJD1C,ALG12,CASZ1,RAI1,FOXC1
GO: Biological Process	GO:0033674	positive regulation of kinase activity		0.004032	1	0.02113	0.1877	7	527	FBN1,PDGFRA,NEK10,AGT,FGFR1,PRKCZ,ACE
GO: Biological Process	GO:0030278	regulation of ossification		0.004039	1	0.02114	0.1878	4	169	PTPN11,FBN2,LRP5,FOXC1
ToppCell Atlas	95b28c5bd10ffb74c0993ebd565038b9818e4bd2	primary_visual_cortex-Non-neuronal-astrocyte|primary_visual_cortex / Per Region, Lineage, Cell class, Cell type, Cell subtype	Shared and distinct transcriptomic cell types across neocortical areas	0.002423	1	0.02114	0.2167	3	153	TCF7L2,APOE,PRDM16
ToppCell Atlas	b09f8def40a1ea56722f3398f61a036667b61cd9	primary_visual_cortex-Non-neuronal-astrocyte-Astro|primary_visual_cortex / Per Region, Lineage, Cell class, Cell type, Cell subtype	Shared and distinct transcriptomic cell types across neocortical areas	0.002423	1	0.02114	0.2167	3	153	TCF7L2,APOE,PRDM16
ToppCell Atlas	5424494ea1f09542799045a875cc3eac13de5079	normal_Lymph_Node-Myeloid_cells-mo-Mac|Myeloid_cells / Location, Cell class and cell subclass	Human Metastatic Lung Adenocarcinoma (Nayoung Kim et al)	0.002423	1	0.02114	0.2167	3	153	PTPN11,SH2B3,PEX1
ToppCell Atlas	3ab9d55b3db51715c1d61eca142384195ce4b54f	primary_visual_cortex-Non-neuronal-astrocyte-Astro-Astro_Aqp4|primary_visual_cortex / Per Region, Lineage, Cell class, Cell type, Cell subtype	Shared and distinct transcriptomic cell types across neocortical areas	0.002423	1	0.02114	0.2167	3	153	TCF7L2,APOE,PRDM16
Disease	133100	ERYTHROCYTOSIS, FAMILIAL, 1	OMIM MedGen	0.0005293	0.2228	0.02115	0.14	2	3	EPOR,SH2B3
Disease	cv:C0265313	Weill-Marchesani syndrome	Clinical Variations	0.0005293	0.2228	0.02115	0.14	2	3	FBN1,LTBP2
Disease	cv:C0175704	Noonan syndrome with multiple lentigines	Clinical Variations	0.0005293	0.2228	0.02115	0.14	2	3	RAF1,PTPN11
Disease	cv:C4551637	Primary familial polycythemia due to EPO receptor mutation	Clinical Variations	0.0005293	0.2228	0.02115	0.14	2	3	EPOR,SH2B3
Disease	cv:C0266313	Renal tubular dysgenesis	Clinical Variations	0.001049	0.4417	0.02115	0.14	2	4	AGT,ACE
Disease	254450	MYELOFIBROSIS	OMIM MedGen	0.001049	0.4417	0.02115	0.14	2	4	MPL,SH2B3
Disease	cv:C0001815	Primary myelofibrosis	Clinical Variations	0.001049	0.4417	0.02115	0.14	2	4	MPL,SH2B3
Disease	cv:CN305377	Renal tubular dysgenesis of genetic origin	Clinical Variations	0.001049	0.4417	0.02115	0.14	2	4	AGT,ACE
Disease	267430	RENAL TUBULAR DYSGENESIS	OMIM MedGen	0.001049	0.4417	0.02115	0.14	2	4	AGT,ACE
Disease	cv:C0040028	Essential thrombocythemia	Clinical Variations	0.001734	0.7298	0.02115	0.14	2	5	MPL,SH2B3
Disease	cv:C0152264	Familial erythrocytosis	Clinical Variations	0.002578	1	0.02115	0.14	2	6	EPOR,SH2B3
Disease	20081125:WTCCC	Hypertension	GWAS	0.005398	1	0.02115	0.14	3	27	MST1,TCF7L2,SH2B3
Disease	cv:C0028326	Noonan syndrome	Clinical Variations	0.006027	1	0.02115	0.14	2	9	RAF1,PTPN11
Disease	cv:C4707243	Familial thoracic aortic aneurysm and aortic dissection	Clinical Variations	0.007468	1	0.02115	0.14	2	10	MYH11,FBN1
Disease	cv:C0242383	Age-related macular degeneration	Clinical Variations	0.01261	1	0.02115	0.14	2	13	HTRA1,APOE
Disease	cv:C0024796	Marfan syndrome	Clinical Variations	0.01361	1	0.02115	0.14	1	1	FBN1
Disease	cv:C0220668	Congenital contractural arachnodactyly	Clinical Variations	0.01361	1	0.02115	0.14	1	1	FBN2
Disease	cv:C1832669	Hereditary spastic paraplegia 9A	Clinical Variations	0.01361	1	0.02115	0.14	1	1	ALDH18A1
Disease	cv:C3553247	Intellectual disability, autosomal dominant 14	Clinical Variations	0.01361	1	0.02115	0.14	1	1	ARID1A
Disease	cv:C4317224	SRD5A3-congenital disorder of glycosylation	Clinical Variations	0.01361	1	0.02115	0.14	1	1	SRD5A3
Disease	613001	ENCEPHALOCRANIOCUTANEOUS LIPOMATOSIS	OMIM MedGen	0.01361	1	0.02115	0.14	1	1	FGFR1
Disease	20081125:DeWan	Wet age-related macular degeneration	GWAS	0.01361	1	0.02115	0.14	1	1	HTRA1
Disease	602482	AXENFELD-RIEGER SYNDROME, TYPE 3	OMIM MedGen	0.01361	1	0.02115	0.14	1	1	FOXC1
Disease	cv:C3554449	Severe intellectual disability-progressive spastic diplegia syndrome	Clinical Variations	0.01361	1	0.02115	0.14	1	1	CTNNB1
Disease	255800	SCHWARTZ-JAMPEL SYNDROME, TYPE 1	OMIM MedGen	0.01361	1	0.02115	0.14	1	1	HSPG2
Disease	612379	CONGENITAL DISORDER OF GLYCOSYLATION, TYPE Iq	OMIM MedGen	0.01361	1	0.02115	0.14	1	1	SRD5A3
Disease	cv:C4225363	Autosomal dominant Robinow syndrome 2	Clinical Variations	0.01361	1	0.02115	0.14	1	1	DVL1
Disease	20081125:Salonen	Type 2 diabetes	GWAS	0.01361	1	0.02115	0.14	1	1	TCF7L2
Disease	601005	TIMOTHY SYNDROME	OMIM MedGen	0.01361	1	0.02115	0.14	1	1	CACNA1C
Disease	243700	HYPER-IgE RECURRENT INFECTION SYNDROME 2, AUTOSOMAL RECESSIVE	OMIM MedGen	0.01361	1	0.02115	0.14	1	1	DOCK8
Disease	cv:C2676510	Ehlers-Danlos syndrome, spondylocheirodysplastic type	Clinical Variations	0.01361	1	0.02115	0.14	1	1	SLC39A13
Disease	616975	NEURODEVELOPMENTAL DISORDER WITH OR WITHOUT ANOMALIES OF THE BRAIN, EYE, OR HEART	OMIM MedGen	0.01361	1	0.02115	0.14	1	1	RERE
Disease	121050	CONTRACTURAL ARACHNODACTYLY, CONGENITAL	OMIM MedGen	0.01361	1	0.02115	0.14	1	1	FBN2
Disease	cv:C1970431	Pitt-Hopkins syndrome	Clinical Variations	0.01361	1	0.02115	0.14	1	1	TCF4
Disease	cv:C3489724	Aicardi-Goutieres syndrome 2	Clinical Variations	0.01361	1	0.02115	0.14	1	1	RNASEH2B
Disease	156250	METACHONDROMATOSIS	OMIM MedGen	0.01361	1	0.02115	0.14	1	1	PTPN11
Disease	cv:C1857813	Age related macular degeneration 7	Clinical Variations	0.01361	1	0.02115	0.14	1	1	HTRA1
Disease	cv:C1854416	Macrocephaly-autism syndrome	Clinical Variations	0.01361	1	0.02115	0.14	1	1	PTEN
Disease	615412	CORTICAL DYSPLASIA, COMPLEX, WITH OTHER BRAIN MALFORMATIONS 4	OMIM MedGen	0.01361	1	0.02115	0.14	1	1	TUBG1
Disease	cv:C5234852	ALDH18A1-related de Barsy syndrome	Clinical Variations	0.01361	1	0.02115	0.14	1	1	ALDH18A1
Disease	cv:C4310753	Patent ductus arteriosus 3	Clinical Variations	0.01361	1	0.02115	0.14	1	1	PRDM6
Disease	614493	WISKOTT-ALDRICH SYNDROME 2	OMIM MedGen	0.01361	1	0.02115	0.14	1	1	WIPF1
Disease	615465	HARTSFIELD SYNDROME	OMIM MedGen	0.01361	1	0.02115	0.14	1	1	FGFR1
Disease	cv:C0235833	Congenital diaphragmatic hernia	Clinical Variations	0.01361	1	0.02115	0.14	1	1	ZFPM2
Disease	cv:CN322036	Neurodevelopmental disorder with hypotonia, language delay, and skeletal defects with or without seizures	Clinical Variations	0.01361	1	0.02115	0.14	1	1	CACNA1C
Disease	cv:C4225317	Acrofacial dysostosis Cincinnati type	Clinical Variations	0.01361	1	0.02115	0.14	1	1	POLR1A
Disease	cv:C0019284	Diaphragmatic hernia	Clinical Variations	0.01361	1	0.02115	0.14	1	1	ZFPM2
Disease	605309	MACROCEPHALY/AUTISM SYNDROME	OMIM MedGen	0.01361	1	0.02115	0.14	1	1	PTEN
Disease	615351	MUSCULAR DYSTROPHY-DYSTROGLYCANOPATHY (CONGENITAL WITH IMPAIRED INTELLECTUAL DEVELOPMENT), TYPE B, 14	OMIM MedGen	0.01361	1	0.02115	0.14	1	1	GMPPB
Disease	615350	MUSCULAR DYSTROPHY-DYSTROGLYCANOPATHY (CONGENITAL WITH BRAIN AND EYE ANOMALIES), TYPE A, 14	OMIM MedGen	0.01361	1	0.02115	0.14	1	1	GMPPB
Disease	615352	MUSCULAR DYSTROPHY-DYSTROGLYCANOPATHY (LIMB-GIRDLE), TYPE C, 14	OMIM MedGen	0.01361	1	0.02115	0.14	1	1	GMPPB
Disease	cv:C4721541	Peroxisome biogenesis disorder 1A (Zellweger)	Clinical Variations	0.01361	1	0.02115	0.14	1	1	PEX1
Disease	cv:C1843330	Autosomal dominant osteopetrosis 1	Clinical Variations	0.01361	1	0.02115	0.14	1	1	LRP5
Disease	601162		OMIM MedGen	0.01361	1	0.02115	0.14	1	1	ALDH18A1
Disease	604308	MASS SYNDROME	OMIM MedGen	0.01361	1	0.02115	0.14	1	1	FBN1
Disease	20081125:Coon	Late onset Alzheimer's disease	GWAS	0.01361	1	0.02115	0.14	1	1	APOE
Disease	613267	CORNEAL DYSTROPHY, FUCHS ENDOTHELIAL, 3	OMIM MedGen	0.01361	1	0.02115	0.14	1	1	TCF4
Disease	cv:C1842247	Coronary artery disease, autosomal dominant, 1	Clinical Variations	0.01361	1	0.02115	0.14	1	1	MEF2A
Disease	616777	SECKEL SYNDROME 9	OMIM MedGen	0.01361	1	0.02115	0.14	1	1	TRAIP
Disease	613028		OMIM MedGen	0.01361	1	0.02115	0.14	1	1	PTEN
Disease	616779	CEREBRAL ARTERIOPATHY, AUTOSOMAL DOMINANT, WITH SUBCORTICAL INFARCTS AND LEUKOENCEPHALOPATHY, TYPE 2	OMIM MedGen	0.01361	1	0.02115	0.14	1	1	HTRA1
Disease	251750	MICROSPHEROPHAKIA AND/OR MEGALOCORNEA, WITH ECTOPIA LENTIS AND WITH OR WITHOUT SECONDARY GLAUCOMA	OMIM MedGen	0.01361	1	0.02115	0.14	1	1	LTBP2
Disease	cv:C4225212	Seckel syndrome 9	Clinical Variations	0.01361	1	0.02115	0.14	1	1	TRAIP
Disease	cv:C4225211	Cerebral arteriopathy, autosomal dominant, with subcortical infarcts and leukoencephalopathy, type 2	Clinical Variations	0.01361	1	0.02115	0.14	1	1	HTRA1
Disease	cv:CN072330	Cowden syndrome 1	Clinical Variations	0.01361	1	0.02115	0.14	1	1	PTEN
Disease	158350	COWDEN SYNDROME 1	OMIM MedGen	0.01361	1	0.02115	0.14	1	1	PTEN
Disease	136680	FRASIER SYNDROME	OMIM MedGen	0.01361	1	0.02115	0.14	1	1	WT1
Disease	613390	FANCONI ANEMIA, COMPLEMENTATION GROUP O	OMIM MedGen	0.01361	1	0.02115	0.14	1	1	RAD51C
Disease	618961	SPONDYLOMETAPHYSEAL DYSPLASIA WITH CORNEAL DYSTROPHY	OMIM MedGen	0.01361	1	0.02115	0.14	1	1	PLCB3
Disease	cv:C1855663	Oculocerebrofacial syndrome, Kaufman type	Clinical Variations	0.01361	1	0.02115	0.14	1	1	UBE3B
Disease	617875	POLYCYSTIC LIVER DISEASE 4 WITH OR WITHOUT KIDNEY CYSTS	OMIM MedGen	0.01361	1	0.02115	0.14	1	1	LRP5
Disease	cv:C1863051	Alzheimer disease 2	Clinical Variations	0.01361	1	0.02115	0.14	1	1	APOE
Disease	cv:C0599973	Microphthalmia with limb anomalies	Clinical Variations	0.01361	1	0.02115	0.14	1	1	SMOC1
Disease	617752	CLARK-BARAITSER SYNDROME	OMIM MedGen	0.01361	1	0.02115	0.14	1	1	TRIP12
Disease	cv:C1866560	Anterior segment dysgenesis 3	Clinical Variations	0.01361	1	0.02115	0.14	1	1	FOXC1
Disease	613399	BREAST-OVARIAN CANCER, FAMILIAL, SUSCEPTIBILITY TO, 3	OMIM MedGen	0.01361	1	0.02115	0.14	1	1	RAD51C
Disease	cv:C5568980	Autosomal recessive complex spastic paraplegia type 9B	Clinical Variations	0.01361	1	0.02115	0.14	1	1	ALDH18A1
Disease	cv:C0020479	Familial type 3 hyperlipoproteinemia	Clinical Variations	0.01361	1	0.02115	0.14	1	1	APOE
Disease	608978	MEACHAM SYNDROME	OMIM MedGen	0.01361	1	0.02115	0.14	1	1	WT1
Disease	cv:C5543466	VISCERAL MYOPATHY 2	Clinical Variations	0.01361	1	0.02115	0.14	1	1	MYH11
Disease	cv:C5436768	Hearing loss, autosomal dominant 78	Clinical Variations	0.01361	1	0.02115	0.14	1	1	SLC12A2
Disease	604498	AMEGAKARYOCYTIC THROMBOCYTOPENIA, CONGENITAL	OMIM MedGen	0.01361	1	0.02115	0.14	1	1	MPL
Disease	cv:C4310796	Progeroid and marfanoid aspect-lipodystrophy syndrome	Clinical Variations	0.01361	1	0.02115	0.14	1	1	FBN1
Disease	cv:C1970005	Asphyxiating thoracic dystrophy 2	Clinical Variations	0.01361	1	0.02115	0.14	1	1	IFT80
Disease	cv:C1857781	Diaphragmatic hernia 3	Clinical Variations	0.01361	1	0.02115	0.14	1	1	ZFPM2
Disease	613086	GLAUCOMA 3, PRIMARY CONGENITAL, D	OMIM MedGen	0.01361	1	0.02115	0.14	1	1	LTBP2
Disease	cv:C4015129	46,XY sex reversal 9	Clinical Variations	0.01361	1	0.02115	0.14	1	1	ZFPM2
Disease	616118	MACULAR DEGENERATION, EARLY-ONSET	OMIM MedGen	0.01361	1	0.02115	0.14	1	1	FBN2
Disease	cv:CN260585	Long qt syndrome 8	Clinical Variations	0.01361	1	0.02115	0.14	1	1	CACNA1C
Disease	cv:C4693479	Polycystic liver disease 4 with or without kidney cysts	Clinical Variations	0.01361	1	0.02115	0.14	1	1	LRP5
Disease	cv:C5436756	Kilquist syndrome	Clinical Variations	0.01361	1	0.02115	0.14	1	1	SLC12A2
Disease	618781	CILIARY DYSKINESIA, PRIMARY, 44	OMIM MedGen	0.01361	1	0.02115	0.14	1	1	NEK10
Disease	cv:C3281001	Wiskott-Aldrich syndrome 2	Clinical Variations	0.01361	1	0.02115	0.14	1	1	WIPF1
Disease	614185	GELEOPHYSIC DYSPLASIA 2	OMIM MedGen	0.01361	1	0.02115	0.14	1	1	FBN1
Disease	617572	EXUDATIVE VITREORETINOPATHY 7	OMIM MedGen	0.01361	1	0.02115	0.14	1	1	CTNNB1
Disease	cv:C0406612	Encephalocraniocutaneous lipomatosis	Clinical Variations	0.01361	1	0.02115	0.14	1	1	FGFR1
Disease	cv:C5562065	Ferguson-Bonni neurodevelopmental syndrome	Clinical Variations	0.01361	1	0.02115	0.14	1	1	ANAPC7
Disease	cv:C3553785	Weill-Marchesani syndrome 3	Clinical Variations	0.01361	1	0.02115	0.14	1	1	LTBP2
Disease	cv:C4310772	Neurodevelopmental disorder with or without anomalies of the brain, eye, or heart	Clinical Variations	0.01361	1	0.02115	0.14	1	1	RERE
Disease	616331	ROBINOW SYNDROME, AUTOSOMAL DOMINANT 2	OMIM MedGen	0.01361	1	0.02115	0.14	1	1	DVL1
Disease	cv:C5436771	Delpire-McNeill syndrome	Clinical Variations	0.01361	1	0.02115	0.14	1	1	SLC12A2
Disease	607634	OSTEOPETROSIS, AUTOSOMAL DOMINANT 1	OMIM MedGen	0.01361	1	0.02115	0.14	1	1	LRP5
Disease	cv:C4310640	Nephronophthisis 20	Clinical Variations	0.01361	1	0.02115	0.14	1	1	MAPKBP1
Disease	cv:C3280054	Geleophysic dysplasia 2	Clinical Variations	0.01361	1	0.02115	0.14	1	1	FBN1
Disease	616462	ACROFACIAL DYSOSTOSIS, CINCINNATI TYPE	OMIM MedGen	0.01361	1	0.02115	0.14	1	1	POLR1A
Disease	615373	LEFT VENTRICULAR NONCOMPACTION 8	OMIM MedGen	0.01361	1	0.02115	0.14	1	1	PRDM16
Disease	616586	SPASTIC PARAPLEGIA 9B, AUTOSOMAL RECESSIVE	OMIM MedGen	0.01361	1	0.02115	0.14	1	1	ALDH18A1
Disease	182290	SMITH-MAGENIS SYNDROME	OMIM MedGen	0.01361	1	0.02115	0.14	1	1	RAI1
Disease	607685	HYPEREOSINOPHILIC SYNDROME, IDIOPATHIC	OMIM MedGen	0.01361	1	0.02115	0.14	1	1	PDGFRA
Disease	cv:C4225268	Cutis laxa, autosomal dominant 3	Clinical Variations	0.01361	1	0.02115	0.14	1	1	ALDH18A1
Disease	cv:C1858556	MASS syndrome	Clinical Variations	0.01361	1	0.02115	0.14	1	1	FBN1
Disease	608776	CONGENITAL DISORDER OF GLYCOSYLATION, TYPE Il	OMIM MedGen	0.01361	1	0.02115	0.14	1	1	ALG9
Disease	102370	ACROMICRIC DYSPLASIA	OMIM MedGen	0.01361	1	0.02115	0.14	1	1	FBN1
Disease	cv:C1857100	Lethal Kniest-like syndrome	Clinical Variations	0.01361	1	0.02115	0.14	1	1	HSPG2
Disease	cv:C1969056	LEOPARD syndrome 2	Clinical Variations	0.01361	1	0.02115	0.14	1	1	RAF1
Disease	cv:C1969057	Noonan syndrome 5	Clinical Variations	0.01361	1	0.02115	0.14	1	1	RAF1
Disease	104310	ALZHEIMER DISEASE 2	OMIM MedGen	0.01361	1	0.02115	0.14	1	1	APOE
Disease	cv:C3809288	Left ventricular noncompaction 8	Clinical Variations	0.01361	1	0.02115	0.14	1	1	PRDM16
Disease	132900	AORTIC ANEURYSM, FAMILIAL THORACIC 4	OMIM MedGen	0.01361	1	0.02115	0.14	1	1	MYH11
Disease	cv:C1866176	Exudative vitreoretinopathy 4	Clinical Variations	0.01361	1	0.02115	0.14	1	1	LRP5
Disease	618218	BAKER-GORDON SYNDROME	OMIM MedGen	0.01361	1	0.02115	0.14	1	1	SYT1
Disease	cv:C4706555	Adenosine kinase deficiency	Clinical Variations	0.01361	1	0.02115	0.14	1	1	ADK
Disease	cv:C4015286	Macular degeneration, early-onset	Clinical Variations	0.01361	1	0.02115	0.14	1	1	FBN2
Disease	cv:C0206141	Idiopathic hypereosinophilic syndrome	Clinical Variations	0.01361	1	0.02115	0.14	1	1	PDGFRA
Disease	618223	VERTEBRAL ANOMALIES AND VARIABLE ENDOCRINE AND T-CELL DYSFUNCTION	OMIM MedGen	0.01361	1	0.02115	0.14	1	1	TBX2
Disease	615075	NEURODEVELOPMENTAL DISORDER WITH SPASTIC DIPLEGIA AND VISUAL DEFECTS	OMIM MedGen	0.01361	1	0.02115	0.14	1	1	CTNNB1
Disease	129600	ECTOPIA LENTIS 1, ISOLATED, AUTOSOMAL DOMINANT	OMIM MedGen	0.01361	1	0.02115	0.14	1	1	FBN1
Disease	cv:C0007222	Disorder of cardiovascular system	Clinical Variations	0.01361	1	0.02115	0.14	1	1	ACE
Disease	148000	KAPOSI SARCOMA, SUSCEPTIBILITY TO	OMIM MedGen	0.01361	1	0.02115	0.14	1	1	IL6
Disease	cv:C0950122	Frasier syndrome	Clinical Variations	0.01361	1	0.02115	0.14	1	1	WT1
Disease	cv:C0950121	Drash syndrome	Clinical Variations	0.01361	1	0.02115	0.14	1	1	WT1
Disease	cv:C4518000	Autosomal recessive limb-girdle muscular dystrophy type 2T	Clinical Variations	0.01361	1	0.02115	0.14	1	1	GMPPB
Disease	cv:C1327915	Congenital amegakaryocytic thrombocytopenia	Clinical Variations	0.01361	1	0.02115	0.14	1	1	MPL
Disease	cv:C3275998	Thrombocythemia 2	Clinical Variations	0.01361	1	0.02115	0.14	1	1	MPL
Disease	263210	GILLESSEN-KAESBACH-NISHIMURA SYNDROME	OMIM MedGen	0.01361	1	0.02115	0.14	1	1	ALG9
Disease	619641	HENGEL-MAROOFIAN-SCHOLS SYNDROME	OMIM MedGen	0.01361	1	0.02115	0.14	1	1	BCAS3
Disease	617347	HYPERLIPOPROTEINEMIA, TYPE III	OMIM MedGen	0.01361	1	0.02115	0.14	1	1	APOE
Disease	175510	GIST-PLUS SYNDROME	OMIM MedGen	0.01361	1	0.02115	0.14	1	1	PDGFRA
Disease	cv:C5562032	HENGEL-MAROOFIAN-SCHOLS SYNDROME	Clinical Variations	0.01361	1	0.02115	0.14	1	1	BCAS3
Disease	234810	PULMONARY VENOOCCLUSIVE DISEASE 2, AUTOSOMAL RECESSIVE	OMIM MedGen	0.01361	1	0.02115	0.14	1	1	EIF2AK4
Disease	154700	MARFAN SYNDROME	OMIM MedGen	0.01361	1	0.02115	0.14	1	1	FBN1
Disease	618447	LONG QT SYNDROME 8	OMIM MedGen	0.01361	1	0.02115	0.14	1	1	CACNA1C
Disease	cv:C1562061	Microspherophakia	Clinical Variations	0.01361	1	0.02115	0.14	1	1	LTBP2
Disease	610954	PITT-HOPKINS SYNDROME	OMIM MedGen	0.01361	1	0.02115	0.14	1	1	TCF4
Disease	cv:C2750451	Corneal dystrophy, Fuchs endothelial, 3	Clinical Variations	0.01361	1	0.02115	0.14	1	1	TCF4
Disease	cv:C5394063	Ciliary dyskinesia, primary, 44	Clinical Variations	0.01361	1	0.02115	0.14	1	1	NEK10
Disease	cv:CN322761	Branchial arch abnormalities, choanal atresia, athelia, hearing loss, and hypothyroidism syndrome	Clinical Variations	0.01361	1	0.02115	0.14	1	1	KMT2D
Disease	cv:C3275898	Renal dysplasia, cystic, susceptibility to	Clinical Variations	0.01361	1	0.02115	0.14	1	1	BICC1
Disease	601813	EXUDATIVE VITREORETINOPATHY 4	OMIM MedGen	0.01361	1	0.02115	0.14	1	1	LRP5
Disease	618499	NOONAN SYNDROME 11	OMIM MedGen	0.01361	1	0.02115	0.14	1	1	MRAS
Disease	cv:C1849762	Gillessen-Kaesbach-Nishimura syndrome	Clinical Variations	0.01361	1	0.02115	0.14	1	1	ALG9
Disease	cv:C2931130	Clark-Baraitser syndrome	Clinical Variations	0.01361	1	0.02115	0.14	1	1	TRIP12
Disease	619350	VISCERAL MYOPATHY 2	OMIM MedGen	0.01361	1	0.02115	0.14	1	1	MYH11
Disease	619351	MEGACYSTIS-MICROCOLON-INTESTINAL HYPOPERISTALSIS SYNDROME 2	OMIM MedGen	0.01361	1	0.02115	0.14	1	1	MYH11
Disease	612713	KAHRIZI SYNDROME	OMIM MedGen	0.01361	1	0.02115	0.14	1	1	SRD5A3
Disease	224410	DYSSEGMENTAL DYSPLASIA, SILVERMAN-HANDMAKER TYPE	OMIM MedGen	0.01361	1	0.02115	0.14	1	1	HSPG2
Disease	cv:C2931006	ALG9 congenital disorder of glycosylation	Clinical Variations	0.01361	1	0.02115	0.14	1	1	ALG9
Disease	619320	INTELLECTUAL DEVELOPMENTAL DISORDER, AUTOSOMAL DOMINANT 65	OMIM MedGen	0.01361	1	0.02115	0.14	1	1	KDM4B
Disease	cv:C4551479	Schwartz-Jampel syndrome type 1	Clinical Variations	0.01361	1	0.02115	0.14	1	1	HSPG2
Disease	cv:C2931001	ALG12-congenital disorder of glycosylation	Clinical Variations	0.01361	1	0.02115	0.14	1	1	ALG12
Disease	132600	PILOMATRIXOMA	OMIM MedGen	0.01361	1	0.02115	0.14	1	1	CTNNB1
Disease	cv:C3809221	Muscular dystrophy-dystroglycanopathy (congenital with intellectual disability), type B14	Clinical Variations	0.01361	1	0.02115	0.14	1	1	GMPPB
Disease	cv:C1845146	Hartsfield-Bixler-Demyer syndrome	Clinical Variations	0.01361	1	0.02115	0.14	1	1	FGFR1
Disease	608320	CORONARY ARTERY DISEASE, AUTOSOMAL DOMINANT, 1	OMIM MedGen	0.01361	1	0.02115	0.14	1	1	MEF2A
Disease	cv:C1855188	Metaphyseal chondrodysplasia-retinitis pigmentosa syndrome	Clinical Variations	0.01361	1	0.02115	0.14	1	1	CWC27
Disease	151100	LEOPARD SYNDROME 1	OMIM MedGen	0.01361	1	0.02115	0.14	1	1	PTPN11
Disease	cv:C2751316	Glaucoma 3, primary congenital, D	Clinical Variations	0.01361	1	0.02115	0.14	1	1	LTBP2
Disease	608328	WEILL-MARCHESANI SYNDROME 2	OMIM MedGen	0.01361	1	0.02115	0.14	1	1	FBN1
Disease	617271	NEPHRONOPHTHISIS 20	OMIM MedGen	0.01361	1	0.02115	0.14	1	1	MAPKBP1
Disease	234580	HEIMLER SYNDROME 1	OMIM MedGen	0.01361	1	0.02115	0.14	1	1	PEX1
Disease	616067	46,XY SEX REVERSAL 9	OMIM MedGen	0.01361	1	0.02115	0.14	1	1	ZFPM2
Disease	cv:C1869115	Weill-Marchesani syndrome 2, dominant	Clinical Variations	0.01361	1	0.02115	0.14	1	1	FBN1
Disease	619699	FERGUSON-BONNI NEURODEVELOPMENTAL SYNDROME	OMIM MedGen	0.01361	1	0.02115	0.14	1	1	ANAPC7
Disease	617039	PATENT DUCTUS ARTERIOSUS 3	OMIM MedGen	0.01361	1	0.02115	0.14	1	1	PRDM6
Disease	cv:C4551484	LEOPARD syndrome 1	Clinical Variations	0.01361	1	0.02115	0.14	1	1	PTPN11
Disease	cv:C0410530	Metachondromatosis	Clinical Variations	0.01361	1	0.02115	0.14	1	1	PTPN11
Disease	259700	OSTEOPETROSIS, AUTOSOMAL RECESSIVE 1	OMIM MedGen	0.01361	1	0.02115	0.14	1	1	TCIRG1
Disease	601977	THROMBOCYTHEMIA 2	OMIM MedGen	0.01361	1	0.02115	0.14	1	1	MPL
Disease	cv:C2678478	Brugada syndrome 3	Clinical Variations	0.01361	1	0.02115	0.14	1	1	CACNA1C
Disease	cv:C3538945	Kaposi sarcoma, susceptibility to	Clinical Variations	0.01361	1	0.02115	0.14	1	1	IL6
Disease	612624		OMIM MedGen	0.01361	1	0.02115	0.14	1	1	ACE
Disease	611554	LEOPARD SYNDROME 2	OMIM MedGen	0.01361	1	0.02115	0.14	1	1	RAF1
Disease	cv:C5543371	Intellectual developmental disorder, autosomal dominant 65	Clinical Variations	0.01361	1	0.02115	0.14	1	1	KDM4B
Disease	611553	NOONAN SYNDROME 5	OMIM MedGen	0.01361	1	0.02115	0.14	1	1	RAF1
Disease	cv:C1864843	Combined oxidative phosphorylation defect type 2	Clinical Variations	0.01361	1	0.02115	0.14	1	1	MRPS16
Disease	cv:C1861456	Stiff skin syndrome	Clinical Variations	0.01361	1	0.02115	0.14	1	1	FBN1
Disease	614819	WEILL-MARCHESANI SYNDROME 3	OMIM MedGen	0.01361	1	0.02115	0.14	1	1	LTBP2
Disease	244450	KAUFMAN OCULOCEREBROFACIAL SYNDROME	OMIM MedGen	0.01361	1	0.02115	0.14	1	1	UBE3B
Disease	601631	ANTERIOR SEGMENT DYSGENESIS 3	OMIM MedGen	0.01361	1	0.02115	0.14	1	1	FOXC1
Disease	cv:C3150653	Fanconi anemia complementation group O	Clinical Variations	0.01361	1	0.02115	0.14	1	1	RAD51C
Disease	cv:C3809216	Muscular dystrophy-dystroglycanopathy (congenital with brain and eye anomalies), type A14	Clinical Variations	0.01361	1	0.02115	0.14	1	1	GMPPB
Disease	cv:C3538951	Microspherophakia and/or megalocornea, with ectopia lentis and with or without secondary glaucoma	Clinical Variations	0.01361	1	0.02115	0.14	1	1	LTBP2
Disease	cv:C2751642	Glioma susceptibility 2	Clinical Variations	0.01361	1	0.02115	0.14	1	1	PTEN
Disease	607143	CONGENITAL DISORDER OF GLYCOSYLATION, TYPE Ig	OMIM MedGen	0.01361	1	0.02115	0.14	1	1	ALG12
Disease	606053	INTELLECTUAL DEVELOPMENTAL DISORDER WITH AUTISM AND SPEECH DELAY	OMIM MedGen	0.01361	1	0.02115	0.14	1	1	TBR1
Disease	cv:C3150659	Breast-ovarian cancer, familial, susceptibility to, 3	Clinical Variations	0.01361	1	0.02115	0.14	1	1	RAD51C
Disease	cv:C2675185	Kahrizi syndrome	Clinical Variations	0.01361	1	0.02115	0.14	1	1	SRD5A3
Disease	20081125:Webster	Alzheimer's disease	GWAS	0.01361	1	0.02115	0.14	1	1	APOE
Disease	cv:C3809420	Complex cortical dysplasia with other brain malformations 4	Clinical Variations	0.01361	1	0.02115	0.14	1	1	TUBG1
Disease	cv:C4748455	Spondyloepimetaphyseal dysplasia, Krakow type	Clinical Variations	0.01361	1	0.02115	0.14	1	1	SIK3
Disease	219150	CUTIS LAXA, AUTOSOMAL RECESSIVE, TYPE IIIA	OMIM MedGen	0.01361	1	0.02115	0.14	1	1	ALDH18A1
Disease	611875	BRUGADA SYNDROME 3	OMIM MedGen	0.01361	1	0.02115	0.14	1	1	CACNA1C
Disease	611771	LIPOPROTEIN GLOMERULOPATHY	OMIM MedGen	0.01361	1	0.02115	0.14	1	1	APOE
Disease	cv:C5543476	Megacystis-microcolon-intestinal hypoperistalsis syndrome 2	Clinical Variations	0.01361	1	0.02115	0.14	1	1	MYH11
Disease	618162	SPONDYLOEPIMETAPHYSEAL DYSPLASIA, KRAKOW TYPE	OMIM MedGen	0.01361	1	0.02115	0.14	1	1	SIK3
Disease	269600	SEA-BLUE HISTIOCYTE DISEASE	OMIM MedGen	0.01361	1	0.02115	0.14	1	1	APOE
Disease	194080	DENYS-DRASH SYNDROME	OMIM MedGen	0.01361	1	0.02115	0.14	1	1	WT1
Disease	cv:C0340848	Familial pulmonary capillary hemangiomatosis	Clinical Variations	0.01361	1	0.02115	0.14	1	1	EIF2AK4
Disease	cv:C1851504	Aortic aneurysm, familial thoracic 4	Clinical Variations	0.01361	1	0.02115	0.14	1	1	MYH11
Disease	610498	COMBINED OXIDATIVE PHOSPHORYLATION DEFICIENCY 2	OMIM MedGen	0.01361	1	0.02115	0.14	1	1	MRPS16
Disease	614607	COFFIN-SIRIS SYNDROME 2	OMIM MedGen	0.01361	1	0.02115	0.14	1	1	ARID1A
Disease	250410	RETINITIS PIGMENTOSA WITH OR WITHOUT SKELETAL ANOMALIES	OMIM MedGen	0.01361	1	0.02115	0.14	1	1	CWC27
Disease	cv:C4722305	Combined immunodeficiency due to DOCK8 deficiency	Clinical Variations	0.01361	1	0.02115	0.14	1	1	DOCK8
Disease	cv:C4748715	Infantile hypotonia-oculomotor anomalies-hyperkinetic movements-developmental delay syndrome	Clinical Variations	0.01361	1	0.02115	0.14	1	1	SYT1
Disease	cv:C1853755	Autism, susceptibility to, 5	Clinical Variations	0.01361	1	0.02115	0.14	1	1	TBR1
Disease	601539	PEROXISOME BIOGENESIS DISORDER 1B	OMIM MedGen	0.01361	1	0.02115	0.14	1	1	PEX1
Disease	cv:C1850127	Autosomal recessive osteopetrosis 1	Clinical Variations	0.01361	1	0.02115	0.14	1	1	TCIRG1
Disease	616914	MARFANOID-PROGEROID-LIPODYSTROPHY SYNDROME	OMIM MedGen	0.01361	1	0.02115	0.14	1	1	FBN1
Disease	cv:C0432252	Osteoporosis with pseudoglioma	Clinical Variations	0.01361	1	0.02115	0.14	1	1	LRP5
Disease	144750	ENDOSTEAL HYPEROSTOSIS, AUTOSOMAL DOMINANT	OMIM MedGen	0.01361	1	0.02115	0.14	1	1	LRP5
Disease	cv:C3541518	Ectopia lentis 1, isolated, autosomal dominant	Clinical Variations	0.01361	1	0.02115	0.14	1	1	FBN1
Disease	cv:C0265287	Acromicric dysplasia	Clinical Variations	0.01361	1	0.02115	0.14	1	1	FBN1
Disease	cv:C1837026	Meacham syndrome	Clinical Variations	0.01361	1	0.02115	0.14	1	1	WT1
Disease	620186		OMIM MedGen	0.01361	1	0.02115	0.14	1	1	KMT2D
Disease	cv:C3810403	Moyamoya disease with early-onset achalasia	Clinical Variations	0.01361	1	0.02115	0.14	1	1	GUCY1A1
Disease	615916	CARDIOMYOPATHY, DILATED, 1NN	OMIM MedGen	0.01361	1	0.02115	0.14	1	1	RAF1
Disease	cv:C5193005	Polyps, multiple and recurrent inflammatory fibroid, gastrointestinal	Clinical Variations	0.01361	1	0.02115	0.14	1	1	PDGFRA
Disease	601884	BONE MINERAL DENSITY QUANTITATIVE TRAIT LOCUS 1	OMIM MedGen	0.01361	1	0.02115	0.14	1	1	LRP5
Disease	620029		OMIM MedGen	0.01361	1	0.02115	0.14	1	1	CACNA1C
Disease	214100	PEROXISOME BIOGENESIS DISORDER 1A (ZELLWEGER)	OMIM MedGen	0.01361	1	0.02115	0.14	1	1	PEX1
Disease	cv:C4539767	Exudative vitreoretinopathy 7	Clinical Variations	0.01361	1	0.02115	0.14	1	1	CTNNB1
Disease	cv:C5193130	Noonan syndrome 11	Clinical Variations	0.01361	1	0.02115	0.14	1	1	MRAS
Disease	cv:C0206711	Pilomatrixoma	Clinical Variations	0.01361	1	0.02115	0.14	1	1	CTNNB1
Disease	cv:C0432283	Osteoglophonic dysplasia	Clinical Variations	0.01361	1	0.02115	0.14	1	1	FGFR1
Disease	cv:C1832916	Timothy syndrome	Clinical Variations	0.01361	1	0.02115	0.14	1	1	CACNA1C
Disease	cv:C1838577	CARASIL syndrome	Clinical Variations	0.01361	1	0.02115	0.14	1	1	HTRA1
Disease	cv:C0432273	Worth disease	Clinical Variations	0.01361	1	0.02115	0.14	1	1	LRP5
Disease	cv:C3151568	Nephrotic syndrome, type 4	Clinical Variations	0.01361	1	0.02115	0.14	1	1	WT1
Disease	147950	HYPOGONADOTROPIC HYPOGONADISM 2 WITH OR WITHOUT ANOSMIA	OMIM MedGen	0.01361	1	0.02115	0.14	1	1	FGFR1
Disease	611263	SHORT-RIB THORACIC DYSPLASIA 2 WITH OR WITHOUT POLYDACTYLY	OMIM MedGen	0.01361	1	0.02115	0.14	1	1	IFT80
Disease	612350	EHLERS-DANLOS SYNDROME, SPONDYLODYSPLASTIC TYPE, 3	OMIM MedGen	0.01361	1	0.02115	0.14	1	1	SLC39A13
Disease	184900	STIFF SKIN SYNDROME	OMIM MedGen	0.01361	1	0.02115	0.14	1	1	FBN1
Disease	cv:C0282527	Peroxisome biogenesis disorder 1B	Clinical Variations	0.01361	1	0.02115	0.14	1	1	PEX1
Disease	610187	DIAPHRAGMATIC HERNIA 3	OMIM MedGen	0.01361	1	0.02115	0.14	1	1	ZFPM2
Disease	600142	CEREBRAL ARTERIOPATHY, AUTOSOMAL RECESSIVE, WITH SUBCORTICAL INFARCTS AND LEUKOENCEPHALOPATHY	OMIM MedGen	0.01361	1	0.02115	0.14	1	1	HTRA1
Disease	610181	AICARDI-GOUTIERES SYNDROME 2	OMIM MedGen	0.01361	1	0.02115	0.14	1	1	RNASEH2B
Disease	cv:C4551980	Heimler syndrome 1	Clinical Variations	0.01361	1	0.02115	0.14	1	1	PEX1
Disease	615750	MOYAMOYA DISEASE 6 WITH OR WITHOUT ACHALASIA	OMIM MedGen	0.01361	1	0.02115	0.14	1	1	GUCY1A1
Disease	cv:C4748741	Vertebral anomalies and variable endocrine and T-cell dysfunction	Clinical Variations	0.01361	1	0.02115	0.14	1	1	TBX2
Disease	614300	HYPERMETHIONINEMIA DUE TO ADENOSINE KINASE DEFICIENCY	OMIM MedGen	0.01361	1	0.02115	0.14	1	1	ADK
Disease	cv:C2673196	Lipoprotein glomerulopathy	Clinical Variations	0.01361	1	0.02115	0.14	1	1	APOE
Disease	616603	CUTIS LAXA, AUTOSOMAL DOMINANT 3	OMIM MedGen	0.01361	1	0.02115	0.14	1	1	ALDH18A1
Disease	cv:C0036220	Kaposi sarcoma	Clinical Variations	0.01361	1	0.02115	0.14	1	1	IL6
Disease	cv:C0432122	Trigonocephaly 1	Clinical Variations	0.01361	1	0.02115	0.14	1	1	FGFR1
Disease	619080	KILQUIST SYNDROME	OMIM MedGen	0.01361	1	0.02115	0.14	1	1	SLC12A2
Disease	619081	DEAFNESS, AUTOSOMAL DOMINANT 78	OMIM MedGen	0.01361	1	0.02115	0.14	1	1	SLC12A2
Disease	cv:C1563720	Hypogonadotropic hypogonadism 2 with or without anosmia	Clinical Variations	0.01361	1	0.02115	0.14	1	1	FGFR1
Disease	619083	DELPIRE-MCNEILL SYNDROME	OMIM MedGen	0.01361	1	0.02115	0.14	1	1	SLC12A2
Disease	190440	TRIGONOCEPHALY 1	OMIM MedGen	0.01361	1	0.02115	0.14	1	1	FGFR1
Disease	cv:C5394555	Spondylometaphyseal dysplasia with corneal dystrophy	Clinical Variations	0.01361	1	0.02115	0.14	1	1	PLCB3
Disease	cv:C4014656	Dilated cardiomyopathy 1NN	Clinical Variations	0.01361	1	0.02115	0.14	1	1	RAF1
Disease	259770	OSTEOPOROSIS-PSEUDOGLIOMA SYNDROME	OMIM MedGen	0.01361	1	0.02115	0.14	1	1	LRP5
Disease	610149	MACULAR DEGENERATION, AGE-RELATED, 7	OMIM MedGen	0.01361	1	0.02115	0.14	1	1	HTRA1
Disease	206920	MICROPHTHALMIA WITH LIMB ANOMALIES	OMIM MedGen	0.01361	1	0.02115	0.14	1	1	SMOC1
Disease	166250	OSTEOGLOPHONIC DYSPLASIA	OMIM MedGen	0.01361	1	0.02115	0.14	1	1	FGFR1
Disease	601331	RENAL DYSPLASIA, CYSTIC, SUSCEPTIBILITY TO	OMIM MedGen	0.01361	1	0.02115	0.14	1	1	BICC1
Disease	cv:C2675470	Microvascular complications of diabetes, susceptibility to, 3	Clinical Variations	0.01361	1	0.02115	0.14	1	1	ACE
Disease	cv:C0795864	Smith-Magenis syndrome	Clinical Variations	0.01361	1	0.02115	0.14	1	1	RAI1
Disease	cv:C2678503	Axenfeld-Rieger syndrome type 3	Clinical Variations	0.01361	1	0.02115	0.14	1	1	FOXC1
Disease	cv:C0036489	Sea-blue histiocyte syndrome	Clinical Variations	0.01361	1	0.02115	0.14	1	1	APOE
Disease	256370	NEPHROTIC SYNDROME, TYPE 4	OMIM MedGen	0.01361	1	0.02115	0.14	1	1	WT1
MicroRNA	hsa-miR-20b-5p:Functional MTI	Functional MTI	miRTarbase	0.007757	1	0.02119	0.2007	5	916	TCF4,TCF7L2,SMOC1,PTEN,FOXC1
MicroRNA	hsa-miR-4254:mirSVR_highEffct	hsa-miR-4254:mirSVR_nonconserved_highEffect-0.5	MicroRNA.org	0.007764	1	0.02119	0.2007	4	581	RNASEH2B,CACNA1C,ADAMTS9,KDM4B
MicroRNA	hsa-miR-606:PITA	hsa-miR-606:PITA_TOP	PITA	0.007772	1	0.02119	0.2007	3	301	TCF4,LTBP2,RERE
MicroRNA	hsa-miR-6130:Functional MTI (Weak)	Functional MTI (Weak)	miRTarbase	0.007772	1	0.02119	0.2007	3	301	KMT2D,FGFR1,SMOC1
MicroRNA	hsa-miR-4419a:Functional MTI (Weak)	Functional MTI (Weak)	miRTarbase	0.007772	1	0.02119	0.2007	3	301	KMT2D,FGFR1,SMOC1
MicroRNA	mmu-miR-26a-2-3p		MirDB	0.007772	1	0.02119	0.2007	3	301	CACNA1C,MEF2A,ALG12
MicroRNA	mmu-miR-26b-3p		MirDB	0.007772	1	0.02119	0.2007	3	301	CACNA1C,MEF2A,ALG12
MicroRNA	mmu-miR-3066-3p		MirDB	0.007772	1	0.02119	0.2007	3	301	PDGFRA,WT1,MEF2A
MicroRNA	mmu-miR-20a-3p		MirDB	0.007772	1	0.02119	0.2007	3	301	FBN2,SYT1,FGFR1
Mouse Phenotype	MP:0000304	abnormal cardiac stroke volume		0.002043	1	0.02125	0.1845	3	44	RAF1,PTPN11,APOE
Human Phenotype	HP:0040194	Increased head circumference		0.002656	1	0.02126	0.1878	16	475	ADK,RAF1,HSPG2,PTPN11,FBN1,MRAS,SLC12A2,CWC27,DVL1,PEX1,TCIRG1,LRP5,FGFR1,IFT80,RERE,PTEN
MicroRNA	hsa-miR-92a:mirSVR_highEffct	hsa-miR-92a:mirSVR_conserved_highEffect-0.5	MicroRNA.org	0.007826	1	0.02133	0.2021	5	918	FBN1,SLC12A2,SYT1,SIK3,PTEN
MicroRNA	hsa-miR-6129:Functional MTI (Weak)	Functional MTI (Weak)	miRTarbase	0.007842	1	0.02134	0.2022	3	302	KMT2D,FGFR1,SMOC1
MicroRNA	hsa-miR-1197		MirDB	0.007842	1	0.02134	0.2022	3	302	HSPG2,CWC27,BICC1
MicroRNA	hsa-miR-507:PITA	hsa-miR-507:PITA_TOP	PITA	0.007842	1	0.02134	0.2022	3	302	TCF4,FBN2,MEF2A
MicroRNA	hsa-miR-557:PITA	hsa-miR-557:PITA_TOP	PITA	0.007842	1	0.02134	0.2022	3	302	TCF4,FBN2,MEF2A
Transcription Factor Binding Site	M30406	ZSCAN30_TARGET_GENES	MSigDB	0.0005903	0.4699	0.02136	0.155	14	1771	RNASEH2B,HSPG2,TCF4,PTPN11,SLC12A2,DOCK8,FGFR1,RERE,CTNNB1,PTEN,ARID1A,JMJD1C,SLC39A13,FOXC1
MicroRNA	hsa-miR-502-3p:mirSVR_lowEffct	hsa-miR-502-3p:mirSVR_nonconserved_lowEffect-0.1-0.5	MicroRNA.org	0.007852	1	0.02136	0.2024	6	1296	MPL,RAD51C,MYH11,ADAMTS9,DOCK8,FGFR1
MicroRNA	hsa-miR-378*:mirSVR_highEffct	hsa-miR-378*:mirSVR_nonconserved_highEffect-0.5	MicroRNA.org	0.007856	1	0.02136	0.2024	4	583	RAD51C,WIPF1,MRPS16,TRIP12
MicroRNA	hsa-miR-542-5p:mirSVR_highEffct	hsa-miR-542-5p:mirSVR_nonconserved_highEffect-0.5	MicroRNA.org	0.007866	1	0.02136	0.2024	2	99	HSPG2,TBR1
MicroRNA	hsa-miR-3611:Functional MTI (Weak)	Functional MTI (Weak)	miRTarbase	0.007866	1	0.02136	0.2024	2	99	SRD5A3,ALG9
MicroRNA	hsa-miR-3131:mirSVR_highEffct	hsa-miR-3131:mirSVR_nonconserved_highEffect-0.5	MicroRNA.org	0.007866	1	0.02136	0.2024	2	99	SMOC1,PTEN
GO: Biological Process	GO:0030252	growth hormone secretion		0.004095	1	0.02138	0.1899	2	25	CACNA1C,PTPN11
GO: Biological Process	GO:0050872	white fat cell differentiation		0.004095	1	0.02138	0.1899	2	25	PDGFRA,PRDM16
MicroRNA	hsa-miR-640:mirSVR_lowEffct	hsa-miR-640:mirSVR_nonconserved_lowEffect-0.1-0.5	MicroRNA.org	0.007881	1	0.02139	0.2027	6	1297	CACNA1C,FBN1,MRAS,PDGFRA,EIF2AK4,CASZ1
Human Phenotype	HP:0002116	Deficiency of speech development		0.002683	1	0.02142	0.1892	15	431	HSPG2,TCF4,SLC12A2,PDGFRA,BCAS3,UBE3B,ALDH18A1,SYT1,FGFR1,PRKCZ,RERE,ARID1A,GMPPB,PRDM16,CASZ1
MicroRNA	hsa-miR-302b-5p		MirDB	0.007902	1	0.02142	0.203	4	584	SRD5A3,SLC12A2,PDGFRA,JMJD1C
MicroRNA	mmu-miR-374b-5p		MirDB	0.007902	1	0.02142	0.203	4	584	MLX,ADAMTS9,SYT1,PTEN
MicroRNA	hsa-miR-487b-5p		MirDB	0.007913	1	0.02142	0.203	3	303	SLC12A2,PDGFRA,ARID1A
MicroRNA	hsa-miR-9718		MirDB	0.007913	1	0.02142	0.203	3	303	PTPN11,HTRA1,CWC27
MicroRNA	mmu-miR-31-5p		MirDB	0.007913	1	0.02142	0.203	3	303	RNASEH2B,WIPF1,RERE
MicroRNA	mmu-miR-677-3p		MirDB	0.007913	1	0.02142	0.203	3	303	TCF4,PEX1,ARID1A
MicroRNA	hsa-miR-4711-5p		MirDB	0.007913	1	0.02142	0.203	3	303	PRDM16,CASZ1,ZFPM2
MicroRNA	hsa-miR-4510:Functional MTI (Weak)	Functional MTI (Weak)	miRTarbase	0.007913	1	0.02142	0.203	3	303	KMT2D,FGFR1,SMOC1
ToppCell Atlas	dd3d34f065820e706515a13619f19a5b12734c8e	367C-Fibroblasts-Fibroblast-D-|367C / Donor, Lineage, Cell class and subclass (all cells)	Tissue Stability Cell Atlas - Lung Cells	0.002468	1	0.02146	0.22	3	154	FBN1,PDGFRA,AGT
ToppCell Atlas	212c340a096a3a9669d1aebd61c045cf1402a868	E18.5-samps-Endothelial-Mature_fetal_endothelial-capillary_endothelial_Hpgd-CA4_high|E18.5-samps / Age Group, Lineage, Cell class and subclass	Mouse_Lung_DevAtlas	0.002468	1	0.02146	0.22	3	154	WT1,ACE,CASZ1
ToppCell Atlas	37765512dfae557b9f6eb30a29463b93682a4404	facs-Marrow-KLS-18m-Lymphocytic|Marrow / Spleen_Marrow_Thymus - method, tissue, subtissue, age, lineage, cell ontology and free annotation	Mouse Aging Atlas- Tabula Muris Senis	0.002468	1	0.02146	0.22	3	154	HSPG2,HTRA1,BICC1
ToppCell Atlas	4bfda1c41efbb86d829b3797d1168bf2587c3c97	367C-Fibroblasts-Fibroblast-D|367C / Donor, Lineage, Cell class and subclass (all cells)	Tissue Stability Cell Atlas - Lung Cells	0.002468	1	0.02146	0.22	3	154	FBN1,PDGFRA,AGT
ToppCell Atlas	511923b27469ea20f8bd82a9ec27119a6e884644	TCGA-Colorectal-Primary_Tumor-Colorectal_Adenocarcinoma-Rectal_Adenocarcinoma-10|TCGA-Colorectal / Sample_Type by Project: Shred V9	TCGA OncoMap	0.002468	1	0.02146	0.22	3	154	LTBP2,BICC1,ZFPM2
ToppCell Atlas	65dbb60f636562eeba3dafadae9c0c7db2b27476	Frontal_cortex-Endothelial-ENDOTHELIAL_TIP-Dcn_1|Frontal_cortex / BrainAtlas - Mouse McCarroll V32	Mouse Adult Brain Overview (690k cells, 9 regions, 565 cell clusters)	0.002468	1	0.02146	0.22	3	154	PDGFRA,PRDM6,BICC1
Human Phenotype	HP:0000600	Abnormality of the pharynx		0.002697	1	0.02149	0.1898	12	304	HSPG2,PDGFRA,ARVCF,TNFSF12,DOCK8,NEK10,TCIRG1,FGFR1,ARID1A,JMJD1C,ALG12,RAI1
Mouse Phenotype	MP:0002995	primary sex reversal		0.002075	1	0.02151	0.1867	2	12	WT1,ZFPM2
Mouse Phenotype	MP:0008414	abnormal spatial reference memory		0.002083	1	0.02152	0.1869	4	94	TCF4,EIF2AK4,CTNNB1,APOE
Coexpression	M2247	BRUINS_UVC_RESPONSE_LATE	C2:CGP: Chemical and Genetic Perturbations	0.0001463	0.8011	0.02152	0.1976	12	1135	CACNA1C,TCF4,MYH11,PTPN11,SRD5A3,SLC12A2,BCAS3,DVL1,SIK3,PTEN,TUBG1,BICC1
Coexpression	M15535	KIM_WT1_TARGETS_12HR_UP	C2:CGP: Chemical and Genetic Perturbations	0.0001493	0.8176	0.02152	0.1976	5	166	EPOR,HTRA1,PDGFRA,WT1,FGFR1
Human Phenotype	HP:0000445	Wide nose		0.00271	1	0.02154	0.1902	7	120	DVL1,FGFR1,IFT80,PTEN,ARID1A,ALG12,RAI1
Human Phenotype	HP:0008736	Hypoplasia of penis		0.002714	1	0.02154	0.1902	16	476	RNASEH2B,HSPG2,TCF4,PTPN11,KMT2D,DVL1,WT1,FGFR1,PRKCZ,IFT80,RERE,GMPPB,PRDM16,ALG12,CASZ1,ZFPM2
MicroRNA	hsa-miR-3144-3p:mirSVR_highEffct	hsa-miR-3144-3p:mirSVR_nonconserved_highEffect-0.5	MicroRNA.org	0.007966	1	0.02155	0.2042	5	922	TCF7L2,WIPF1,CWC27,FGFR1,CTNNB1
MicroRNA	hsa-miR-582-3p		MirDB	0.007984	1	0.02158	0.2045	3	304	FBN2,TBR1,ALG12
MicroRNA	hsa-miR-487a-5p		MirDB	0.007984	1	0.02158	0.2045	3	304	SLC12A2,PDGFRA,ARID1A
MicroRNA	mmu-miR-183-3p		MirDB	0.007984	1	0.02158	0.2045	3	304	CTNNB1,PTEN,ZFPM2
Mouse Phenotype	MP:0003727	abnormal retina layer morphology		0.002095	1	0.02159	0.1874	9	496	EPOR,GUCY1A1,CWC27,UBE3B,PEX1,LRP5,APOE,SMOC1,IL6
MicroRNA	mmu-miR-1199-3p		MirDB	0.007992	1	0.02159	0.2046	1	6	FGFR1
Pathway	MM14601	REACTOME_ELASTIC_FIBRE_FORMATION	Reactome Pathways	0.001122	1	0.02163	0.1705	3	39	FBN1,FBN2,LTBP2
MicroRNA	hsa-miR-4303:Functional MTI (Weak)	Functional MTI (Weak)	miRTarbase	0.00802	1	0.02163	0.2049	2	100	ARID1A,RAI1
MicroRNA	hsa-miR-450a-2-3p:Functional MTI (Weak)	Functional MTI (Weak)	miRTarbase	0.00802	1	0.02163	0.2049	2	100	CACNA1C,MLX
MicroRNA	hsa-miR-6834-5p:Functional MTI (Weak)	Functional MTI (Weak)	miRTarbase	0.00802	1	0.02163	0.2049	2	100	KMT2D,SMOC1
MicroRNA	hsa-miR-631:PITA	hsa-miR-631:PITA_TOP	PITA	0.00802	1	0.02163	0.2049	2	100	SLC12A2,PTEN
MicroRNA	TGAGATT,MIR-216:MSigDB	TGAGATT,MIR-216:MSigDB	MSigDB	0.00802	1	0.02163	0.2049	2	100	PTEN,ARID1A
Pubmed	20346360	Genetic risk factors for hepatopulmonary syndrome in patients with advanced liver disease.	Pubmed	0.0195	1	0.02164	0.2452	2	94	APOE,ACE
Pubmed	33536335	SLFN11 promotes CDT1 degradation by CUL4 in response to replicative DNA damage, while its absence leads to synthetic lethality with ATR/CHK1 inhibitors.	Pubmed	0.0195	1	0.02164	0.2452	3	250	POLR1A,PRKCZ,TRIP12
MicroRNA	mmu-miR-875-3p		MirDB	0.008036	1	0.02166	0.2053	5	924	CWC27,FGFR1,TBR1,ARID1A,MEF2A
MicroRNA	mmu-miR-129-5p		MirDB	0.008042	1	0.02166	0.2053	4	587	TCF4,ARID1A,MEF2A,CASZ1
MicroRNA	mmu-miR-7009-3p		MirDB	0.008042	1	0.02166	0.2053	4	587	MLX,GUCY1A1,PEX1,CASZ1
MicroRNA	hsa-miR-3198:mirSVR_lowEffct	hsa-miR-3198:mirSVR_nonconserved_lowEffect-0.1-0.5	MicroRNA.org	0.008049	1	0.02166	0.2053	7	1714	RAD51C,RNASEH2B,CACNA1C,MYH11,WT1,PTEN,ACE
MicroRNA	hsa-miR-6742-3p:Functional MTI (Weak)	Functional MTI (Weak)	miRTarbase	0.008056	1	0.02166	0.2053	3	305	ADK,RNASEH2B,MRPS16
MicroRNA	hsa-miR-6133:Functional MTI (Weak)	Functional MTI (Weak)	miRTarbase	0.008056	1	0.02166	0.2053	3	305	KMT2D,FGFR1,SMOC1
MicroRNA	hsa-miR-6874-3p		MirDB	0.008056	1	0.02166	0.2053	3	305	WT1,CTNNB1,IL6
MicroRNA	hsa-miR-6127:Functional MTI (Weak)	Functional MTI (Weak)	miRTarbase	0.008056	1	0.02166	0.2053	3	305	KMT2D,FGFR1,SMOC1
Drug	ctd:D014750	Vincristine	CTD	0.0007403	1	0.02167	0.224	12	1182	EPOR,MYH11,PTPN11,DOCK8,TCIRG1,MRPS16,CTNNB1,MAPKBP1,GMPPB,JMJD1C,IL6,TUBG1
Drug	ctd:D006152	Cyclic GMP	CTD	0.0007426	1	0.02169	0.2242	3	51	GUCY1A1,AGT,APOE
Drug	ctd:D020849	Raloxifene Hydrochloride	CTD	0.0007446	1	0.02169	0.2242	10	857	MST1,EPOR,PDGFRA,AGT,PRKCZ,ACE,MEF2A,IL6,FOXC1,TBX2
Drug	CID000002533	calphostin C	Stitch	0.0007448	1	0.02169	0.2242	7	431	RAF1,AGT,SYT1,PRKCZ,APOE,ACE,IL6
Disease	cv:C0282577	Congenital disorder of glycosylation	Clinical Variations	0.01401	1	0.02169	0.1436	3	38	SRD5A3,ALG9,ALG12
MicroRNA	hsa-miR-4528		MirDB	0.008089	1	0.02174	0.206	4	588	CACNA1C,TCF4,ALG9,PRDM16
ToppCell Atlas	01b0abd2fa81ac195c6e031fb41875bb87ed7daf	renal_cortex_nuclei-Hypertensive_with+without-CKD-Mesenchymal-glomerular_mesenchymal_cell|renal_cortex_nuclei / Celltypes from Cells and Nuclei per compartment and clinical group	Integrated Single-nucleus and Single-cell RNA-seq of the Adult Human Kidney	0.002513	1	0.02176	0.223	3	155	TCF4,TNFSF12,WT1
ToppCell Atlas	3afec3b4c06e7c014769126ae5370c121a4dccd9	renal_cortex_nuclei-Hypertensive_with+without-CKD-Mesenchymal-glomerular_mesenchymal_cell-Mesangial_Cell|renal_cortex_nuclei / Celltypes from Cells and Nuclei per compartment and clinical group	Integrated Single-nucleus and Single-cell RNA-seq of the Adult Human Kidney	0.002513	1	0.02176	0.223	3	155	TCF4,TNFSF12,WT1
ToppCell Atlas	99e749f7075e2c64e9a0bf91009f95b6969197c8	primary_visual_cortex-Neuronal-GABAergic_neuron-Vip-Vip_Lect1_Oxtr|primary_visual_cortex / Per Region, Lineage, Cell class, Cell type, Cell subtype	Shared and distinct transcriptomic cell types across neocortical areas	0.002513	1	0.02176	0.223	3	155	TCF4,HTRA1,PDGFRA
ToppCell Atlas	cd7d95cbcad248670e531d80bb83c55e36ebc573	Children_(3_yrs)-Mesenchymal-airway_smooth_muscle_cell-D032|Children_(3_yrs) / Lineage, Cell type, age group and donor	Human Lung Cells in 3 Age Groups (Wang et al.)	0.002513	1	0.02176	0.223	3	155	MYH11,PRDM6,ZFPM2
ToppCell Atlas	9d439ec947eb0107882a3eddc20ce2aaeb4348aa	renal_medulla_nuclei-Renal_AKI_(acute_kidney_injury)-Epithelial-Intermediate_tubule_epithelial_cell-kidney_loop_of_Henle_thin_descending_limb_epithelial_cell-Descending_Thin_Limb_Cell_Type_3|renal_medulla_nuclei / Celltypes from Cells and Nuclei per compartment and clinical group	Integrated Single-nucleus and Single-cell RNA-seq of the Adult Human Kidney	0.002513	1	0.02176	0.223	3	155	HSPG2,TNFSF12,FGFR1
ToppCell Atlas	8fdda4e3657ac56188ae88ed3caf145f4d9d1567	facs-Liver-Non-hepatocytes-3m-Endothelial-nan|Liver / Large_Intestine_Pancreas_Liver - method, tissue, subtissue, age, lineage, cell ontology and free annotation	Mouse Aging Atlas- Tabula Muris Senis	0.002513	1	0.02176	0.223	3	155	HSPG2,FBN2,NEK10
ToppCell Atlas	f8462b8b69137cf2115abead7ddbc7f314ebfc91	renal_cortex_nuclei-Hypertensive_with+without-CKD-Mesenchymal-Fibroblast-Collagen-high_Fibroblast|renal_cortex_nuclei / Celltypes from Cells and Nuclei per compartment and clinical group	Integrated Single-nucleus and Single-cell RNA-seq of the Adult Human Kidney	0.002513	1	0.02176	0.223	3	155	RAD51C,PDGFRA,ZFPM2
ToppCell Atlas	10727cf2d2cdef415931cda76abe8ed9e000c4e8	renal_cortex_nuclei-Hypertensive_with+without-CKD-Mesenchymal-Fibroblast-Collagen-high_Fibroblast-|renal_cortex_nuclei / Celltypes from Cells and Nuclei per compartment and clinical group	Integrated Single-nucleus and Single-cell RNA-seq of the Adult Human Kidney	0.002513	1	0.02176	0.223	3	155	RAD51C,PDGFRA,ZFPM2
MicroRNA	hsa-miR-148b-5p		MirDB	0.008128	1	0.02184	0.207	3	306	WT1,CTNNB1,IL6
MicroRNA	hsa-miR-3915		MirDB	0.008137	1	0.02185	0.2071	4	589	PTPN11,KMT2D,FBN1,SH2B3
Pubmed	27507650	Long-term potentiation modulates synaptic phosphorylation networks and reshapes the structure of the postsynaptic interactome.	Pubmed	0.01971	1	0.02187	0.2478	3	251	ARVCF,SYT1,CTNNB1
Drug	CID000005234	NaCl	Stitch	0.0007522	1	0.02187	0.2261	8	564	FBN1,SLC12A2,GUCY1A1,AGT,WT1,ALDH18A1,ACE,TUBG1
MicroRNA	hsa-miR-134-5p:Functional MTI	Functional MTI	miRTarbase	0.008175	1	0.02189	0.2075	2	101	KMT2D,SMOC1
MicroRNA	AAACCAC,MIR-140:MSigDB	AAACCAC,MIR-140:MSigDB	MSigDB	0.008175	1	0.02189	0.2075	2	101	CACNA1C,PDGFRA
MicroRNA	hsa-miR-3180-3p		MirDB	0.008175	1	0.02189	0.2075	2	101	TCF4,CASZ1
MicroRNA	hsa-miR-4792:Functional MTI (Weak)	Functional MTI (Weak)	miRTarbase	0.008175	1	0.02189	0.2075	2	101	FGFR1,FOXC1
MicroRNA	hsa-miR-7853-5p:Functional MTI (Weak)	Functional MTI (Weak)	miRTarbase	0.008175	1	0.02189	0.2075	2	101	PDGFRA,PTEN
MicroRNA	hsa-miR-3180		MirDB	0.008175	1	0.02189	0.2075	2	101	TCF4,CASZ1
MicroRNA	GAGCCTG,MIR-484:MSigDB	GAGCCTG,MIR-484:MSigDB	MSigDB	0.008175	1	0.02189	0.2075	2	101	RAF1,HSPG2
MicroRNA	hsa-miR-3617-5p:Functional MTI (Weak)	Functional MTI (Weak)	miRTarbase	0.008175	1	0.02189	0.2075	2	101	EIF2AK4,PRDM6
MicroRNA	hsa-miR-744*:mirSVR_highEffct	hsa-miR-744*:mirSVR_nonconserved_highEffect-0.5	MicroRNA.org	0.008184	1	0.0219	0.2075	4	590	RAD51C,FBN2,DOCK8,FOXC1
MicroRNA	mmu-miR-7026-5p		MirDB	0.008184	1	0.0219	0.2075	4	590	MRAS,LTBP2,ARID1A,PRDM16
MicroRNA	hsa-miR-647		MirDB	0.0082	1	0.02194	0.2079	3	307	FBN2,PLCB3,ARID1A
GO: Biological Process	GO:0014032	neural crest cell development		0.004211	1	0.02195	0.1951	4	171	POLR1A,PDGFRA,LRP5,FOXC1
Coexpression	M12746	KOYAMA_SEMA3B_TARGETS_UP	C2:CGP: Chemical and Genetic Perturbations	0.0001591	0.8712	0.02204	0.2025	6	267	ARVCF,SYT1,LTBP2,PTEN,GMPPB,CASZ1
Coexpression	M39230	LAKE_ADULT_KIDNEY_C11_THIN_ASCENDING_LIMB	C8: Cell Type Signature	0.0001624	0.8889	0.02204	0.2025	5	169	ADK,ADAMTS9,NEK10,SIK3,BICC1
Coexpression	M39264	HU_FETAL_RETINA_FIBROBLAST	C8: Cell Type Signature	0.0001651	0.9038	0.02204	0.2025	7	385	TCF4,FBN1,FBN2,PDGFRA,GUCY1A1,FGFR1,FOXC1
Coexpression	M3395	MARTORIATI_MDM4_TARGETS_FETAL_LIVER_DN	C2:CGP: Chemical and Genetic Perturbations	0.0001702	0.9321	0.02204	0.2025	8	518	TCF4,TCF7L2,PDGFRA,GUCY1A1,APOE,PTEN,MEF2A,TBX2
Coexpression	M15491	HAN_SATB1_TARGETS_DN	C2:CGP: Chemical and Genetic Perturbations	0.0001731	0.9478	0.02204	0.2025	7	388	RAD51C,TCF4,TCF7L2,WIPF1,DVL1,SYT1,IL6
Pubmed	20843830	The planar cell polarity gene Vangl2 is required for mammalian kidney-branching morphogenesis and glomerular maturation.	Pubmed	0.01989	1	0.02207	0.2501	2	95	WT1,CTNNB1
MicroRNA	hsa-miR-203a-3p:Functional MTI	Functional MTI	miRTarbase	0.008273	1	0.02212	0.2096	3	308	TCF4,ARID1A,IL6
MicroRNA	hsa-miR-499b-5p		MirDB	0.008273	1	0.02212	0.2096	3	308	TCF4,SLC12A2,IFT80
MicroRNA	hsa-miR-509-3p:mirSVR_highEffct	hsa-miR-509-3p:mirSVR_nonconserved_highEffect-0.5	MicroRNA.org	0.008279	1	0.02212	0.2096	4	592	RAD51C,TCF7L2,CWC27,PRDM6
Drug	CID005487537	Rb 105	Stitch	0.0007671	1	0.02212	0.2286	2	12	AGT,ACE
Drug	CID005491285	Leucokinin I	Stitch	0.0007671	1	0.02212	0.2286	2	12	ADK,ACE
Drug	CID000060817	BCX-34	Stitch	0.0007671	1	0.02212	0.2286	2	12	ADK,CACNA1C
Drug	CID000131850	alatriopril	Stitch	0.0007671	1	0.02212	0.2286	2	12	AGT,ACE
Drug	CID000132562	D 8731	Stitch	0.0007671	1	0.02212	0.2286	2	12	AGT,ACE
ToppCell Atlas	e2cda3ad4e5f44a80133864c5a38b766afb952ce	facs-Liver-Hepatocytes|Liver / Large_Intestine_Pancreas_Liver - method, tissue, subtissue, age, lineage, cell ontology and free annotation	Mouse Aging Atlas- Tabula Muris Senis	0.002559	1	0.02214	0.2269	3	156	MST1,AGT,SMOC1
ToppCell Atlas	3db686849844120b3e376599929d11ad06f0d577	PBMC-Mild-cDC_6|Mild / Compartment, Disease Groups and Clusters	COVID-19 cDC Atlas	0.002559	1	0.02214	0.2269	3	156	RAF1,SRD5A3,APOE
MicroRNA	hsa-miR-1913:mirSVR_lowEffct	hsa-miR-1913:mirSVR_nonconserved_lowEffect-0.1-0.5	MicroRNA.org	0.008321	1	0.0222	0.2103	7	1725	CACNA1C,MYH11,ARVCF,MRPS16,MAPKBP1,ANAPC7,SLC39A13
MicroRNA	hsa-miR-4434		MirDB	0.008327	1	0.0222	0.2103	4	593	PTPN11,KMT2D,FBN1,SIK3
MicroRNA	hsa-miR-345:PITA	hsa-miR-345:PITA_TOP	PITA	0.008331	1	0.0222	0.2103	2	102	TCF4,KMT2D
MicroRNA	mmu-miR-328-3p		MirDB	0.008331	1	0.0222	0.2103	2	102	TCF7L2,PRDM16
MicroRNA	mmu-miR-27a-5p		MirDB	0.008331	1	0.0222	0.2103	2	102	CACNA1C,BCAS3
MicroRNA	hsa-miR-6069		MirDB	0.008331	1	0.0222	0.2103	2	102	CTNNB1,SIK3
MicroRNA	mmu-miR-6395		MirDB	0.008331	1	0.0222	0.2103	2	102	TCF7L2,PRDM16
MicroRNA	hsa-miR-3685:Functional MTI (Weak)	Functional MTI (Weak)	miRTarbase	0.008331	1	0.0222	0.2103	2	102	TCF7L2,WT1
Mouse Phenotype	MP:0000279	ventricular hypoplasia		0.002165	1	0.02223	0.193	4	95	EPOR,PRDM16,CASZ1,ZFPM2
MicroRNA	hsa-miR-4772-3p		MirDB	0.008346	1	0.02223	0.2107	3	309	HTRA1,MEF2A,ZFPM2
Human Phenotype	HP:0004326	Cachexia		0.002808	1	0.02224	0.1965	5	62	MPL,HSPG2,TRAIP,WT1,PTEN
Human Phenotype	HP:0011805	Abnormal skeletal muscle morphology		0.002814	1	0.02224	0.1965	42	1865	RAD51C,ADK,RNASEH2B,MST1,RAF1,CACNA1C,HSPG2,TCF4,PTPN11,KMT2D,FBN1,MRAS,FBN2,SRD5A3,BCAS3,TRAIP,ALG9,DVL1,WT1,PEX1,TCIRG1,ALDH18A1,LRP5,SYT1,FGFR1,PRKCZ,RERE,SIK3,TBR1,SMOC1,PTEN,ARID1A,GMPPB,PRDM16,ANAPC7,ALG12,CASZ1,SLC39A13,ZFPM2,KDM4B,RAI1,TBX2
Mouse Phenotype	MP:0005244	hemopericardium		0.00218	1	0.02225	0.1932	3	45	HSPG2,FBN1,WT1
Mouse Phenotype	MP:0003732	abnormal retina outer plexiform layer morphology		0.00218	1	0.02225	0.1932	3	45	EPOR,CWC27,LRP5
ToppCell Atlas	84f629b7f589ca8a1abc220fa740c4a6fdc1b579	(6)_Endothelial_cells-(6)_Endothelial-C_(Capillary_Aerocyte_)|(6)_Endothelial_cells / Lung cell shreds - cell class (v4) and cell subclass (v4)	Tissue Stability Cell Atlas - Lung Cells	0.002606	1	0.02227	0.2282	3	157	SLC12A2,ACE,TBX2
ToppCell Atlas	275a4c6fef1fff8da2bdc48e3924ad05c5e5cfc8	Children_(3_yrs)-Endothelial-endothelial_cell_of_artery-D046|Children_(3_yrs) / Lineage, Cell type, age group and donor	Human Lung Cells in 3 Age Groups (Wang et al.)	0.002606	1	0.02227	0.2282	3	157	HSPG2,TCF4,ACE
ToppCell Atlas	3c6be6995c00c4cadbd209c66bf9a87c8c238652	facs-Marrow-KLS-24m-Myeloid-basophil|Marrow / Spleen_Marrow_Thymus - method, tissue, subtissue, age, lineage, cell ontology and free annotation	Mouse Aging Atlas- Tabula Muris Senis	0.002606	1	0.02227	0.2282	3	157	EPOR,APOE,IL6
ToppCell Atlas	e94799db5bafdd35485de8e70e3821758ec45041	LargeIntestine_GW_trimst-1-Mesenchymal-fibroblastic-Stromal_3_(KCNN3+)|LargeIntestine_GW_trimst-1 / Per Region, Age_group, Lineage, cell class, cell type	Cells of the human intestinal tract mapped across space and time	0.002606	1	0.02227	0.2282	3	157	FBN1,FBN2,SH2B3
ToppCell Atlas	0551442ae14685d8fe5729e3960c6324b1e05e4d	frontal_cortex-Non-neuronal-astrocyte-Astro|frontal_cortex / Per Region, Lineage, Cell class, Cell type, Cell subtype	Shared and distinct transcriptomic cell types across neocortical areas	0.002606	1	0.02227	0.2282	3	157	TCF7L2,APOE,PRDM16
ToppCell Atlas	803af734d7f775d294391e2b84e472a732e18cef	frontal_cortex-Non-neuronal-astrocyte|frontal_cortex / Per Region, Lineage, Cell class, Cell type, Cell subtype	Shared and distinct transcriptomic cell types across neocortical areas	0.002606	1	0.02227	0.2282	3	157	TCF7L2,APOE,PRDM16
ToppCell Atlas	662d5026e0e4249029fc6f3abc771d775d7bc3bb	facs-Marrow-KLS-24m-Myeloid-basophil|Marrow / Spleen_Marrow_Thymus - method, tissue, subtissue, age, lineage, cell ontology and free annotation	Mouse Aging Atlas- Tabula Muris Senis	0.002606	1	0.02227	0.2282	3	157	EPOR,APOE,IL6
ToppCell Atlas	9aa5304a9704da6dd4eda7d6940494b00e38b2e8	frontal_cortex-Non-neuronal-astrocyte-Astro-Astro_Aqp4|frontal_cortex / Per Region, Lineage, Cell class, Cell type, Cell subtype	Shared and distinct transcriptomic cell types across neocortical areas	0.002606	1	0.02227	0.2282	3	157	TCF7L2,APOE,PRDM16
ToppCell Atlas	a426c54fd1545093d41426e9620862f71bd06f6b	droplet-Heart-HEART_(ALL_4:4:4:1:1)-30m-Endothelial-endocardial_cell|Heart / Tongue_Heart_Limb_Muscle_Aorta_Diaphragm - method, tissue, subtissue, age, lineage, cell ontology and free annotation	Mouse Aging Atlas- Tabula Muris Senis	0.002606	1	0.02227	0.2282	3	157	ARVCF,PRKCZ,SIK3
ToppCell Atlas	08806240228c5b780f5aef92ce2c278ae4d797cc	frontal_cortex-Non-neuronal-smooth_muscle_cell|frontal_cortex / Per Region, Lineage, Cell class, Cell type, Cell subtype	Shared and distinct transcriptomic cell types across neocortical areas	0.002653	1	0.02227	0.2282	3	158	MYH11,FOXC1,TBX2
ToppCell Atlas	496b6988f7b3439968351840ae22f56ffa1643f1	frontal_cortex-Non-neuronal-smooth_muscle_cell-SMC-SMC_Acta2|frontal_cortex / Per Region, Lineage, Cell class, Cell type, Cell subtype	Shared and distinct transcriptomic cell types across neocortical areas	0.002653	1	0.02227	0.2282	3	158	MYH11,FOXC1,TBX2
ToppCell Atlas	5b3d30f92b619f14a7b48502170000fa5783358a	frontal_cortex-Non-neuronal-smooth_muscle_cell-SMC|frontal_cortex / Per Region, Lineage, Cell class, Cell type, Cell subtype	Shared and distinct transcriptomic cell types across neocortical areas	0.002653	1	0.02227	0.2282	3	158	MYH11,FOXC1,TBX2
ToppCell Atlas	f41ee21e5888359d817be1e3a902c132cb68e350	facs-Brain_Myeloid-Cerebellum-24m-Myeloid|Brain_Myeloid / Brain_Non-Myeloid_Brain_Myeloid - method, tissue, subtissue, age, lineage, cell ontology and free annotation	Mouse Aging Atlas- Tabula Muris Senis	0.002653	1	0.02227	0.2282	3	158	MPL,APOE,ACE
ToppCell Atlas	d689feb7f612aef170da76fcf14abf2dd589082b	facs-Brain_Myeloid-Cerebellum-24m-Myeloid-nan|Brain_Myeloid / Brain_Non-Myeloid_Brain_Myeloid - method, tissue, subtissue, age, lineage, cell ontology and free annotation	Mouse Aging Atlas- Tabula Muris Senis	0.002653	1	0.02227	0.2282	3	158	MPL,APOE,ACE
ToppCell Atlas	829ff3df46f173f2ff1c435e9bce35425e603b42	facs-Brain_Myeloid-Cerebellum-24m|Brain_Myeloid / Brain_Non-Myeloid_Brain_Myeloid - method, tissue, subtissue, age, lineage, cell ontology and free annotation	Mouse Aging Atlas- Tabula Muris Senis	0.002653	1	0.02227	0.2282	3	158	MPL,APOE,ACE
ToppCell Atlas	511a4105dcb1173b94d16604ad48e0c758c67c38	sigmoid_colon-Lymphocytic_B_plasma-Plasma_cells|sigmoid_colon / Manually curated celltypes from each tissue	Cross-tissue immune cell analysis reveals tissue-specific features in humans	0.002701	1	0.02227	0.2282	3	159	LRP5,SYT1,SMOC1
ToppCell Atlas	34c90711c5857cf6ada7b3acff99f1d48c7caf29	frontal_cortex-Non-neuronal-leptomeningeal_cell-VLMC-VLMC_Spp1_Col15a1|frontal_cortex / Per Region, Lineage, Cell class, Cell type, Cell subtype	Shared and distinct transcriptomic cell types across neocortical areas	0.002701	1	0.02227	0.2282	3	159	HSPG2,PDGFRA,FOXC1
ToppCell Atlas	4f670b57b8d3b090ea2f1aafe15baf93cb7ef146	21-Trachea-Epithelial-Submucosal_gland_basal|Trachea / Age, Tissue, Lineage and Cell class	Human Fetal Lung in Development	0.002701	1	0.02227	0.2282	3	159	ADAMTS9,FGFR1,TBX2
ToppCell Atlas	6f50c381cd8a26a5a90bf0ce909713cea96910d7	Control-Stromal-Pericyte|Stromal / Disease state, Lineage and Cell class	Resident Cell Populations in IPF and COPD	0.002701	1	0.02227	0.2282	3	159	GUCY1A1,BCAS3,APOE
ToppCell Atlas	a710551512aa0b7a281a81bea651a43c9f3b3539	PBMC_fresh-frozen-Severe-critical_progression_d12-22_no-steroids-Lymphocytic-Lymphocytic_T-CD8-positive,_alpha-beta_T_cell-T_CD8_c04-COTL1|Severe-critical_progression_d12-22_no-steroids / Compartment, severity and other cell annotations on 10x 3' data (130k)	Large Scale COVID-19 Single Cell Data (Ren et al.)	0.002701	1	0.02227	0.2282	3	159	ARVCF,ALDH18A1,FOXC1
ToppCell Atlas	86e14fd4936fc859e3992f597afde4b2bf2ed7a0	sigmoid_colon-Lymphocytic_B_plasma|sigmoid_colon / Manually curated celltypes from each tissue	Cross-tissue immune cell analysis reveals tissue-specific features in humans	0.002701	1	0.02227	0.2282	3	159	LRP5,SYT1,SMOC1
ToppCell Atlas	01bb88b4e02155db59309e25803e943af79e8203	renal_cortex_nuclei-Renal_AKI_(acute_kidney_injury)-Mesenchymal-glomerular_mesenchymal_cell-Mesangial_Cell-mesangial_typical-aged|renal_cortex_nuclei / Celltypes from Cells and Nuclei per compartment and clinical group	Integrated Single-nucleus and Single-cell RNA-seq of the Adult Human Kidney	0.002749	1	0.02227	0.2282	3	160	TCF4,TNFSF12,WT1
ToppCell Atlas	0d4880f85565d8c540c94a8f8109147b3029279a	COVID-19-kidney-Epithelial_(EC)|kidney / Disease (COVID-19 only), tissue and cell type	COVID-19 Autopsy Atlas (Lung, Liver, Kidney, Heart)	0.002749	1	0.02227	0.2282	3	160	CACNA1C,HSPG2,TCF4
ToppCell Atlas	85205dc68369d3e04df3460c1f3861ee2dc242a9	droplet-Liver-Npc-21m-Myeloid-Kupffer_cell|Liver / Large_Intestine_Pancreas_Liver - method, tissue, subtissue, age, lineage, cell ontology and free annotation	Mouse Aging Atlas- Tabula Muris Senis	0.002749	1	0.02227	0.2282	3	160	TCF7L2,WIPF1,TRAIP
ToppCell Atlas	61f4cb4eb4313d8318aadbb99595a6cb7fd919f7	COVID_non-vent-Lymphocytic-Dendritic-pDC|COVID_non-vent / Disease condition, Lineage, Cell class and subclass	PBMC Atlas of COVID-19 patients (Wilk et al.)	0.002749	1	0.02227	0.2282	3	160	TCF4,LRP5,SMOC1
ToppCell Atlas	0293b244c063a62819690bf22bbc2681f8d15252	356C-Fibroblasts-Fibroblast-G-|Fibroblasts / Donor, Lineage, Cell class and subclass (all cells)	Tissue Stability Cell Atlas - Lung Cells	0.002749	1	0.02227	0.2282	3	160	LRP5,PRKCZ,TBX2
ToppCell Atlas	3eaae86fa08f7651021316f8e5811bf48055591e	356C-Fibroblasts-Fibroblast-G|Fibroblasts / Donor, Lineage, Cell class and subclass (all cells)	Tissue Stability Cell Atlas - Lung Cells	0.002749	1	0.02227	0.2282	3	160	LRP5,PRKCZ,TBX2
ToppCell Atlas	ab769516f9f7798d1390ef215caf22a2d3d53e63	(1)_Control_(PBS)-(4)_COL2.3+_osteoblasts|World / Stress and Cell class	Mouse Bone Marrow Niche (Tikhonova et al)	0.002749	1	0.02227	0.2282	3	160	ADK,FGFR1,SLC39A13
ToppCell Atlas	34b4f710cfcb6ec370b8b074f3cbfe272f392cec	COVID_non-vent-Lymphocytic-Dendritic|COVID_non-vent / Disease condition, Lineage, Cell class and subclass	PBMC Atlas of COVID-19 patients (Wilk et al.)	0.002749	1	0.02227	0.2282	3	160	TCF4,LRP5,SMOC1
ToppCell Atlas	cce61a18a2d2ac9c3113ef7d9fe8adf70bad773c	Striatum-Neuronal-Excitatory-eN3(Slc17a7_Gad1Gad2)-Drd1-Excitatory_Neuron.Gad1Gad2.Drd1-Fos_(dSPN,_IEG+)-|Striatum / BrainAtlas - Mouse McCarroll V32	Mouse Adult Brain Overview (690k cells, 9 regions, 565 cell clusters)	0.00279	1	0.02227	0.2282	2	45	MST1,WT1
ToppCell Atlas	08e956e0a428432382ecc13f293f20154fac042c	Striatum-Neuronal-Excitatory-eN3(Slc17a7_Gad1Gad2)-Drd1-Excitatory_Neuron.Gad1Gad2.Drd1-Fos_(dSPN,_IEG+)|Striatum / BrainAtlas - Mouse McCarroll V32	Mouse Adult Brain Overview (690k cells, 9 regions, 565 cell clusters)	0.00279	1	0.02227	0.2282	2	45	MST1,WT1
ToppCell Atlas	4362fe0c151f49eae7372b9673bac64d980a8389	PBMC_fresh-frozen-Severe-critical_progression_d12-22_no-steroids-Myeloid-Granulocytic-Neutrophil-Neu_c1-IL1B|Severe-critical_progression_d12-22_no-steroids / Compartment, severity and other cell annotations on 10x 3' data (130k)	Large Scale COVID-19 Single Cell Data (Ren et al.)	0.002798	1	0.02227	0.2282	3	161	HTRA1,ARVCF,BCAS3
ToppCell Atlas	3f3a2148c8d65e6a06f8d8116a3aa58dda17d618	droplet-Marrow-nan-18m-Lymphocytic-NK_cell|Marrow / Spleen_Marrow_Thymus - method, tissue, subtissue, age, lineage, cell ontology and free annotation	Mouse Aging Atlas- Tabula Muris Senis	0.002798	1	0.02227	0.2282	3	161	LRP5,APOE,ACE
ToppCell Atlas	be77e99faf653480c166305df3a4e93db76f0dcb	primary_visual_cortex-Neuronal-GABAergic_neuron-Vip-Vip_Crispld2_Kcne4|primary_visual_cortex / Per Region, Lineage, Cell class, Cell type, Cell subtype	Shared and distinct transcriptomic cell types across neocortical areas	0.002798	1	0.02227	0.2282	3	161	HTRA1,PDGFRA,SMOC1
ToppCell Atlas	9e8e8ac11f7fb8c8697357c21034b613f191db2b	severe-Myeloid-pDC|severe / Cohort 2 (Rhapsody WB + PBMC) with disease condition, lineage and cell classs	PBMC Atlas of COVID-19 Patients (Schulte-Schrepping et al.)	0.002798	1	0.02227	0.2282	3	161	TCF4,LRP5,SMOC1
ToppCell Atlas	fd22c531d28f60da9453f5a6c00aec38b42e6970	renal_papilla_nuclei-Adult_normal_reference-Epithelial-Intermediate_tubule_epithelial_cell-kidney_loop_of_Henle_thin_descending_limb_epithelial_cell-Degenerative_Descending_Thin_Limb_Cell_Type_3|renal_papilla_nuclei / Celltypes from Cells and Nuclei per compartment and clinical group	Integrated Single-nucleus and Single-cell RNA-seq of the Adult Human Kidney	0.002798	1	0.02227	0.2282	3	161	ADAMTS9,FGFR1,BICC1
ToppCell Atlas	45591addc765760db6029ac19e80573373d1d917	facs-Spleen-nan-3m-Hematologic|Spleen / Spleen_Marrow_Thymus - method, tissue, subtissue, age, lineage, cell ontology and free annotation	Mouse Aging Atlas- Tabula Muris Senis	0.002798	1	0.02227	0.2282	3	161	TCF7L2,SLC12A2,ACE
ToppCell Atlas	8741b91a62c9a8ce377ef6533d323b65beb93c63	facs-Spleen-nan-3m-Hematologic-nan|Spleen / Spleen_Marrow_Thymus - method, tissue, subtissue, age, lineage, cell ontology and free annotation	Mouse Aging Atlas- Tabula Muris Senis	0.002798	1	0.02227	0.2282	3	161	TCF7L2,SLC12A2,ACE
ToppCell Atlas	9cf1dcf0e7ca9e35c46c094a6b78f98d1f6b9276	facs-Spleen-nan-3m-Hematologic-proerythroblast|Spleen / Spleen_Marrow_Thymus - method, tissue, subtissue, age, lineage, cell ontology and free annotation	Mouse Aging Atlas- Tabula Muris Senis	0.002798	1	0.02227	0.2282	3	161	TCF7L2,SLC12A2,ACE
ToppCell Atlas	aa80452b972bb8ad3670ffaba4ce26fadb33b185	Control-B_intermediate-10|World / disease group and sub_cluster of B and Plasma cells(res = 0.5)	COVID-19 B cell and Plasma cell Atlas in PBMC and BAL	0.002847	1	0.02227	0.2282	3	162	SYT1,MEF2A,KDM4B
ToppCell Atlas	7c757d3d83b257bb7220f6b1181390401d92e4e7	renal_medulla_nuclei-CKD+DKD_normotensive-Epithelial-Renal_corpuscle_epithelial_cell|renal_medulla_nuclei / Celltypes from Cells and Nuclei per compartment and clinical group	Integrated Single-nucleus and Single-cell RNA-seq of the Adult Human Kidney	0.002847	1	0.02227	0.2282	3	162	HTRA1,WT1,ZFPM2
ToppCell Atlas	e17632778a57c71d6005d3abca3a0443a92040e7	368C-Fibroblasts-Fibroblast-E|368C / Donor, Lineage, Cell class and subclass (all cells)	Tissue Stability Cell Atlas - Lung Cells	0.002847	1	0.02227	0.2282	3	162	HTRA1,FBN1,PDGFRA
ToppCell Atlas	28b3a6ae5519a267eefb70436d3190a387d027b9	PBMC-Mild-Lymphocyte-B-B_cell-B_naive-B_naive-13|Mild / Location, Disease Group, Cell group, Cell class and sub_cluster (2021.03.01)	Integration of Multiple Sampling Location of COVID-19 Patients	0.002847	1	0.02227	0.2282	3	162	ADK,TCF4,IL6
ToppCell Atlas	ac4a80fd72c9311ea2b3e574c6284bbce4f2756c	368C-Fibroblasts-Fibroblast-E-|368C / Donor, Lineage, Cell class and subclass (all cells)	Tissue Stability Cell Atlas - Lung Cells	0.002847	1	0.02227	0.2282	3	162	HTRA1,FBN1,PDGFRA
ToppCell Atlas	75df7ff779a3b9159ba97d852da1f8df650b9ce5	droplet-Marrow-BM-30m-Myeloid-basophil|Marrow / Spleen_Marrow_Thymus - method, tissue, subtissue, age, lineage, cell ontology and free annotation	Mouse Aging Atlas- Tabula Muris Senis	0.002847	1	0.02227	0.2282	3	162	TCF4,TNFSF12,ACE
ToppCell Atlas	ee3b11e6544d4eac38ca045179ebeace6bede237	Smart-seq2-spleen_(Smart-seq2)-hematologic-thrombocytic|spleen_(Smart-seq2) / Per Platform+tissue_group, by lineage_subgroup, cell_group, cell_type	Immune and Hematologic Cells from 24 tissues of the Tabula Sapiens: a multiple organ single cell transcriptomic atlas of humans.	0.002897	1	0.02227	0.2282	3	163	MPL,PDGFRA,GUCY1A1
ToppCell Atlas	7ef10bf8a78ede216d7dac76d53eca5a83f536df	renal_medulla_nuclei-CKD+DKD_normotensive-Mesenchymal-glomerular_mesenchymal_cell|renal_medulla_nuclei / Celltypes from Cells and Nuclei per compartment and clinical group	Integrated Single-nucleus and Single-cell RNA-seq of the Adult Human Kidney	0.002897	1	0.02227	0.2282	3	163	SH2B3,DOCK8,TBX2
ToppCell Atlas	2598433358d366af6e14dd76bb21ed0f852dfda2	renal_cortex_nuclei-Hypertensive_with+without-CKD-Mesenchymal-glomerular_mesenchymal_cell-Mesangial_Cell-mesangial_typical|renal_cortex_nuclei / Celltypes from Cells and Nuclei per compartment and clinical group	Integrated Single-nucleus and Single-cell RNA-seq of the Adult Human Kidney	0.002897	1	0.02227	0.2282	3	163	TCF4,SH2B3,TNFSF12
ToppCell Atlas	f0ad956c1bbfad0d74075f5bb7edc0f4b32bb198	distal-Lymphocytic-Proliferating_NK/T|Lymphocytic / Location, Lineage and Cell class from Smart-Seq	Human Lung Cell Atlas (HLCA)	0.002897	1	0.02227	0.2282	3	163	FBN1,SMOC1,TUBG1
ToppCell Atlas	3740a67892818b6fe6bc5d188a65258c2dac5c86	E16.5-group-Fibroblast-Mature_Fibroblast_1|E16.5-group / lineage hierarchy within sample groups	Mouse developmental Lung	0.002897	1	0.02227	0.2282	3	163	FBN1,APOE,FOXC1
ToppCell Atlas	7d5f2dcf1873613e4abbbf97ae5e69dd53b4d984	renal_medulla_nuclei-CKD+DKD_normotensive-Mesenchymal-glomerular_mesenchymal_cell-Mesangial_Cell|renal_medulla_nuclei / Celltypes from Cells and Nuclei per compartment and clinical group	Integrated Single-nucleus and Single-cell RNA-seq of the Adult Human Kidney	0.002897	1	0.02227	0.2282	3	163	SH2B3,DOCK8,TBX2
ToppCell Atlas	51dee6c21cbeca4e17d1cc386e203f0c403089e8	Fetal_29-31_weeks-Mesenchymal-vascular_smooth_muscle_cell-D062|Fetal_29-31_weeks / Lineage, Cell type, age group and donor	Human Lung Cells in 3 Age Groups (Wang et al.)	0.002897	1	0.02227	0.2282	3	163	CACNA1C,MYH11,LTBP2
ToppCell Atlas	f1ec2625b52664308968b01d8e0275e1e0751480	E16.5-samps-Mesenchymal-Matrix_fibroblast-_fetal-Mature_Fibroblast_1|E16.5-samps / Age Group, Lineage, Cell class and subclass	Mouse_Lung_DevAtlas	0.002897	1	0.02227	0.2282	3	163	FBN1,APOE,FOXC1
ToppCell Atlas	fe9e44d52ca3a211cca988791535860b19868e79	renal_medulla_nuclei-CKD+DKD_normotensive-Mesenchymal-glomerular_mesenchymal_cell-Mesangial_Cell-mesangial_typical|renal_medulla_nuclei / Celltypes from Cells and Nuclei per compartment and clinical group	Integrated Single-nucleus and Single-cell RNA-seq of the Adult Human Kidney	0.002897	1	0.02227	0.2282	3	163	SH2B3,DOCK8,TBX2
ToppCell Atlas	d64dd39b077105c73e570ccef70f0e74a2c586ac	TCGA-Uterus-Primary_Tumor-Uterine_Carcinoma-Uterine_Carcinosarcoma-3|TCGA-Uterus / Sample_Type by Project: Shred V9	TCGA OncoMap	0.002897	1	0.02227	0.2282	3	163	SRD5A3,DOCK8,ACE
ToppCell Atlas	c13af6895dc83b8c3bd52b8e1859818fabf85d0e	Smart-seq2-spleen_(Smart-seq2)-hematologic-thrombocytic-platelet|spleen_(Smart-seq2) / Per Platform+tissue_group, by lineage_subgroup, cell_group, cell_type	Immune and Hematologic Cells from 24 tissues of the Tabula Sapiens: a multiple organ single cell transcriptomic atlas of humans.	0.002897	1	0.02227	0.2282	3	163	MPL,PDGFRA,GUCY1A1
ToppCell Atlas	ba7d02db0f0e2f9916ec8db52c067c87b6917c23	Children_(3_yrs)-Endothelial-endothelial_cell_of_bronchial_vessel-D046|Children_(3_yrs) / Lineage, Cell type, age group and donor	Human Lung Cells in 3 Age Groups (Wang et al.)	0.002897	1	0.02227	0.2282	3	163	TCF4,HTRA1,ADAMTS9
ToppCell Atlas	9eed945e9b0c1ee5fc62724ac2bbbed4267b0678	primary_visual_cortex-Non-neuronal-smooth_muscle_cell-SMC|primary_visual_cortex / Per Region, Lineage, Cell class, Cell type, Cell subtype	Shared and distinct transcriptomic cell types across neocortical areas	0.002947	1	0.02227	0.2282	3	164	MYH11,FOXC1,TBX2
ToppCell Atlas	f510f20e37e31b486cdd0e3f597ce4ff00877c5d	primary_visual_cortex-Non-neuronal-smooth_muscle_cell-SMC-SMC_Acta2|primary_visual_cortex / Per Region, Lineage, Cell class, Cell type, Cell subtype	Shared and distinct transcriptomic cell types across neocortical areas	0.002947	1	0.02227	0.2282	3	164	MYH11,FOXC1,TBX2
ToppCell Atlas	10741c7706a37b24aa08a300b27d60d6b8600167	PBMC_fresh-frozen-Severe-critical_progression_d12-22_no-steroids-Myeloid-Granulocytic-Neutrophil|Severe-critical_progression_d12-22_no-steroids / Compartment, severity and other cell annotations on 10x 3' data (130k)	Large Scale COVID-19 Single Cell Data (Ren et al.)	0.002947	1	0.02227	0.2282	3	164	HTRA1,ARVCF,BCAS3
ToppCell Atlas	329dfc1fe2f0763f331291414d2a0d4b6d2328d0	kidney_cells-Hypertensive_with+without-CKD-Mesenchymal-|kidney_cells / Celltypes from Cells and Nuclei per compartment and clinical group	Integrated Single-nucleus and Single-cell RNA-seq of the Adult Human Kidney	0.002947	1	0.02227	0.2282	3	164	MYH11,SYT1,TBX2
ToppCell Atlas	127e95b78f53a176d2e40a0d416584c36a081a87	kidney_cells-Hypertensive_with+without-CKD-Mesenchymal--glomerular_mesenchymal_cell|kidney_cells / Celltypes from Cells and Nuclei per compartment and clinical group	Integrated Single-nucleus and Single-cell RNA-seq of the Adult Human Kidney	0.002947	1	0.02227	0.2282	3	164	MYH11,SYT1,TBX2
ToppCell Atlas	ac130af1d5cd4091b95fa7e40cb002192ccb6b48	renal_medulla_nuclei-CKD+DKD_normotensive-Epithelial-Renal_corpuscle_epithelial_cell-glomerular_visceral_epithelial_cell-Podocyte|renal_medulla_nuclei / Celltypes from Cells and Nuclei per compartment and clinical group	Integrated Single-nucleus and Single-cell RNA-seq of the Adult Human Kidney	0.002947	1	0.02227	0.2282	3	164	HTRA1,ADAMTS9,WT1
ToppCell Atlas	7077683afee91828ad2b95e0f81c2b27aae0f831	PBMC_fresh-frozen-Severe-critical_progression_d12-22_no-steroids-Myeloid-Granulocytic|Severe-critical_progression_d12-22_no-steroids / Compartment, severity and other cell annotations on 10x 3' data (130k)	Large Scale COVID-19 Single Cell Data (Ren et al.)	0.002947	1	0.02227	0.2282	3	164	HTRA1,ARVCF,BCAS3
ToppCell Atlas	d85e1262edf90bebdc473050cf47869a2e608a28	renal_medulla_nuclei-CKD+DKD_normotensive-Epithelial-Renal_corpuscle_epithelial_cell-glomerular_visceral_epithelial_cell|renal_medulla_nuclei / Celltypes from Cells and Nuclei per compartment and clinical group	Integrated Single-nucleus and Single-cell RNA-seq of the Adult Human Kidney	0.002947	1	0.02227	0.2282	3	164	HTRA1,ADAMTS9,WT1
ToppCell Atlas	5c932a462cbf81d029c8d11ec3aea3191529527b	primary_visual_cortex-Non-neuronal-smooth_muscle_cell|primary_visual_cortex / Per Region, Lineage, Cell class, Cell type, Cell subtype	Shared and distinct transcriptomic cell types across neocortical areas	0.002947	1	0.02227	0.2282	3	164	MYH11,FOXC1,TBX2
ToppCell Atlas	7a65c7a6dbe5fb9067f83efafbb7ec8206d79325	facs-Skin-nan-24m-Epithelial-bulge_keratinocyte|Skin / Skin_Bladder_Kidney_Mammary_Gland - method, tissue, subtissue, age, lineage, cell ontology and free annotation	Mouse Aging Atlas- Tabula Muris Senis	0.002947	1	0.02227	0.2282	3	164	FGFR1,LTBP2,APOE
ToppCell Atlas	5babdef84a48fd8722705c1316604826280978a6	kidney_cells-Hypertensive_with+without-CKD-Mesenchymal--glomerular_mesenchymal_cell-Renin-positive_Juxtaglomerular_Granular_Cell|kidney_cells / Celltypes from Cells and Nuclei per compartment and clinical group	Integrated Single-nucleus and Single-cell RNA-seq of the Adult Human Kidney	0.002947	1	0.02227	0.2282	3	164	MYH11,SYT1,TBX2
ToppCell Atlas	cecde40f42e4c60c3ca83acf2f2db7319c185be1	kidney_cells-Renal_AKI_(acute_kidney_injury)-Mesenchymal-Myocytic_interstitial_cell-Myofibroblast-|kidney_cells / Celltypes from Cells and Nuclei per compartment and clinical group	Integrated Single-nucleus and Single-cell RNA-seq of the Adult Human Kidney	0.002947	1	0.02227	0.2282	3	164	MYH11,FBN1,ZFPM2
ToppCell Atlas	b10cf59f4cc37ca6cd0ecf71d7de278cc2bdd8b5	T_cells-TFH-like_cells|World / Immune cells in Kidney/Urine in Lupus Nephritis	Rheumatoid Arthritis and Lupus Nephritis Atlas	0.002947	1	0.02227	0.2282	3	164	PTPN11,FGFR1,ZFPM2
ToppCell Atlas	83303e2ba52008391b8dc3fae8225ab5bcb20063	COVID-19-lung-Mesothelial|COVID-19 / Disease (COVID-19 only), tissue and cell type	COVID-19 Autopsy Atlas (Lung, Liver, Kidney, Heart)	0.002947	1	0.02227	0.2282	3	164	MST1,HTRA1,WT1
ToppCell Atlas	59024d3782c6519bcacdfc635cbdfcc78152b0fe	kidney_cells-Renal_AKI_(acute_kidney_injury)-Mesenchymal-Myocytic_interstitial_cell-Myofibroblast|kidney_cells / Celltypes from Cells and Nuclei per compartment and clinical group	Integrated Single-nucleus and Single-cell RNA-seq of the Adult Human Kidney	0.002947	1	0.02227	0.2282	3	164	MYH11,FBN1,ZFPM2
ToppCell Atlas	61063e0ce61bc92d5d1093be8279af03f650720b	control-Plasmablast|control / Cohort 1 (10x PBMC) with disease condition, cell group and cell class	PBMC Atlas of COVID-19 Patients (Schulte-Schrepping et al.)	0.002998	1	0.02227	0.2282	3	165	TCF4,GMPPB,TUBG1
ToppCell Atlas	29427382e72bb67ac7869c9c6618dee3990ff2dc	kidney_cells-Adult_normal_reference-Epithelial-Intermediate_tubule_epithelial_cell-kidney_loop_of_Henle_thin_descending_limb_epithelial_cell|kidney_cells / Celltypes from Cells and Nuclei per compartment and clinical group	Integrated Single-nucleus and Single-cell RNA-seq of the Adult Human Kidney	0.002998	1	0.02227	0.2282	3	165	FBN2,BICC1,FOXC1
ToppCell Atlas	a46e04d8ad324eb208f2a79d0b18e1d8159d65c4	distal-Myeloid-Nonclassical_Monocyte|Myeloid / Location, Lineage and Cell class from Smart-Seq	Human Lung Cell Atlas (HLCA)	0.002998	1	0.02227	0.2282	3	165	TCF7L2,MLX,PTEN
ToppCell Atlas	258ff2ae874f24faae1b391259aff49d31718254	renal_medulla_nuclei-Adult_normal_reference-Epithelial-Distal_tubule_epithelial_cell-kidney_distal_convoluted_tubule_epithelial_cell|renal_medulla_nuclei / Celltypes from Cells and Nuclei per compartment and clinical group	Integrated Single-nucleus and Single-cell RNA-seq of the Adult Human Kidney	0.00305	1	0.02227	0.2282	3	166	SLC12A2,LTBP2,CASZ1
ToppCell Atlas	d468b9101cafa45402482b035d3f97ac2745bd94	renal_medulla_nuclei-Renal_AKI_(acute_kidney_injury)-Epithelial-Renal_corpuscle_epithelial_cell|renal_medulla_nuclei / Celltypes from Cells and Nuclei per compartment and clinical group	Integrated Single-nucleus and Single-cell RNA-seq of the Adult Human Kidney	0.00305	1	0.02227	0.2282	3	166	HTRA1,WT1,ZFPM2
ToppCell Atlas	30a991fc3275b571d53bd0976df4789e5d40b01d	368C-Endothelial_cells-Endothelial-C_(Capillary_Aerocyte_)|368C / Donor, Lineage, Cell class and subclass (all cells)	Tissue Stability Cell Atlas - Lung Cells	0.00305	1	0.02227	0.2282	3	166	SYT1,ACE,MEF2A
ToppCell Atlas	32ebaefa6c074b28193fff764ee7c2c0e9357e20	Control-Epithelial-Mesothelial|World / Disease state, Lineage and Cell class	Resident Cell Populations in IPF and COPD	0.00305	1	0.02227	0.2282	3	166	ADAMTS9,WT1,ZFPM2
ToppCell Atlas	546029403d6bee8ff61121eef992f2f417d1428d	renal_medulla_nuclei-CKD+DKD_normotensive-Mesenchymal-Myocytic_interstitial_cell-Vascular_Smooth_Muscle_Cell_/_Pericyte-|renal_medulla_nuclei / Celltypes from Cells and Nuclei per compartment and clinical group	Integrated Single-nucleus and Single-cell RNA-seq of the Adult Human Kidney	0.00305	1	0.02227	0.2282	3	166	MYH11,DOCK8,PTEN
ToppCell Atlas	32d2eaf8a5d03881bf74d680825af2d5110b082d	TCGA-Ovary-Primary_Tumor-Ovarian_Carcinoma-Serous_Cystadenocarcinoma-5|TCGA-Ovary / Sample_Type by Project: Shred V9	TCGA OncoMap	0.00305	1	0.02227	0.2282	3	166	MPL,UBE3B,ARID1A
ToppCell Atlas	91eeb48680dd07ae4115afacdc0a8f6fa18885e5	droplet-Marrow-nan-21m-Lymphocytic-plasma_cell|Marrow / Spleen_Marrow_Thymus - method, tissue, subtissue, age, lineage, cell ontology and free annotation	Mouse Aging Atlas- Tabula Muris Senis	0.00305	1	0.02227	0.2282	3	166	TCF7L2,SLC12A2,APOE
ToppCell Atlas	f7926ee266dcbf10df375cd921f1db5a2fa604f8	Fetal_29-31_weeks-Endothelial-endothelial_cell_of_vein-D088|Fetal_29-31_weeks / Lineage, Cell type, age group and donor	Human Lung Cells in 3 Age Groups (Wang et al.)	0.00305	1	0.02227	0.2282	3	166	MPL,HSPG2,ADAMTS9
ToppCell Atlas	bc3da4a294b156429ea39c777d08db50d2d0a368	renal_medulla_nuclei-CKD+DKD_normotensive-Mesenchymal-Myocytic_interstitial_cell-Vascular_Smooth_Muscle_Cell_/_Pericyte|renal_medulla_nuclei / Celltypes from Cells and Nuclei per compartment and clinical group	Integrated Single-nucleus and Single-cell RNA-seq of the Adult Human Kidney	0.00305	1	0.02227	0.2282	3	166	MYH11,DOCK8,PTEN
ToppCell Atlas	b3d9b61847c6c96b8cb28b8a6aeda52f43c706ab	droplet-Marrow-nan-24m-Lymphocytic-plasma_cell|Marrow / Spleen_Marrow_Thymus - method, tissue, subtissue, age, lineage, cell ontology and free annotation	Mouse Aging Atlas- Tabula Muris Senis	0.00305	1	0.02227	0.2282	3	166	TCF7L2,TNFSF12,APOE
ToppCell Atlas	98297be4778c3b39f7ed6ed33f1793824d809fe7	renal_medulla_nuclei-Adult_normal_reference-Epithelial-Distal_tubule_epithelial_cell-kidney_distal_convoluted_tubule_epithelial_cell-Distal_Convoluted_Tubule_Cell_Type_1|renal_medulla_nuclei / Celltypes from Cells and Nuclei per compartment and clinical group	Integrated Single-nucleus and Single-cell RNA-seq of the Adult Human Kidney	0.00305	1	0.02227	0.2282	3	166	SLC12A2,LTBP2,CASZ1
ToppCell Atlas	76b4cd32698900797ec009f17e50ea7ae36b85f4	368C-Endothelial_cells-Endothelial-C_(Capillary_Aerocyte_)-|368C / Donor, Lineage, Cell class and subclass (all cells)	Tissue Stability Cell Atlas - Lung Cells	0.00305	1	0.02227	0.2282	3	166	SYT1,ACE,MEF2A
ToppCell Atlas	a1e86127d951bd87682085b7ee6955f48e79a2a8	liver-Myeloid_Dendritic-pDC|liver / Manually curated celltypes from each tissue	Cross-tissue immune cell analysis reveals tissue-specific features in humans	0.00305	1	0.02227	0.2282	3	166	TCF4,EIF2AK4,SMOC1
ToppCell Atlas	1ed3788257e14f097862b999f020bfe2a57de52b	Control-Epithelial-Mesothelial|Control / Disease state, Lineage and Cell class	Resident Cell Populations in IPF and COPD	0.00305	1	0.02227	0.2282	3	166	ADAMTS9,WT1,ZFPM2
ToppCell Atlas	1a3a15d1fc76bb91d832cdc6e3da0a6140b94b75	droplet-Lung-30m-Hematologic-myeloid-intermediate_monocyte-intermediate_monocyte_l4|30m / method, tissue, age, lineage, sublineage, cell ontologies, cell type and subtype	Mouse Aging Atlas- Tabula Muris Senis (Lung and Trachea)	0.00305	1	0.02227	0.2282	3	166	TCF7L2,APOE,ACE
ToppCell Atlas	f4943fb5001475ddab82a0273bcbb3fa68fdd7bd	Children_(3_yrs)-Mesenchymal-chondrocyte-D139|Children_(3_yrs) / Lineage, Cell type, age group and donor	Human Lung Cells in 3 Age Groups (Wang et al.)	0.003101	1	0.02227	0.2282	3	167	WT1,LTBP2,PRDM6
ToppCell Atlas	ab6029ba037b6a499da8758864c44e174cde5587	Control-Myeloid-MoAM1,_IL1R2|Control / Condition, Lineage and Cell class	Bronchoalveolar Lavage (BAL) Atlas of Severe COVID-19 Patients (Grant et al.)	0.003101	1	0.02227	0.2282	3	167	FBN2,MEF2A,CASZ1
ToppCell Atlas	12c8401716607afb1690e6c75f299439685d9162	kidney_cells-Hypertensive_with+without-CKD-Endothelial-blood_vessel_endothelial_cell_of_kidney-capillary-immature_endothelial_cell-Peritubular_Capilary_Endothelial_Cell__prolif|kidney_cells / Celltypes from Cells and Nuclei per compartment and clinical group	Integrated Single-nucleus and Single-cell RNA-seq of the Adult Human Kidney	0.003101	1	0.02227	0.2282	3	167	HSPG2,TCF4,FGFR1
ToppCell Atlas	19f7de24d7c5cbf88f062d00c977273a8aa9f5b7	renal_papilla_nuclei-Adult_normal_reference-Mesenchymal-Fibroblast-Degenerative_Fibroblast-Degenerative_Fibroblast_104|renal_papilla_nuclei / Celltypes from Cells and Nuclei per compartment and clinical group	Integrated Single-nucleus and Single-cell RNA-seq of the Adult Human Kidney	0.003101	1	0.02227	0.2282	3	167	PDGFRA,SYT1,TBX2
ToppCell Atlas	2812353ff66e76f10bd327ceb0e6b009502a5258	facs-Marrow-KLS-3m-Myeloid-basophil|Marrow / Spleen_Marrow_Thymus - method, tissue, subtissue, age, lineage, cell ontology and free annotation	Mouse Aging Atlas- Tabula Muris Senis	0.003101	1	0.02227	0.2282	3	167	CACNA1C,TNFSF12,IL6
ToppCell Atlas	97d0fea1f41c1c00e36d9b5c4c1f0dd85087056f	COVID-19-kidney-Lymphatic_EC|kidney / Disease (COVID-19 only), tissue and cell type	COVID-19 Autopsy Atlas (Lung, Liver, Kidney, Heart)	0.003101	1	0.02227	0.2282	3	167	TCF4,FBN1,ZFPM2
ToppCell Atlas	c23eea521d003c190e1e63f2147ab291e7caa881	jejunal_epithelium-Lymphocytic_Invariant-Inducer-like|jejunal_epithelium / Manually curated celltypes from each tissue	Cross-tissue immune cell analysis reveals tissue-specific features in humans	0.003101	1	0.02227	0.2282	3	167	TCF4,GUCY1A1,TBX2
ToppCell Atlas	aef22535a76e93472bcedacbb2c6991f3c9c8cd5	droplet-Spleen-nan-18m-Lymphocytic-NK_cell|Spleen / Spleen_Marrow_Thymus - method, tissue, subtissue, age, lineage, cell ontology and free annotation	Mouse Aging Atlas- Tabula Muris Senis	0.003101	1	0.02227	0.2282	3	167	HTRA1,PDGFRA,TNFSF12
ToppCell Atlas	d15168f46c1599d9fc68a05a7b822c4b439f2987	facs-Marrow-KLS-3m-Myeloid-basophil|Marrow / Spleen_Marrow_Thymus - method, tissue, subtissue, age, lineage, cell ontology and free annotation	Mouse Aging Atlas- Tabula Muris Senis	0.003101	1	0.02227	0.2282	3	167	CACNA1C,TNFSF12,IL6
ToppCell Atlas	c4e321bb87512ea839f324c92c0f1afea891483f	Adult-Mesenchymal-vascular_smooth_muscle_cell-D175|Adult / Lineage, Cell type, age group and donor	Human Lung Cells in 3 Age Groups (Wang et al.)	0.003101	1	0.02227	0.2282	3	167	CACNA1C,MYH11,BICC1
ToppCell Atlas	3c06894fc6177f3c204094719904da42f08b9af8	droplet-Pancreas-Exocrine-24m-Epithelial-pancreatic_acinar_cell|Pancreas / Large_Intestine_Pancreas_Liver - method, tissue, subtissue, age, lineage, cell ontology and free annotation	Mouse Aging Atlas- Tabula Muris Senis	0.003101	1	0.02227	0.2282	3	167	RAD51C,HTRA1,NEK10
ToppCell Atlas	d7fe24cdc4b55a9555ce9e20699f5036b88148e9	Children_(3_yrs)-Endothelial-endothelial_cell_of_vein-D032|Children_(3_yrs) / Lineage, Cell type, age group and donor	Human Lung Cells in 3 Age Groups (Wang et al.)	0.003101	1	0.02227	0.2282	3	167	HSPG2,ADAMTS9,ZFPM2
ToppCell Atlas	ecc9887435e4a0edf7862c04312c9074fcef7765	renal_medulla_nuclei-CKD+DKD_normotensive-Endothelial-lymphatic_endothelial_cell|renal_medulla_nuclei / Celltypes from Cells and Nuclei per compartment and clinical group	Integrated Single-nucleus and Single-cell RNA-seq of the Adult Human Kidney	0.003154	1	0.02227	0.2282	3	168	TCIRG1,LTBP2,ZFPM2
ToppCell Atlas	b1487e020972c4cbf1047aaa417a2168f92267d0	respiratory_airway-Mesenchymal-Smooth_muscle-Smooth_muscle-African|respiratory_airway / Tissue groups, Lineages, Lineage subclass, Cell class Per Ethnicity	The Integrated Human Lung Cell Atlas	0.003154	1	0.02227	0.2282	3	168	MYH11,GUCY1A1,TBX2
ToppCell Atlas	26aa96b2b547d11941cb803995ea3d302ee0518c	Hippocampus-Endothelial-ENDOTHELIAL_TIP|Hippocampus / BrainAtlas - Mouse McCarroll V32	Mouse Adult Brain Overview (690k cells, 9 regions, 565 cell clusters)	0.003154	1	0.02227	0.2282	3	168	PDGFRA,PRDM6,FOXC1
ToppCell Atlas	f45dbcd7753117a3e41e1412bce2100d52fa7fd0	droplet-Kidney-nan-3m-Epithelial-kidney_cell|Kidney / Skin_Bladder_Kidney_Mammary_Gland - method, tissue, subtissue, age, lineage, cell ontology and free annotation	Mouse Aging Atlas- Tabula Muris Senis	0.003154	1	0.02227	0.2282	3	168	SLC12A2,SH2B3,ACE
ToppCell Atlas	aca34c51758c65925ad24110294a72b2dea6db72	Adult-Endothelial-endothelial_cell_of_artery-D231|Adult / Lineage, Cell type, age group and donor	Human Lung Cells in 3 Age Groups (Wang et al.)	0.003154	1	0.02227	0.2282	3	168	MPL,TCF4,ACE
ToppCell Atlas	8c95093b1ea45826f62893edd3c410fe53b563a4	367C-Fibroblasts-Fibroblast-G|367C / Donor, Lineage, Cell class and subclass (all cells)	Tissue Stability Cell Atlas - Lung Cells	0.003154	1	0.02227	0.2282	3	168	FBN1,LTBP2,TBX2
ToppCell Atlas	8450ed6720d308c711dfbc76652e5821be7b8e93	IIH-naiveBc|IIH / Condition, Cell_class and T cell subcluster	COVID-19 Cerebrospinal Fluid-derived (CSF) Leukecytes	0.003154	1	0.02227	0.2282	3	168	TCF4,SYT1,IL6
ToppCell Atlas	e979a4fbeb9f21048b47d69e6da75c57650697f2	droplet-Marrow-nan-24m-Lymphocytic-NK_cell|Marrow / Spleen_Marrow_Thymus - method, tissue, subtissue, age, lineage, cell ontology and free annotation	Mouse Aging Atlas- Tabula Muris Senis	0.003154	1	0.02227	0.2282	3	168	TCF7L2,APOE,ACE
ToppCell Atlas	01543a4456d178b6b4498f662c02c7d0d12b6081	renal_medulla_nuclei-CKD+DKD_normotensive-Endothelial-lymphatic_endothelial_cell-lymphatic_endothelial_cell_of_renal_medulla|renal_medulla_nuclei / Celltypes from Cells and Nuclei per compartment and clinical group	Integrated Single-nucleus and Single-cell RNA-seq of the Adult Human Kidney	0.003154	1	0.02227	0.2282	3	168	TCIRG1,LTBP2,ZFPM2
ToppCell Atlas	b14fd50232887b6dca1f39014d43c6f66e5c3b5c	droplet-Kidney-KIDNEY-30m-Epithelial-brush_cell|Kidney / Skin_Bladder_Kidney_Mammary_Gland - method, tissue, subtissue, age, lineage, cell ontology and free annotation	Mouse Aging Atlas- Tabula Muris Senis	0.003154	1	0.02227	0.2282	3	168	AGT,ACE,FOXC1
ToppCell Atlas	10ff02c3bb3298b6da1669e73ab5d38c0ed116c5	renal_medulla_nuclei-Adult_normal_reference-Epithelial-Renal_corpuscle_epithelial_cell-glomerular_visceral_epithelial_cell-Degenerative_Podocyte|renal_medulla_nuclei / Celltypes from Cells and Nuclei per compartment and clinical group	Integrated Single-nucleus and Single-cell RNA-seq of the Adult Human Kidney	0.003154	1	0.02227	0.2282	3	168	HTRA1,WT1,FOXC1
ToppCell Atlas	90b33962adb77d8326dee403712118398b4d1315	mild_COVID-19-HSPC|mild_COVID-19 / disease group, cell group and cell class (v2)	PBMC Atlas of COVID-19 and Influenza Patients (Lee et al.)	0.003154	1	0.02227	0.2282	3	168	CACNA1C,HSPG2,FBN1
ToppCell Atlas	2fb2d916eb5000a637240d38e47a9b4f61f9f83f	367C-Lymphocytic-CD8+_Cytotoxic_T-cell-CD8+_Cytotoxic_T_cell_0|CD8+_Cytotoxic_T-cell / Donor, Lineage, Cell class and subclass (all cells)	Tissue Stability Cell Atlas - Lung Cells	0.003154	1	0.02227	0.2282	3	168	AGT,LTBP2,MAPKBP1
ToppCell Atlas	7d717b45ea95f39f24498df5c42824354bc001a6	renal_medulla_nuclei-CKD+DKD_normotensive-Endothelial-lymphatic_endothelial_cell-lymphatic_endothelial_cell_of_renal_medulla-lymphatic_endothelial_cell_of_renal_medulla|renal_medulla_nuclei / Celltypes from Cells and Nuclei per compartment and clinical group	Integrated Single-nucleus and Single-cell RNA-seq of the Adult Human Kidney	0.003154	1	0.02227	0.2282	3	168	TCIRG1,LTBP2,ZFPM2
ToppCell Atlas	f3879a8e11eaf866f37c52e67021be43f0b8784a	primary_visual_cortex-Neuronal-GABAergic_neuron-Vip-Vip_Pygm_C1ql1|primary_visual_cortex / Per Region, Lineage, Cell class, Cell type, Cell subtype	Shared and distinct transcriptomic cell types across neocortical areas	0.003154	1	0.02227	0.2282	3	168	TCF4,HTRA1,FBN1
ToppCell Atlas	f3b7a7df54988de77dcc7066e2fc1feb9c280b13	droplet-Spleen-SPLEEN-1m-Hematologic-proerythroblast|Spleen / Spleen_Marrow_Thymus - method, tissue, subtissue, age, lineage, cell ontology and free annotation	Mouse Aging Atlas- Tabula Muris Senis	0.003154	1	0.02227	0.2282	3	168	TCF7L2,LRP5,ACE
ToppCell Atlas	b8c65542a0701ae31f49d332d87a64578e24b4e3	367C-Fibroblasts-Fibroblast-G-|367C / Donor, Lineage, Cell class and subclass (all cells)	Tissue Stability Cell Atlas - Lung Cells	0.003154	1	0.02227	0.2282	3	168	FBN1,LTBP2,TBX2
ToppCell Atlas	a4ea65413adf42906db598413e23c17e2e5f7dfa	renal_cortex_nuclei-Adult_normal_reference-Endothelial-blood_vessel_endothelial_cell_of_kidney-Degenerative_Endothelial_Cell-Degenerative_endothelial_cell_-_unspecif|renal_cortex_nuclei / Celltypes from Cells and Nuclei per compartment and clinical group	Integrated Single-nucleus and Single-cell RNA-seq of the Adult Human Kidney	0.003154	1	0.02227	0.2282	3	168	HSPG2,TCF4,HTRA1
ToppCell Atlas	27b500f79aedc4669988670c92ff1a47dcbdf2a0	IIH-naiveBc-|IIH / Condition, Cell_class and T cell subcluster	COVID-19 Cerebrospinal Fluid-derived (CSF) Leukecytes	0.003154	1	0.02227	0.2282	3	168	TCF4,SYT1,IL6
ToppCell Atlas	2d23b4cee060f8adddc430c1c10d4e25205b4af6	facs-Lung-Endomucin-3m-Mesenchymal-pericyte_cell|Lung / Lung_Trachea - method, tissue, subtissue, age, lineage, cell ontology and free annotation	Mouse Aging Atlas- Tabula Muris Senis	0.003207	1	0.02227	0.2282	3	169	EPOR,MYH11,GUCY1A1
ToppCell Atlas	ecaf08e8e0b54d1c97a02bc1f65409fd43d68227	facs-Lung-Endomucin-3m-Mesenchymal-Pericyte|Lung / Lung_Trachea - method, tissue, subtissue, age, lineage, cell ontology and free annotation	Mouse Aging Atlas- Tabula Muris Senis	0.003207	1	0.02227	0.2282	3	169	EPOR,MYH11,GUCY1A1
ToppCell Atlas	824d9bb775aae06d4f353830477fc400199c6b57	SmallIntestine_GW_trimst-1-Endothelial-lymphatic_endothelial-LEC1_(ACKR4+)|SmallIntestine_GW_trimst-1 / Per Region, Age_group, Lineage, cell class, cell type	Cells of the human intestinal tract mapped across space and time	0.003207	1	0.02227	0.2282	3	169	MPL,SMOC1,ZFPM2
ToppCell Atlas	605cc2638271803cf1d972ab3fa8f13f89666376	356C-Endothelial_cells-Endothelial-B_(Artery)|356C / Donor, Lineage, Cell class and subclass (all cells)	Tissue Stability Cell Atlas - Lung Cells	0.003207	1	0.02227	0.2282	3	169	HSPG2,ACE,FOXC1
ToppCell Atlas	ad6af6609acf158cb79e45ee7ca9af332be3c40c	facs-Lung-Endomucin-3m-Mesenchymal|Lung / Lung_Trachea - method, tissue, subtissue, age, lineage, cell ontology and free annotation	Mouse Aging Atlas- Tabula Muris Senis	0.003207	1	0.02227	0.2282	3	169	EPOR,MYH11,GUCY1A1
ToppCell Atlas	53690d6f9712b54aa99a0408aae930d64ae478e5	droplet-Pancreas-Exocrine-18m|Pancreas / Large_Intestine_Pancreas_Liver - method, tissue, subtissue, age, lineage, cell ontology and free annotation	Mouse Aging Atlas- Tabula Muris Senis	0.003207	1	0.02227	0.2282	3	169	HSPG2,APOE,SMOC1
ToppCell Atlas	337be3bf485b54afad86e256cb0c4c1d0c2a9a2a	356C-Endothelial_cells-Endothelial-B_(Artery)-|356C / Donor, Lineage, Cell class and subclass (all cells)	Tissue Stability Cell Atlas - Lung Cells	0.003207	1	0.02227	0.2282	3	169	HSPG2,ACE,FOXC1
ToppCell Atlas	12bdc709bc000d7f9061ecd9fbd57233eaacb7e2	facs-Diaphragm-Limb_Muscle-24m|Diaphragm / Tongue_Heart_Limb_Muscle_Aorta_Diaphragm - method, tissue, subtissue, age, lineage, cell ontology and free annotation	Mouse Aging Atlas- Tabula Muris Senis	0.003207	1	0.02227	0.2282	3	169	LTBP2,APOE,IL6
ToppCell Atlas	ee7c48b4031717d55749eb93c9c9fea03eaab84d	respiratory_airway_nasal-Epithelial-Secretory_epithelial-SMG_serous_(bronchial)-European|respiratory_airway_nasal / Tissue groups, Lineages, Lineage subclass, Cell class Per Ethnicity	The Integrated Human Lung Cell Atlas	0.003261	1	0.02227	0.2282	3	170	HTRA1,SLC12A2,ALDH18A1
ToppCell Atlas	a2c738e441ced90eeeb1fcc6ca3269b918aaa298	Children_(3_yrs)-Epithelial-alveolar_epithelial_cell_type_1/2_(AT1/AT2-like)-D032|Children_(3_yrs) / Lineage, Cell type, age group and donor	Human Lung Cells in 3 Age Groups (Wang et al.)	0.003261	1	0.02227	0.2282	3	170	ADK,PRKCZ,PRDM16
ToppCell Atlas	f0b0d2d0402de3ed7322284a599646db43475761	368C-Endothelial_cells-Endothelial-C_(Capillary_Aerocyte_)-|Endothelial_cells / Donor, Lineage, Cell class and subclass (all cells)	Tissue Stability Cell Atlas - Lung Cells	0.003261	1	0.02227	0.2282	3	170	CACNA1C,ACE,TBX2
ToppCell Atlas	626c12b9a51218f72ee32afb5fd5d4b075025d75	facs-Brain_Myeloid-Striatum-24m-Myeloid-microglial_cell|Brain_Myeloid / Brain_Non-Myeloid_Brain_Myeloid - method, tissue, subtissue, age, lineage, cell ontology and free annotation	Mouse Aging Atlas- Tabula Muris Senis	0.003261	1	0.02227	0.2282	3	170	GUCY1A1,AGT,APOE
ToppCell Atlas	85c476e0bc496445e868a88849960598d97bdea2	mild_COVID-19-HSPC|World / disease group, cell group and cell class (v2)	PBMC Atlas of COVID-19 and Influenza Patients (Lee et al.)	0.003261	1	0.02227	0.2282	3	170	CACNA1C,HSPG2,FBN1
ToppCell Atlas	31daac8696ae8c021c0302d3b30dd8194054b3e7	facs-Brain_Myeloid-Striatum-24m|Brain_Myeloid / Brain_Non-Myeloid_Brain_Myeloid - method, tissue, subtissue, age, lineage, cell ontology and free annotation	Mouse Aging Atlas- Tabula Muris Senis	0.003261	1	0.02227	0.2282	3	170	GUCY1A1,AGT,APOE
ToppCell Atlas	054360a3b05f5e41221c98b122d241b1affad26a	368C-Endothelial_cells-Endothelial-C_(Capillary_Aerocyte_)|Endothelial_cells / Donor, Lineage, Cell class and subclass (all cells)	Tissue Stability Cell Atlas - Lung Cells	0.003261	1	0.02227	0.2282	3	170	CACNA1C,ACE,TBX2
ToppCell Atlas	7cb7ad9ab064b6ea452545d145e5b1d4090cd4c1	droplet-Spleen-SPLEEN-1m-Hematologic|Spleen / Spleen_Marrow_Thymus - method, tissue, subtissue, age, lineage, cell ontology and free annotation	Mouse Aging Atlas- Tabula Muris Senis	0.003261	1	0.02227	0.2282	3	170	TCF7L2,LRP5,ACE
ToppCell Atlas	22b757eed7cc8fc32f32c21e790fe4cdb9c9676b	renal_medulla_nuclei-Adult_normal_reference-Epithelial-Collecting_tubule_epithelial_cell-kidney_connecting_tubule_epithelial_cell|renal_medulla_nuclei / Celltypes from Cells and Nuclei per compartment and clinical group	Integrated Single-nucleus and Single-cell RNA-seq of the Adult Human Kidney	0.003261	1	0.02227	0.2282	3	170	TNFSF12,PRDM16,CASZ1
ToppCell Atlas	6c65ddb496030bb479ef346cc37a9d4dfa6b824f	10x_3'_v3-spleen_(10x_3'_v3)-lymphocytic-innate_lymphocytic-innate_lymphoid_cell|spleen_(10x_3'_v3) / Per Platform+tissue_group, by lineage_subgroup, cell_group, cell_type	Immune and Hematologic Cells from 24 tissues of the Tabula Sapiens: a multiple organ single cell transcriptomic atlas of humans.	0.003261	1	0.02227	0.2282	3	170	GUCY1A1,NEK10,BICC1
ToppCell Atlas	4acb6e161151a2b9072c4bc2af909eca43744730	respiratory_airway_nasal-Epithelial-Secretory_epithelial-SMG_serous_(bronchial)|respiratory_airway_nasal / Tissue groups, Lineages, Lineage subclass, Cell class Per Ethnicity	The Integrated Human Lung Cell Atlas	0.003261	1	0.02227	0.2282	3	170	HTRA1,SLC12A2,ALDH18A1
ToppCell Atlas	4fb4ce46e4fa2418238e264875209d7ebe844d82	facs-Diaphragm-Limb_Muscle-18m-Endothelial-new-cluster|Diaphragm / Tongue_Heart_Limb_Muscle_Aorta_Diaphragm - method, tissue, subtissue, age, lineage, cell ontology and free annotation	Mouse Aging Atlas- Tabula Muris Senis	0.003261	1	0.02227	0.2282	3	170	AGT,ACE,CASZ1
ToppCell Atlas	ca88dc0b7a6960facb7c4d3c0f4795431a0a43d2	facs-Brain_Myeloid-Striatum-24m-Myeloid-nan|Brain_Myeloid / Brain_Non-Myeloid_Brain_Myeloid - method, tissue, subtissue, age, lineage, cell ontology and free annotation	Mouse Aging Atlas- Tabula Muris Senis	0.003261	1	0.02227	0.2282	3	170	GUCY1A1,AGT,APOE
ToppCell Atlas	db7cee7e518debb2cbe9eeae05d47e14b69cb8e3	droplet-Spleen-SPLEEN-1m-Hematologic-nan|Spleen / Spleen_Marrow_Thymus - method, tissue, subtissue, age, lineage, cell ontology and free annotation	Mouse Aging Atlas- Tabula Muris Senis	0.003261	1	0.02227	0.2282	3	170	TCF7L2,LRP5,ACE
ToppCell Atlas	b6882665a27c78a63f3b4a2a8806c8438a98e407	facs-Brain_Myeloid-Striatum-24m-Myeloid|Brain_Myeloid / Brain_Non-Myeloid_Brain_Myeloid - method, tissue, subtissue, age, lineage, cell ontology and free annotation	Mouse Aging Atlas- Tabula Muris Senis	0.003261	1	0.02227	0.2282	3	170	GUCY1A1,AGT,APOE
ToppCell Atlas	d264d7674145071766d02442c9a45aabca0f1712	BAL-Control-cDC_2|Control / Compartment, Disease Groups and Clusters	COVID-19 cDC Atlas	0.003299	1	0.02227	0.2282	2	49	MYH11,APOE
ToppCell Atlas	1efce222989460bb59bd9fa955e7d9a60c73994c	droplet-Lung-30m-Hematologic-myeloid-classical_monocyte_proliferating-|30m / method, tissue, age, lineage, sublineage, cell ontologies, cell type and subtype	Mouse Aging Atlas- Tabula Muris Senis (Lung and Trachea)	0.003315	1	0.02227	0.2282	3	171	MYH11,TRAIP,FGFR1
ToppCell Atlas	b54d9d6b03c9c6f28a71cf2ed2bfa9a335bba949	facs-Heart-RA-18m-Mesenchymal-smooth_muscle_cell|Heart / Tongue_Heart_Limb_Muscle_Aorta_Diaphragm - method, tissue, subtissue, age, lineage, cell ontology and free annotation	Mouse Aging Atlas- Tabula Muris Senis	0.003315	1	0.02227	0.2282	3	171	CACNA1C,MYH11,TBX2
ToppCell Atlas	355a27ea88410a84210f7e4298c7c4f90cf2f8a9	droplet-Marrow-nan-21m-Lymphocytic-NK_cell|Marrow / Spleen_Marrow_Thymus - method, tissue, subtissue, age, lineage, cell ontology and free annotation	Mouse Aging Atlas- Tabula Muris Senis	0.003315	1	0.02227	0.2282	3	171	LRP5,APOE,ACE
ToppCell Atlas	9d825a2e799421af4f2cf4f4dc8e239b5d00476d	facs-Heart-RA-18m-Mesenchymal-smooth_muscle_cell|Heart / Tongue_Heart_Limb_Muscle_Aorta_Diaphragm - method, tissue, subtissue, age, lineage, cell ontology and free annotation	Mouse Aging Atlas- Tabula Muris Senis	0.003315	1	0.02227	0.2282	3	171	CACNA1C,MYH11,TBX2
ToppCell Atlas	341f9f79c1ed654ab347e25dc4936f89ffdf9617	ILEUM-non-inflamed-(3)_MNP-(3)_mature_DC|(3)_MNP / shred on tissue, inflammation_status, cell class(v3), cell subclass (v2)	Human Ileal Immune cells from Crohn's Disease	0.003315	1	0.02227	0.2282	3	171	PDGFRA,PRDM6,CASZ1
ToppCell Atlas	55970ca7e3af114012f71ff22e308ba6d3ad6ccc	renal_medulla_nuclei-Hypertensive_with+without-CKD-Mesenchymal-Fibroblast-kidney_interstitial_fibroblast-Adaptive_/_Maladaptive_/_Repairing_Fibroblast|renal_medulla_nuclei / Celltypes from Cells and Nuclei per compartment and clinical group	Integrated Single-nucleus and Single-cell RNA-seq of the Adult Human Kidney	0.003315	1	0.02227	0.2282	3	171	LTBP2,SMOC1,ZFPM2
ToppCell Atlas	b6ee3a6bc436df5e9129b8e0bed9fa3078a4ff23	BALF-PFMC-Severe-critical_progression_d12-22_with-steroid-Lymphocytic-Lymphocytic_B-B_cell-B_c02-MS4A1-CD27|Severe-critical_progression_d12-22_with-steroid / Compartment, severity and other cell annotations on 10x 3' data (130k)	Large Scale COVID-19 Single Cell Data (Ren et al.)	0.003315	1	0.02227	0.2282	3	171	TCF4,SYT1,IL6
ToppCell Atlas	00739085fdbc4d64c9faacba2c2adeab580dd2b1	droplet-Lung-1m-Hematologic-myeloid-non-classical_monocyte|1m / method, tissue, age, lineage, sublineage, cell ontologies, cell type and subtype	Mouse Aging Atlas- Tabula Muris Senis (Lung and Trachea)	0.003315	1	0.02227	0.2282	3	171	SLC12A2,APOE,ACE
ToppCell Atlas	bbc8d9fc83d37c9250345b1e76776610799de9ae	Pericytes-Donor_02|World / lung cells shred on cell class, cell subclass, sample id	Pathobiology of Pulmonary Fibrosis (Reyfman et al., 2019)	0.003315	1	0.02227	0.2282	3	171	MYH11,LTBP2,TBX2
ToppCell Atlas	50ca925f0d7e7cdb1bd116c3ad04675423a9ea99	respiratory_airway-Epithelial-Alveolar_epithelium-AT2-Hispanic_or_Latin_American|respiratory_airway / Tissue groups, Lineages, Lineage subclass, Cell class Per Ethnicity	The Integrated Human Lung Cell Atlas	0.003315	1	0.02227	0.2282	3	171	PTPN11,DVL1,EIF2AK4
ToppCell Atlas	8719a18c9e6b6f5d8ec4e937c2bda1e36441c9ec	facs-Marrow-T-cells-3m-Lymphocytic-CD4-positive,_alpha-beta_T_cell|Marrow / Spleen_Marrow_Thymus - method, tissue, subtissue, age, lineage, cell ontology and free annotation	Mouse Aging Atlas- Tabula Muris Senis	0.003315	1	0.02227	0.2282	3	171	LTBP2,PRKCZ,IFT80
ToppCell Atlas	0e70d8714ad1dd8ddff97ff903ae9d6871bd89f9	lamina_propria-Lymphocytic_Invariant-Inducer-like|lamina_propria / Manually curated celltypes from each tissue	Cross-tissue immune cell analysis reveals tissue-specific features in humans	0.003315	1	0.02227	0.2282	3	171	BICC1,ZFPM2,TBX2
ToppCell Atlas	f4cdd7862c8fe99ee765a2f3ed375b584f4976c5	facs-Marrow-T-cells-3m-Lymphocytic-BM_CD4_T_cell|Marrow / Spleen_Marrow_Thymus - method, tissue, subtissue, age, lineage, cell ontology and free annotation	Mouse Aging Atlas- Tabula Muris Senis	0.003315	1	0.02227	0.2282	3	171	LTBP2,PRKCZ,IFT80
ToppCell Atlas	6f302ed795767a9636081dc64373f8f039ea16d2	390C-Endothelial_cells-Endothelial-C_(Capillary_Aerocyte_)|390C / Donor, Lineage, Cell class and subclass (all cells)	Tissue Stability Cell Atlas - Lung Cells	0.003369	1	0.02227	0.2282	3	172	TCF4,ACE,TBX2
ToppCell Atlas	51bea97564a33f0060c546c9be4bf8bf8f1660f6	droplet-Lung-nan-21m-Myeloid-non-classical_monocyte|Lung / Lung_Trachea - method, tissue, subtissue, age, lineage, cell ontology and free annotation	Mouse Aging Atlas- Tabula Muris Senis	0.003369	1	0.02227	0.2282	3	172	SLC12A2,APOE,ACE
ToppCell Atlas	e15ab284df6dd241d4481f98864b18c39d757b8c	facs-Brain_Non-Myeloid-Striatum_-18m-Macroglial-astrocyte|Brain_Non-Myeloid / Brain_Non-Myeloid_Brain_Myeloid - method, tissue, subtissue, age, lineage, cell ontology and free annotation	Mouse Aging Atlas- Tabula Muris Senis	0.003369	1	0.02227	0.2282	3	172	ADAMTS9,APOE,CASZ1
ToppCell Atlas	5f58ff6cac32546d07b2a49ed250b6c7aa417188	droplet-Lung-1m-Hematologic-myeloid-non-classical_monocyte-nonclassical_monocyte_l4|1m / method, tissue, age, lineage, sublineage, cell ontologies, cell type and subtype	Mouse Aging Atlas- Tabula Muris Senis (Lung and Trachea)	0.003369	1	0.02227	0.2282	3	172	SLC12A2,APOE,ACE
ToppCell Atlas	fd8097299fc05390b30afaa9e6c80b1f607c27aa	390C-Endothelial_cells-Endothelial-C_(Capillary_Aerocyte_)-|390C / Donor, Lineage, Cell class and subclass (all cells)	Tissue Stability Cell Atlas - Lung Cells	0.003369	1	0.02227	0.2282	3	172	TCF4,ACE,TBX2
ToppCell Atlas	be4dd4ba8d7a651677c797c25fd75f14e627415a	droplet-Lung-nan-21m-Myeloid-Nonclassical_Monocyte|Lung / Lung_Trachea - method, tissue, subtissue, age, lineage, cell ontology and free annotation	Mouse Aging Atlas- Tabula Muris Senis	0.003369	1	0.02227	0.2282	3	172	SLC12A2,APOE,ACE
ToppCell Atlas	858cee96c1c06160863b4adcd7023c0d678bd50f	Adult-Mesenchymal-pericyte_cell-D231|Adult / Lineage, Cell type, age group and donor	Human Lung Cells in 3 Age Groups (Wang et al.)	0.003369	1	0.02227	0.2282	3	172	CACNA1C,MYH11,TBX2
ToppCell Atlas	36ec82346a421e7807cf45d2729ae20516152f7c	Lafyatis_Rojas_2019_10Xv2-lung_parenchyma-Endothelial-Lymphatic_EC-Lymphatic_EC_differentiating|lung_parenchyma / Tissue groups, Lineages, Lineage subclass, Cell class per Dataset	The Integrated Human Lung Cell Atlas	0.003369	1	0.02227	0.2282	3	172	TCF4,SMOC1,FOXC1
ToppCell Atlas	c55dce1ed3ed7312394b4e050e1de852a994e130	Control-Endothelial_cells-Systemic_venous_endothelial_cells|Control / group, cell type (main and fine annotations)	COVID-19 Lung Autopsy Data (SCP1219)	0.003369	1	0.02227	0.2282	3	172	HSPG2,TCF4,ADAMTS9
ToppCell Atlas	379f6f271e653d5e404851e51a189bd582bb0f43	mild-Others-CD34+_GATA2+_cells|mild / Cohort 2 (Rhapsody WB + PBMC) with disease condition, lineage and cell classs	PBMC Atlas of COVID-19 Patients (Schulte-Schrepping et al.)	0.003369	1	0.02227	0.2282	3	172	MPL,HSPG2,GUCY1A1
ToppCell Atlas	62ed3b70fa1f6c84ea80ff00f60d2562be292e9d	PBMC-Mild-Lymphocyte-B-B_cell-B_naive-B_naive-4|Mild / Location, Disease Group, Cell group, Cell class and sub_cluster (2021.03.01)	Integration of Multiple Sampling Location of COVID-19 Patients	0.003369	1	0.02227	0.2282	3	172	ADK,TCF4,RERE
ToppCell Atlas	5564ed1d89d52af4916c77bef8fdf368f13eedad	renal_medulla_nuclei-Adult_normal_reference-Epithelial-Distal_tubule_epithelial_cell-kidney_loop_of_Henle_thick_ascending_limb_epithelial_cell-Degenerative_Medullary_Thick_Ascending_Limb_Cell|renal_medulla_nuclei / Celltypes from Cells and Nuclei per compartment and clinical group	Integrated Single-nucleus and Single-cell RNA-seq of the Adult Human Kidney	0.003369	1	0.02227	0.2282	3	172	NEK10,PRDM16,SLC39A13
ToppCell Atlas	b043d4f81dced7fb3326043f68474123be47cc5d	droplet-Lung-30m-Hematologic-myeloid-myeloid_dendritic_cell-proliferating_dendritic|30m / method, tissue, age, lineage, sublineage, cell ontologies, cell type and subtype	Mouse Aging Atlas- Tabula Muris Senis (Lung and Trachea)	0.003369	1	0.02227	0.2282	3	172	MST1,TRAIP,EIF2AK4
ToppCell Atlas	df3800bcd9777d02900eba0cfc26ab73de8a1d95	ASK440-Epithelial-Transformed_epithelium|ASK440 / Donor, Lineage and Cell class of Lung cells from Dropseq	A Cellular Census of Human Lungs (Vieira Braga et al)	0.003369	1	0.02227	0.2282	3	172	ADAMTS9,LTBP2,IL6
ToppCell Atlas	fd6653d6be9ca6ac36798590694efe03cb758c67	Adult-Mesenchymal-pericyte_cell-D175|Adult / Lineage, Cell type, age group and donor	Human Lung Cells in 3 Age Groups (Wang et al.)	0.003425	1	0.02227	0.2282	3	173	CACNA1C,MYH11,TBX2
ToppCell Atlas	88be9182fbb1bc83531cd41e59ea57c112a21d54	-Donor_08|World / lung cells shred on cell class, cell subclass, sample id	Pathobiology of Pulmonary Fibrosis (Reyfman et al., 2019)	0.003425	1	0.02227	0.2282	3	173	PDGFRA,LTBP2,TBX2
ToppCell Atlas	a112da5b0ab6e1f13d1a7dfa72c67c9a95fa9243	Macrophages-IPF_04|World / lung cells shred on cell class, cell subclass, sample id	Pathobiology of Pulmonary Fibrosis (Reyfman et al., 2019)	0.003425	1	0.02227	0.2282	3	173	TCF7L2,ALG9,APOE
ToppCell Atlas	464863a0596b22b0aa54ef7ff28cfa3fbb9538c7	renal_medulla_nuclei-Hypertensive_with+without-CKD-Epithelial-Renal_corpuscle_epithelial_cell|renal_medulla_nuclei / Celltypes from Cells and Nuclei per compartment and clinical group	Integrated Single-nucleus and Single-cell RNA-seq of the Adult Human Kidney	0.003425	1	0.02227	0.2282	3	173	HTRA1,WT1,ZFPM2
ToppCell Atlas	efb8072475000888efe088d00e870c56ffad4172	368C-Lymphocytic-CD4_T-cell-Treg_cell_1|CD4_T-cell / Donor, Lineage, Cell class and subclass (all cells)	Tissue Stability Cell Atlas - Lung Cells	0.003425	1	0.02227	0.2282	3	173	MYH11,ALDH18A1,APOE
ToppCell Atlas	32d4aa0d6a0a4e506fd5f17d8ec008abb4adf262	renal_medulla_nuclei-Renal_AKI_(acute_kidney_injury)-Endothelial-blood_vessel_endothelial_cell_of_kidney-arteriolar_vasa-recta_endothelial-Afferent_/_Efferent_Arteriole_Endothelial_Cell|renal_medulla_nuclei / Celltypes from Cells and Nuclei per compartment and clinical group	Integrated Single-nucleus and Single-cell RNA-seq of the Adult Human Kidney	0.003425	1	0.02227	0.2282	3	173	HSPG2,TCF4,SLC12A2
ToppCell Atlas	e1de849dcd96063136bdac87e050ddbd55cabdcc	Bronchial_Brush-Epithelial-Ionocytes|Epithelial / Tissue, Lineage and Cell class of Lung Cells from 10X	A Cellular Census of Human Lungs (Vieira Braga et al)	0.003425	1	0.02227	0.2282	3	173	SYT1,LTBP2,SMOC1
ToppCell Atlas	c63a615998d13b1725b5767f4ad2ec7e2b61db68	facs-Brain_Myeloid-Hippocampus-3m-Myeloid-macrophage|Brain_Myeloid / Brain_Non-Myeloid_Brain_Myeloid - method, tissue, subtissue, age, lineage, cell ontology and free annotation	Mouse Aging Atlas- Tabula Muris Senis	0.003425	1	0.02227	0.2282	3	173	PDGFRA,ACE,BICC1
ToppCell Atlas	7ba4e8f1ff5224866c0211781e796032aa7f7841	renal_medulla_nuclei-Hypertensive_with+without-CKD-Epithelial-Renal_corpuscle_epithelial_cell-glomerular_visceral_epithelial_cell-Podocyte|renal_medulla_nuclei / Celltypes from Cells and Nuclei per compartment and clinical group	Integrated Single-nucleus and Single-cell RNA-seq of the Adult Human Kidney	0.003425	1	0.02227	0.2282	3	173	HTRA1,WT1,CASZ1
ToppCell Atlas	5416b092321c7d9b63f0418c60f2402a138355bf	Children_(3_yrs)-Mesenchymal-vascular_smooth_muscle_cell|Children_(3_yrs) / Lineage, Cell type, age group and donor	Human Lung Cells in 3 Age Groups (Wang et al.)	0.003425	1	0.02227	0.2282	3	173	CACNA1C,MYH11,TBX2
ToppCell Atlas	09b50434598416652e2162ca4cb5e261c0cc9a12	distal-Mesenchymal-Myofibroblast|distal / Location, Lineage and Cell class from Smart-Seq	Human Lung Cell Atlas (HLCA)	0.003425	1	0.02227	0.2282	3	173	PDGFRA,LTBP2,PRDM6
ToppCell Atlas	66f37c1437705734b20601656fa4aa1d92ca30be	facs-Diaphragm-Limb_Muscle-24m-Mesenchymal|Diaphragm / Tongue_Heart_Limb_Muscle_Aorta_Diaphragm - method, tissue, subtissue, age, lineage, cell ontology and free annotation	Mouse Aging Atlas- Tabula Muris Senis	0.003425	1	0.02227	0.2282	3	173	LTBP2,APOE,IL6
ToppCell Atlas	fba3134963e53c07be581ac7f838a0b912392ff1	SmallIntestine_Child09-12-Mesenchymal-fibroblastic-Stromal_3_(C7+)|SmallIntestine_Child09-12 / Per Region, Age_group, Lineage, cell class, cell type	Cells of the human intestinal tract mapped across space and time	0.003425	1	0.02227	0.2282	3	173	FBN1,GUCY1A1,FGFR1
ToppCell Atlas	649b08a409095592cccf31883be69c754411280d	facs-Diaphragm-Limb_Muscle-24m-Mesenchymal-nan|Diaphragm / Tongue_Heart_Limb_Muscle_Aorta_Diaphragm - method, tissue, subtissue, age, lineage, cell ontology and free annotation	Mouse Aging Atlas- Tabula Muris Senis	0.003425	1	0.02227	0.2282	3	173	LTBP2,APOE,IL6
ToppCell Atlas	1ee57b94686c4e15e55342a9de540bdc8fe9cc74	Seibold_2020_10Xv2-respiratory_airway-Endothelial-Lymphatic_EC|respiratory_airway / Tissue groups, Lineages, Lineage subclass, Cell class per Dataset	The Integrated Human Lung Cell Atlas	0.00348	1	0.02227	0.2282	3	174	GUCY1A1,ADAMTS9,ZFPM2
ToppCell Atlas	b4f3f5334803e5903bc496decf923f2e44f7fa3c	PND01-03-samps-Endothelial-Postnatal_endothelial-endothelial_cells_D|PND01-03-samps / Age Group, Lineage, Cell class and subclass	Mouse_Lung_DevAtlas	0.00348	1	0.02227	0.2282	3	174	IFT80,ACE,CASZ1
ToppCell Atlas	3fdf83f0a54e41085a9899eb38ea254817faa52c	PND01-03-group-Endothelial-endothelial_cells_D|PND01-03-group / lineage hierarchy within sample groups	Mouse developmental Lung	0.00348	1	0.02227	0.2282	3	174	IFT80,ACE,CASZ1
ToppCell Atlas	2627c3983009839fedbc5e3f628739dc026447f4	343B-Fibroblasts-Fibroblast-H-|343B / Donor, Lineage, Cell class and subclass (all cells)	Tissue Stability Cell Atlas - Lung Cells	0.00348	1	0.02227	0.2282	3	174	PDGFRA,PRDM6,ZFPM2
ToppCell Atlas	15e2b9f46404ff9575e149024b24cb17b50b02b5	TCGA-Adrenal-Primary_Tumor-Adrenocortical_carcinoma-Usual_Type-4|TCGA-Adrenal / Sample_Type by Project: Shred V9	TCGA OncoMap	0.00348	1	0.02227	0.2282	3	174	FBN2,DOCK8,KDM4B
ToppCell Atlas	cf4e0567f2a4ebe5534046b1c091af59b55bdc4f	droplet-Heart-nan-18m|Heart / Tongue_Heart_Limb_Muscle_Aorta_Diaphragm - method, tissue, subtissue, age, lineage, cell ontology and free annotation	Mouse Aging Atlas- Tabula Muris Senis	0.00348	1	0.02227	0.2282	3	174	PDGFRA,APOE,SMOC1
ToppCell Atlas	eaaf17a06efc09ed4752b449827b1f0f424d3dad	BALF-PFMC-Severe-critical_progression_d12-22_no-steroids-Myeloid-Macrophage-macrophage,_alveolar-Macro_c6-VCAN|Severe-critical_progression_d12-22_no-steroids / Compartment, severity and other cell annotations on 10x 3' data (130k)	Large Scale COVID-19 Single Cell Data (Ren et al.)	0.00348	1	0.02227	0.2282	3	174	SH2B3,CWC27,IL6
ToppCell Atlas	7146e7d6d3c8c1bde3ba472bd1bc7ad01849c9fa	SmallIntestine_Child09-12-Mesenchymal-fibroblastic-mLTo|SmallIntestine_Child09-12 / Per Region, Age_group, Lineage, cell class, cell type	Cells of the human intestinal tract mapped across space and time	0.00348	1	0.02227	0.2282	3	174	CACNA1C,GUCY1A1,LTBP2
ToppCell Atlas	762faa0d947bf1d88c4b1ef37a81157009af5fcb	Seibold_2020_10Xv2-respiratory_airway-Endothelial-Lymphatic_EC-Lymphatic_EC_mature|respiratory_airway / Tissue groups, Lineages, Lineage subclass, Cell class per Dataset	The Integrated Human Lung Cell Atlas	0.00348	1	0.02227	0.2282	3	174	GUCY1A1,ADAMTS9,ZFPM2
ToppCell Atlas	a0a059bb2a64d7011e206db2ebcdf3eb655a925a	facs-Heart-LV-24m-Mesenchymal-valve_cell|Heart / Tongue_Heart_Limb_Muscle_Aorta_Diaphragm - method, tissue, subtissue, age, lineage, cell ontology and free annotation	Mouse Aging Atlas- Tabula Muris Senis	0.00348	1	0.02227	0.2282	3	174	SLC12A2,GUCY1A1,TBX2
ToppCell Atlas	1639f951e5c259b13dccc66a9e317844f9d8c9cf	SmallIntestine_Adult-Mesenchymal-fibroblastic-Stromal_3_(C7+)|SmallIntestine_Adult / Per Region, Age_group, Lineage, cell class, cell type	Cells of the human intestinal tract mapped across space and time	0.00348	1	0.02227	0.2282	3	174	PDGFRA,GUCY1A1,FGFR1
ToppCell Atlas	d8d2ded5812ed3b3db4109585714a6513c13326a	severe_influenza-pDC|severe_influenza / disease group, cell group and cell class (v2)	PBMC Atlas of COVID-19 and Influenza Patients (Lee et al.)	0.00348	1	0.02227	0.2282	3	174	TCF4,GUCY1A1,SMOC1
ToppCell Atlas	a5f2a4e3b25e6084bd7003a53da86a44f6fcf294	primary_visual_cortex-Neuronal-GABAergic_neuron-Vip-Vip_Chat_Htr1f|primary_visual_cortex / Per Region, Lineage, Cell class, Cell type, Cell subtype	Shared and distinct transcriptomic cell types across neocortical areas	0.00348	1	0.02227	0.2282	3	174	TCF4,HTRA1,SMOC1
ToppCell Atlas	4a1b67ce5ea353b3f81f59fa57da07668146afca	(6)_Endothelial_cells-(6)_Endothelial-E|(6)_Endothelial_cells / Lung cell shreds - cell class (v4) and cell subclass (v4)	Tissue Stability Cell Atlas - Lung Cells	0.00348	1	0.02227	0.2282	3	174	SLC12A2,ACE,CASZ1
ToppCell Atlas	9407e107c021afae229003ef7703671adce13043	renal_cortex_nuclei-Adult_normal_reference-Mesenchymal-|renal_cortex_nuclei / Celltypes from Cells and Nuclei per compartment and clinical group	Integrated Single-nucleus and Single-cell RNA-seq of the Adult Human Kidney	0.00348	1	0.02227	0.2282	3	174	MYH11,SLC12A2,TBX2
ToppCell Atlas	2274648b80dd74f3c948a779bba3391095964c34	normal_Lymph_Node-Myeloid_cells-pDCs|Myeloid_cells / Location, Cell class and cell subclass	Human Metastatic Lung Adenocarcinoma (Nayoung Kim et al)	0.00348	1	0.02227	0.2282	3	174	TCF4,SMOC1,RAI1
ToppCell Atlas	376eccd126afab96c92302f80195a9b38f6f206f	renal_cortex_nuclei-Renal_AKI_(acute_kidney_injury)-Epithelial-Renal_corpuscle_epithelial_cell-glomerular_visceral_epithelial_cell|renal_cortex_nuclei / Celltypes from Cells and Nuclei per compartment and clinical group	Integrated Single-nucleus and Single-cell RNA-seq of the Adult Human Kidney	0.00348	1	0.02227	0.2282	3	174	HTRA1,WT1,FOXC1
ToppCell Atlas	94b6e9a8edb808693100233f522d913fc874c69d	Appendix-LymphNode_GW_trimst-2-Epithelial-epithelial_progenitor_cell-TA|Appendix-LymphNode_GW_trimst-2 / Per Region, Age_group, Lineage, cell class, cell type	Cells of the human intestinal tract mapped across space and time	0.00348	1	0.02227	0.2282	3	174	EPOR,ALG9,TUBG1
ToppCell Atlas	7cd6f9103133f8d7b90f9ff4b3b0b078cf554542	facs-Heart-LV-24m-Mesenchymal-valve_cell|Heart / Tongue_Heart_Limb_Muscle_Aorta_Diaphragm - method, tissue, subtissue, age, lineage, cell ontology and free annotation	Mouse Aging Atlas- Tabula Muris Senis	0.00348	1	0.02227	0.2282	3	174	SLC12A2,GUCY1A1,TBX2
ToppCell Atlas	9fd5fc346688142596751927e379b9f1b69f0d3c	Airway_Nasal-Epithelial-Airway_epithelium-Multiciliated_(non-nasal)-|Airway_Nasal / Tissue groups, Lineages, Lineage subclass, Cell_type2, Cell_subtypes_L4L5-Leiden	The Integrated Human Lung Cell Atlas	0.00348	1	0.02227	0.2282	3	174	BCAS3,ALG9,BICC1
ToppCell Atlas	009adf180271c3b9d4ddd0b88ee73161b970d6b9	renal_cortex_nuclei-Adult_normal_reference-Mesenchymal--glomerular_mesenchymal_cell-Renin-positive_Juxtaglomerular_Granular_Cell|renal_cortex_nuclei / Celltypes from Cells and Nuclei per compartment and clinical group	Integrated Single-nucleus and Single-cell RNA-seq of the Adult Human Kidney	0.00348	1	0.02227	0.2282	3	174	MYH11,SLC12A2,TBX2
ToppCell Atlas	507a33e58f62e2b72f0bcc743e84dbd0bf705a15	343B-Fibroblasts-Fibroblast-H|343B / Donor, Lineage, Cell class and subclass (all cells)	Tissue Stability Cell Atlas - Lung Cells	0.00348	1	0.02227	0.2282	3	174	PDGFRA,PRDM6,ZFPM2
ToppCell Atlas	6d35bacf073537b272ff821e604c899fb9ce6a7c	severe_COVID-19-HSPC|severe_COVID-19 / disease group, cell group and cell class (v2)	PBMC Atlas of COVID-19 and Influenza Patients (Lee et al.)	0.00348	1	0.02227	0.2282	3	174	HSPG2,FBN1,SMOC1
ToppCell Atlas	58300d64d3b6fd9ba1b6c87ea83b2777eb6be2f4	368C-Lymphocytic-CD4_T-cell-Treg_cell_1|Lymphocytic / Donor, Lineage, Cell class and subclass (all cells)	Tissue Stability Cell Atlas - Lung Cells	0.00348	1	0.02227	0.2282	3	174	MYH11,ALDH18A1,APOE
ToppCell Atlas	7b3053406101ad58afce5c3e1722ef4cdbec2a4f	renal_cortex_nuclei-Adult_normal_reference-Mesenchymal--glomerular_mesenchymal_cell|renal_cortex_nuclei / Celltypes from Cells and Nuclei per compartment and clinical group	Integrated Single-nucleus and Single-cell RNA-seq of the Adult Human Kidney	0.00348	1	0.02227	0.2282	3	174	MYH11,SLC12A2,TBX2
ToppCell Atlas	065871a5119bc7e4ac2947d8a15a7d37278dc892	kidney_cells-Hypertensive_with+without-CKD-Mesenchymal-glomerular_mesenchymal_cell-Mesangial_Cell|kidney_cells / Celltypes from Cells and Nuclei per compartment and clinical group	Integrated Single-nucleus and Single-cell RNA-seq of the Adult Human Kidney	0.003537	1	0.02227	0.2282	3	175	TCF4,PDGFRA,WT1
ToppCell Atlas	21bc0e59a9509d38751ce6aad2325f341bc70eff	droplet-Spleen-nan-3m-Myeloid-macrophage_dendritic_cell_progenitor|Spleen / Spleen_Marrow_Thymus - method, tissue, subtissue, age, lineage, cell ontology and free annotation	Mouse Aging Atlas- Tabula Muris Senis	0.003537	1	0.02227	0.2282	3	175	TCF4,TCF7L2,MRAS
ToppCell Atlas	1b35acece23712ab7e3f92d9d68266efd38b3ef5	facs-Marrow-Granulocytes-3m-Myeloid-basophil|Marrow / Spleen_Marrow_Thymus - method, tissue, subtissue, age, lineage, cell ontology and free annotation	Mouse Aging Atlas- Tabula Muris Senis	0.003537	1	0.02227	0.2282	3	175	ADK,TNFSF12,IL6
ToppCell Atlas	fed9e4120c758fdcc23bb248d1801002b0e0d485	tumor_Lymph_Node_/_Brain-Fibroblasts-Smooth_muscle_cells|tumor_Lymph_Node_/_Brain / Location, Cell class and cell subclass	Human Metastatic Lung Adenocarcinoma (Nayoung Kim et al)	0.003537	1	0.02227	0.2282	3	175	MYH11,LTBP2,TBX2
ToppCell Atlas	bdd85ba280648a0283c1984662a34c7b840f64dd	AT1-AT2_cells-Donor_06|World / lung cells shred on cell class, cell subclass, sample id	Pathobiology of Pulmonary Fibrosis (Reyfman et al., 2019)	0.003537	1	0.02227	0.2282	3	175	ADAMTS9,DVL1,PRKCZ
ToppCell Atlas	5319410c8455851b47aceb2cdb0973de0a104eab	renal_medulla_nuclei-Hypertensive_with+without-CKD-Mesenchymal-Myocytic_interstitial_cell-Vascular_Smooth_Muscle_Cell_/_Pericyte|renal_medulla_nuclei / Celltypes from Cells and Nuclei per compartment and clinical group	Integrated Single-nucleus and Single-cell RNA-seq of the Adult Human Kidney	0.003537	1	0.02227	0.2282	3	175	MYH11,DOCK8,TBX2
ToppCell Atlas	39df46d858bea1e55ce2f04bc92f241d711c76da	bone_marrow-Lymphocytic_B-ABC_aged-B_memory|bone_marrow / Manually curated celltypes from each tissue	Cross-tissue immune cell analysis reveals tissue-specific features in humans	0.003537	1	0.02227	0.2282	3	175	TCF4,SYT1,MEF2A
ToppCell Atlas	fe55ad654a9cb73568392d4780649c17c3717256	renal_medulla_nuclei-Hypertensive_with+without-CKD-Mesenchymal-Myocytic_interstitial_cell-Vascular_Smooth_Muscle_Cell_/_Pericyte-|renal_medulla_nuclei / Celltypes from Cells and Nuclei per compartment and clinical group	Integrated Single-nucleus and Single-cell RNA-seq of the Adult Human Kidney	0.003537	1	0.02227	0.2282	3	175	MYH11,DOCK8,TBX2
ToppCell Atlas	a73e3a65fd5c1e09cb0c2dae20c1a7bfcae49223	COVID-19-kidney-Podocyte|COVID-19 / Disease (COVID-19 only), tissue and cell type	COVID-19 Autopsy Atlas (Lung, Liver, Kidney, Heart)	0.003537	1	0.02227	0.2282	3	175	HTRA1,WT1,FOXC1
ToppCell Atlas	e0979e5795a49b4e5c9b88e7fe6b7bda7a413a6c	ASK428-Immune-B_cell|Immune / Donor, Lineage and Cell class of Lung cells from Dropseq	A Cellular Census of Human Lungs (Vieira Braga et al)	0.003537	1	0.02227	0.2282	3	175	GUCY1A1,PRDM16,KDM4B
ToppCell Atlas	50f9b994bdd389158f92f891944ea81b2fb15eef	TCGA-Thymus-Primary_Tumor-Thymoma-Type_AB|TCGA-Thymus / Sample_Type by Project: Shred V9	TCGA OncoMap	0.003537	1	0.02227	0.2282	3	175	CACNA1C,WT1,FGFR1
ToppCell Atlas	ceacbb32cae63821bdc1c132dac5072a56d93b45	lung_parenchyma-Mesenchymal-Fibroblastic-Alveolar_fibroblasts-Asian|lung_parenchyma / Tissue groups, Lineages, Lineage subclass, Cell class Per Ethnicity	The Integrated Human Lung Cell Atlas	0.003537	1	0.02227	0.2282	3	175	PDGFRA,LTBP2,TBX2
ToppCell Atlas	eaec7fda07a9537d067ca13b607a8ab201caa7c4	PBMC-Severe-Lymphocyte-B-B_cell-B_memory-B_memory-6|Severe / Location, Disease Group, Cell group, Cell class and sub_cluster (2021.03.01)	Integration of Multiple Sampling Location of COVID-19 Patients	0.003537	1	0.02227	0.2282	3	175	ADK,TCF4,SYT1
ToppCell Atlas	0873ca7d811aa02ae7ded45a1efbe85c416b3b94	respiratory_airway-Immune_Myeloid-Myeloid-Alveolar_macrophage_MT-positive-European|respiratory_airway / Tissue groups, Lineages, Lineage subclass, Cell class Per Ethnicity	The Integrated Human Lung Cell Atlas	0.003537	1	0.02227	0.2282	3	175	MRAS,APOE,IL6
ToppCell Atlas	86a33df0d501fdc6558632b2322f5ee9bb547731	kidney_cells-Hypertensive_with+without-CKD-Mesenchymal-glomerular_mesenchymal_cell|kidney_cells / Celltypes from Cells and Nuclei per compartment and clinical group	Integrated Single-nucleus and Single-cell RNA-seq of the Adult Human Kidney	0.003537	1	0.02227	0.2282	3	175	TCF4,PDGFRA,WT1
ToppCell Atlas	a9f88054e2c28d604c65ed785f63021aadb7f4c8	facs-Marrow-Granulocytes-3m-Myeloid-basophil|Marrow / Spleen_Marrow_Thymus - method, tissue, subtissue, age, lineage, cell ontology and free annotation	Mouse Aging Atlas- Tabula Muris Senis	0.003537	1	0.02227	0.2282	3	175	ADK,TNFSF12,IL6
ToppCell Atlas	f1166b567bca80dac3abe90c3dc544c831006640	facs-Skin-nan-24m-Epithelial-outer_bulge|Skin / Skin_Bladder_Kidney_Mammary_Gland - method, tissue, subtissue, age, lineage, cell ontology and free annotation	Mouse Aging Atlas- Tabula Muris Senis	0.003537	1	0.02227	0.2282	3	175	FGFR1,LTBP2,APOE
ToppCell Atlas	bfb928889f2324e975d28f89de08339111da338b	respiratory_airway_nasal-Immune_Myeloid-Myeloid-Monocyte-derived_macrophage-African|respiratory_airway_nasal / Tissue groups, Lineages, Lineage subclass, Cell class Per Ethnicity	The Integrated Human Lung Cell Atlas	0.003537	1	0.02227	0.2282	3	175	MRAS,TNFSF12,APOE
ToppCell Atlas	7b689fd4c47f78430d270a4a787ac87fb32532c4	blood-Myeloid-Nonclassical_Monocyte|blood / Location, Lineage and Cell class from Smart-Seq	Human Lung Cell Atlas (HLCA)	0.003594	1	0.02227	0.2282	3	176	TCF7L2,MRAS,SH2B3
ToppCell Atlas	c0a084f7a8645262d61971f094689e02bf15b113	facs-Heart-RV-18m-Mesenchymal-fibroblast_of_cardiac_tissue|Heart / Tongue_Heart_Limb_Muscle_Aorta_Diaphragm - method, tissue, subtissue, age, lineage, cell ontology and free annotation	Mouse Aging Atlas- Tabula Muris Senis	0.003594	1	0.02227	0.2282	3	176	PDGFRA,FGFR1,ACE
ToppCell Atlas	d2bbf13d21fb7582d7e5f90cd61a4ebe1cfccd66	Thalamus-Neuronal-Excitatory|Thalamus / BrainAtlas - Mouse McCarroll V32	Mouse Adult Brain Overview (690k cells, 9 regions, 565 cell clusters)	0.003594	1	0.02227	0.2282	3	176	TCF7L2,TRAIP,SYT1
ToppCell Atlas	fb40e1a01dfc877396ed8661a76013bc745bdd66	kidney_cells-Adult_normal_reference-Epithelial-Intermediate_tubule_epithelial_cell-kidney_loop_of_Henle_thin_descending_limb_epithelial_cell-Descending_Thin_Limb_Cell_Type_2|kidney_cells / Celltypes from Cells and Nuclei per compartment and clinical group	Integrated Single-nucleus and Single-cell RNA-seq of the Adult Human Kidney	0.003594	1	0.02227	0.2282	3	176	FBN2,ALG9,FOXC1
ToppCell Atlas	3766e0533b103ec92ac75eba3df02e287efc53fa	facs-Marrow-KLS-18m-Lymphocytic-late_pro-B_cell|Marrow / Spleen_Marrow_Thymus - method, tissue, subtissue, age, lineage, cell ontology and free annotation	Mouse Aging Atlas- Tabula Muris Senis	0.003594	1	0.02227	0.2282	3	176	FBN1,TRAIP,PRDM16
ToppCell Atlas	c24c475c404a7b748c64c10f797fa331f414bb46	kidney_cells-Adult_normal_reference-Mesenchymal-|kidney_cells / Celltypes from Cells and Nuclei per compartment and clinical group	Integrated Single-nucleus and Single-cell RNA-seq of the Adult Human Kidney	0.003594	1	0.02227	0.2282	3	176	MYH11,SYT1,TBX2
ToppCell Atlas	b1a45c9d975899579f6f245445cd8526e534bf43	kidney_cells-Adult_normal_reference-Mesenchymal--glomerular_mesenchymal_cell|kidney_cells / Celltypes from Cells and Nuclei per compartment and clinical group	Integrated Single-nucleus and Single-cell RNA-seq of the Adult Human Kidney	0.003594	1	0.02227	0.2282	3	176	MYH11,SYT1,TBX2
ToppCell Atlas	cccf9201f6e2da7524b911a5961d3b227edab222	facs-Heart-RV-18m-Mesenchymal-fibroblast_of_cardiac_tissue|Heart / Tongue_Heart_Limb_Muscle_Aorta_Diaphragm - method, tissue, subtissue, age, lineage, cell ontology and free annotation	Mouse Aging Atlas- Tabula Muris Senis	0.003594	1	0.02227	0.2282	3	176	PDGFRA,FGFR1,ACE
ToppCell Atlas	f4e8a5f5f01fa24029e30120afda2a26e70efb76	renal_cortex_nuclei-Hypertensive_with+without-CKD-Epithelial-Collecting_tubule_epithelial_cell-kidney_collecting_duct_intercalated_cell-Cortical_Collecting_Duct_Intercalated_Cell_Type_A|renal_cortex_nuclei / Celltypes from Cells and Nuclei per compartment and clinical group	Integrated Single-nucleus and Single-cell RNA-seq of the Adult Human Kidney	0.003594	1	0.02227	0.2282	3	176	DOCK8,PRDM16,CASZ1
ToppCell Atlas	852d3da0907fe87c0ef23d75a63ce07619cf0c54	390C-Fibroblasts-Fibroblast-B_(Myofibroblast)|390C / Donor, Lineage, Cell class and subclass (all cells)	Tissue Stability Cell Atlas - Lung Cells	0.003594	1	0.02227	0.2282	3	176	FBN2,LTBP2,PRDM6
ToppCell Atlas	0923b01137d6f9956ca815b41102c81e82624065	TCGA-Lung-Primary_Tumor-Lung_Carcinoma-Lung_Adenocarcinoma_Mixed_Subtype-4|TCGA-Lung / Sample_Type by Project: Shred V9	TCGA OncoMap	0.003594	1	0.02227	0.2282	3	176	FBN1,WIPF1,BICC1
ToppCell Atlas	73a3a07d0bf1c8938af3888e95bed1d57f6a785a	respiratory_airway-Immune_Myeloid-Myeloid-Alveolar_macrophage_MT-positive|respiratory_airway / Tissue groups, Lineages, Lineage subclass, Cell class Per Ethnicity	The Integrated Human Lung Cell Atlas	0.003594	1	0.02227	0.2282	3	176	MRAS,APOE,IL6
ToppCell Atlas	08f94b78b27feeb113dbfadbfa7fe34d08b2809b	PND07-28-samps-Mesenchymal-Myofibroblast-myofibroblast_-_mature_-_DCN|PND07-28-samps / Age Group, Lineage, Cell class and subclass	Mouse_Lung_DevAtlas	0.003594	1	0.02227	0.2282	3	176	FBN1,FGFR1,BICC1
ToppCell Atlas	db3a6ddcafc02befeaa7e043e15cc9cc4222d569	Primary_Motor_Cortex_(M1)-Non-neuronal-Macroglial-Astrocyte-Astro_L1_FGFR3_MT1G|Primary_Motor_Cortex_(M1) / Sample group (Anatomical region groups), lineage, cell class, cell subclass and cell type	Human Multiple Cortical Areas SMART-seq	0.003594	1	0.02227	0.2282	3	176	AGT,APOE,PRDM16
ToppCell Atlas	aa1bada2175d8370fc71939a607407155259d195	facs-Marrow-KLS-18m-Lymphocytic-late_pro_B_cell|Marrow / Spleen_Marrow_Thymus - method, tissue, subtissue, age, lineage, cell ontology and free annotation	Mouse Aging Atlas- Tabula Muris Senis	0.003594	1	0.02227	0.2282	3	176	FBN1,TRAIP,PRDM16
ToppCell Atlas	52075fc3dd5eddf4e8f15e6c5d4a953da1b32c4a	lung_parenchyma-Endothelial-Blood_vessels-EC_venous_systemic-Asian|lung_parenchyma / Tissue groups, Lineages, Lineage subclass, Cell class Per Ethnicity	The Integrated Human Lung Cell Atlas	0.003594	1	0.02227	0.2282	3	176	HSPG2,TCF4,ADAMTS9
ToppCell Atlas	8e4600efeea095a92178cfd26d7c58db7dfc0c80	droplet-Marrow-BM-30m-Lymphocytic-naive_B_cell|Marrow / Spleen_Marrow_Thymus - method, tissue, subtissue, age, lineage, cell ontology and free annotation	Mouse Aging Atlas- Tabula Muris Senis	0.003594	1	0.02227	0.2282	3	176	ADK,IL6,TBX2
ToppCell Atlas	b65a6f7bdcaa91ed84964c54d8e0372d62c123d1	SmallIntestine_Child09-12-Mesenchymal-fibroblastic-Stromal_4_(MMP1+)|SmallIntestine_Child09-12 / Per Region, Age_group, Lineage, cell class, cell type	Cells of the human intestinal tract mapped across space and time	0.003594	1	0.02227	0.2282	3	176	HTRA1,PDGFRA,BICC1
ToppCell Atlas	5de16ff65476bde8b23322a44e11412e14f1bafe	Control-Lymphoid-pDC|Control / Condition, Lineage and Cell class	Bronchoalveolar Lavage (BAL) Atlas of Severe COVID-19 Patients (Grant et al.)	0.003594	1	0.02227	0.2282	3	176	HSPG2,TCF4,SMOC1
ToppCell Atlas	70ddf70f51bf4378557d5e15e7e2ce329273a3fe	Parenchyma_lung-Immune_Myeloid-Myeloid-Alveolar_macrophages-Alveolar_macrophages_L.1.0.5.0|Parenchyma_lung / Tissue groups, Lineages, Lineage subclass, Cell_type2, Cell_subtypes_L4L5-Leiden	The Integrated Human Lung Cell Atlas	0.003594	1	0.02227	0.2282	3	176	TCF7L2,DOCK8,APOE
ToppCell Atlas	f31d7234053085a82cf9d55aeedd1e04d34789c3	normal_Lung-Fibroblasts-Mesothelial_cells|normal_Lung / Location, Cell class and cell subclass	Human Metastatic Lung Adenocarcinoma (Nayoung Kim et al)	0.003594	1	0.02227	0.2282	3	176	MST1,HTRA1,WT1
ToppCell Atlas	bf8dc792133d2dafa95eb8bc2d8bbf8aa107b2aa	renal_cortex_nuclei-Adult_normal_reference-Epithelial-Intermediate_tubule_epithelial_cell-kidney_loop_of_Henle_thin_descending_limb_epithelial_cell-Descending_Thin_Limb_Cell_Type_2|renal_cortex_nuclei / Celltypes from Cells and Nuclei per compartment and clinical group	Integrated Single-nucleus and Single-cell RNA-seq of the Adult Human Kidney	0.003594	1	0.02227	0.2282	3	176	FBN2,BICC1,FOXC1
ToppCell Atlas	ac3dc44755280e36c0947b6de3cd639dc17de8b6	facs-Brain_Non-Myeloid-Cortex-24m-Macroglial-astrocyte|Brain_Non-Myeloid / Brain_Non-Myeloid_Brain_Myeloid - method, tissue, subtissue, age, lineage, cell ontology and free annotation	Mouse Aging Atlas- Tabula Muris Senis	0.003594	1	0.02227	0.2282	3	176	MRAS,AGT,APOE
ToppCell Atlas	135d51d28a7ad2a67d5a6c49eb6e661f4beb66f5	356C-Fibroblasts-Fibroblast-A_(Fibroblast_progenitors)|356C / Donor, Lineage, Cell class and subclass (all cells)	Tissue Stability Cell Atlas - Lung Cells	0.003594	1	0.02227	0.2282	3	176	PDGFRA,SYT1,TBX2
ToppCell Atlas	693e3c275c3591ffefbb0a9734624eed161061cb	kidney_cells-Adult_normal_reference-Mesenchymal--glomerular_mesenchymal_cell-Renin-positive_Juxtaglomerular_Granular_Cell|kidney_cells / Celltypes from Cells and Nuclei per compartment and clinical group	Integrated Single-nucleus and Single-cell RNA-seq of the Adult Human Kidney	0.003594	1	0.02227	0.2282	3	176	MYH11,SYT1,TBX2
ToppCell Atlas	2c92f3f55d668cfe80051b5128160a6dc3aec4e8	primary_visual_cortex-Non-neuronal|primary_visual_cortex / Per Region, Lineage, Cell class, Cell type, Cell subtype	Shared and distinct transcriptomic cell types across neocortical areas	0.003594	1	0.02227	0.2282	3	176	TCF7L2,APOE,FOXC1
ToppCell Atlas	2287bd8382f41e36ebb0875a0133bada1ec81fa7	356C-Fibroblasts-Fibroblast-A_(Fibroblast_progenitors)-|356C / Donor, Lineage, Cell class and subclass (all cells)	Tissue Stability Cell Atlas - Lung Cells	0.003594	1	0.02227	0.2282	3	176	PDGFRA,SYT1,TBX2
ToppCell Atlas	e2b59a904c5c8f9c88e1e63788e9b6485f22edd0	droplet-Lung-3m-Mesenchymal-myofibroblast-pericyte_cell-pericyte|3m / method, tissue, age, lineage, sublineage, cell ontologies, cell type and subtype	Mouse Aging Atlas- Tabula Muris Senis (Lung and Trachea)	0.003594	1	0.02227	0.2282	3	176	EPOR,GUCY1A1,LTBP2
ToppCell Atlas	f931192e3cc65414e2245354f443473696cc7ce8	droplet-Lung-3m-Mesenchymal-myofibroblast-pericyte_cell|3m / method, tissue, age, lineage, sublineage, cell ontologies, cell type and subtype	Mouse Aging Atlas- Tabula Muris Senis (Lung and Trachea)	0.003594	1	0.02227	0.2282	3	176	EPOR,GUCY1A1,LTBP2
ToppCell Atlas	d2df1e435996c51213e88270af9f928e9e09a6f5	390C-Fibroblasts-Fibroblast-B_(Myofibroblast)-|390C / Donor, Lineage, Cell class and subclass (all cells)	Tissue Stability Cell Atlas - Lung Cells	0.003594	1	0.02227	0.2282	3	176	FBN2,LTBP2,PRDM6
ToppCell Atlas	ca5d0c3d5c700bbe4c2da068eb02be6229afb9a0	COVID-19-Myeloid-MoAM4|COVID-19 / Condition, Lineage and Cell class	Bronchoalveolar Lavage (BAL) Atlas of Severe COVID-19 Patients (Grant et al.)	0.003651	1	0.02227	0.2282	3	177	TCF4,SRD5A3,GUCY1A1
ToppCell Atlas	c4418da959ab5324f5daa159d0ca3ce7bf53d3df	renal_medulla_nuclei-Hypertensive_with+without-CKD-Endothelial-lymphatic_endothelial_cell-lymphatic_endothelial_cell_of_renal_medulla|renal_medulla_nuclei / Celltypes from Cells and Nuclei per compartment and clinical group	Integrated Single-nucleus and Single-cell RNA-seq of the Adult Human Kidney	0.003651	1	0.02227	0.2282	3	177	FBN1,SMOC1,ZFPM2
ToppCell Atlas	cdfd2f0ee2f692271b1525e414b0f645cdadb1f6	356C-Fibroblasts-Fibroblast-C_(Myofibroblast)-|356C / Donor, Lineage, Cell class and subclass (all cells)	Tissue Stability Cell Atlas - Lung Cells	0.003651	1	0.02227	0.2282	3	177	FBN1,PDGFRA,BICC1
ToppCell Atlas	65709bd546cb1ec6aa2ddd8b2adb46e174eb9a9a	droplet-Lung-nan-3m-Mesenchymal-pericyte_cell|Lung / Lung_Trachea - method, tissue, subtissue, age, lineage, cell ontology and free annotation	Mouse Aging Atlas- Tabula Muris Senis	0.003651	1	0.02227	0.2282	3	177	GUCY1A1,LTBP2,TBX2
ToppCell Atlas	39e41556e133bafdbf9dc3321a4262695d5c0755	Appendix-LymphNode_Adult-Endothelial-lymphatic_endothelial-LEC2_(MADCAM1+)|Appendix-LymphNode_Adult / Per Region, Age_group, Lineage, cell class, cell type	Cells of the human intestinal tract mapped across space and time	0.003651	1	0.02227	0.2282	3	177	LRP5,MAPKBP1,FOXC1
ToppCell Atlas	a5b54792ef948a1e1de66301a60e051250189f59	droplet-Pancreas-Exocrine-24m|Pancreas / Large_Intestine_Pancreas_Liver - method, tissue, subtissue, age, lineage, cell ontology and free annotation	Mouse Aging Atlas- Tabula Muris Senis	0.003651	1	0.02227	0.2282	3	177	HSPG2,APOE,PRDM16
ToppCell Atlas	31cde300d6df0665ac226fa348519061b650334b	renal_medulla_nuclei-Hypertensive_with+without-CKD-Endothelial-lymphatic_endothelial_cell-lymphatic_endothelial_cell_of_renal_medulla-lymphatic_endothelial_cell_of_renal_medulla|renal_medulla_nuclei / Celltypes from Cells and Nuclei per compartment and clinical group	Integrated Single-nucleus and Single-cell RNA-seq of the Adult Human Kidney	0.003651	1	0.02227	0.2282	3	177	FBN1,SMOC1,ZFPM2
ToppCell Atlas	928118b0ed120ec01c7d753ce523ab609ac24e5f	facs-Trachea-18m-Mesenchymal-myofibroblast-tracheobronchial_smooth_muscle_cell-smooth_muscle_cell_of_trachea_l39|18m / method, tissue, age, lineage, sublineage, cell ontologies, cell type and subtype	Mouse Aging Atlas- Tabula Muris Senis (Lung and Trachea)	0.003651	1	0.02227	0.2282	3	177	MYH11,GUCY1A1,TBX2
ToppCell Atlas	32fecefba1a55e1f418c9a055236fa11175c692d	facs-Heart-LA-24m-Mesenchymal-smooth_muscle_cell|Heart / Tongue_Heart_Limb_Muscle_Aorta_Diaphragm - method, tissue, subtissue, age, lineage, cell ontology and free annotation	Mouse Aging Atlas- Tabula Muris Senis	0.003651	1	0.02227	0.2282	3	177	MYH11,NEK10,TBX2
ToppCell Atlas	1b153fbfe1323dc589de4af73a52149ea5ce6763	facs-Heart-LA-24m-Mesenchymal-smooth_muscle_cell|Heart / Tongue_Heart_Limb_Muscle_Aorta_Diaphragm - method, tissue, subtissue, age, lineage, cell ontology and free annotation	Mouse Aging Atlas- Tabula Muris Senis	0.003651	1	0.02227	0.2282	3	177	MYH11,NEK10,TBX2
ToppCell Atlas	7c3d46ebd7e8726be6871aa9763e281fc0ec6ac8	facs-Heart-RV-18m-Mesenchymal-valve_cell|Heart / Tongue_Heart_Limb_Muscle_Aorta_Diaphragm - method, tissue, subtissue, age, lineage, cell ontology and free annotation	Mouse Aging Atlas- Tabula Muris Senis	0.003651	1	0.02227	0.2282	3	177	MYH11,SLC12A2,TBX2
ToppCell Atlas	8abdf1d970b2f15e17e185f3e612dd5065c88757	facs-Trachea-24m-Mesenchymal-myofibroblast-tracheobronchial_smooth_muscle_cell-smooth_muscle_cell_of_trachea_l6-17|24m / method, tissue, age, lineage, sublineage, cell ontologies, cell type and subtype	Mouse Aging Atlas- Tabula Muris Senis (Lung and Trachea)	0.003651	1	0.02227	0.2282	3	177	RAD51C,CACNA1C,MYH11
ToppCell Atlas	326fde0734ef0d7272693966d346ca479b9d8147	COVID-19-Heart-Lymph_EC|COVID-19 / Disease (COVID-19 only), tissue and cell type	COVID-19 Autopsy Atlas (Lung, Liver, Kidney, Heart)	0.003651	1	0.02227	0.2282	3	177	SYT1,SMOC1,ZFPM2
ToppCell Atlas	aa021f6d62e9d740c5ea499faaf875de835a2865	BAL-Control-cDC_1|Control / Compartment, Disease Groups and Clusters	COVID-19 cDC Atlas	0.003651	1	0.02227	0.2282	3	177	MST1,FBN2,FOXC1
ToppCell Atlas	289f6aed6f054b04b01659434d8c8b467d1bf5dd	severe_COVID-19-HSPC|World / disease group, cell group and cell class (v2)	PBMC Atlas of COVID-19 and Influenza Patients (Lee et al.)	0.003651	1	0.02227	0.2282	3	177	HSPG2,FBN1,SMOC1
ToppCell Atlas	ea2c2d2d7ffd34780882299229ff8614fdd7c79c	facs-Limb_Muscle-ForelimbandHindlimb-24m-Mesenchymal-nan|Limb_Muscle / Tongue_Heart_Limb_Muscle_Aorta_Diaphragm - method, tissue, subtissue, age, lineage, cell ontology and free annotation	Mouse Aging Atlas- Tabula Muris Senis	0.003651	1	0.02227	0.2282	3	177	TCF7L2,APOE,IL6
ToppCell Atlas	63b5ebbe505f22091bc7b0db818e01fae5d92bb7	facs-Limb_Muscle-ForelimbandHindlimb-24m-Mesenchymal|Limb_Muscle / Tongue_Heart_Limb_Muscle_Aorta_Diaphragm - method, tissue, subtissue, age, lineage, cell ontology and free annotation	Mouse Aging Atlas- Tabula Muris Senis	0.003651	1	0.02227	0.2282	3	177	TCF7L2,APOE,IL6
ToppCell Atlas	e7b1f3092e6b8d0d580f82648035f5ad12be6961	facs-Heart-RV-18m-Mesenchymal-valve_cell|Heart / Tongue_Heart_Limb_Muscle_Aorta_Diaphragm - method, tissue, subtissue, age, lineage, cell ontology and free annotation	Mouse Aging Atlas- Tabula Muris Senis	0.003651	1	0.02227	0.2282	3	177	MYH11,SLC12A2,TBX2
ToppCell Atlas	db222faaecbe5600da39277243c4e7e764eb63c9	356C-Fibroblasts-Fibroblast-C_(Myofibroblast)|356C / Donor, Lineage, Cell class and subclass (all cells)	Tissue Stability Cell Atlas - Lung Cells	0.003651	1	0.02227	0.2282	3	177	FBN1,PDGFRA,BICC1
ToppCell Atlas	f91217c7e414f4aef33e2bde70b93b4dd3c74255	kidney_cells-Hypertensive_with+without-CKD-Epithelial-Renal_corpuscle_epithelial_cell-glomerular_visceral_epithelial_cell-Podocyte|kidney_cells / Celltypes from Cells and Nuclei per compartment and clinical group	Integrated Single-nucleus and Single-cell RNA-seq of the Adult Human Kidney	0.003651	1	0.02227	0.2282	3	177	HTRA1,WT1,FOXC1
ToppCell Atlas	f8b152c09d56a97e8c0482fb1a3964c05f9dc8c5	tumor_Lung-Endothelial_cells-EPCs|tumor_Lung / Location, Cell class and cell subclass	Human Metastatic Lung Adenocarcinoma (Nayoung Kim et al)	0.003651	1	0.02227	0.2282	3	177	HSPG2,TCF4,ACE
ToppCell Atlas	db8e5d10ae673dfae69e682ded8e5a9696f17a63	renal_medulla_nuclei-Hypertensive_with+without-CKD-Endothelial-lymphatic_endothelial_cell|renal_medulla_nuclei / Celltypes from Cells and Nuclei per compartment and clinical group	Integrated Single-nucleus and Single-cell RNA-seq of the Adult Human Kidney	0.003651	1	0.02227	0.2282	3	177	FBN1,SMOC1,ZFPM2
ToppCell Atlas	d68132e145bd413404fdbe215b5dbe520e756e50	facs-Lung-18m-Endothelial-arterial_endothelial-pulmonary_artery_endothelial_cell-pulmonary_artery_endothelial_cell_l27|18m / method, tissue, age, lineage, sublineage, cell ontologies, cell type and subtype	Mouse Aging Atlas- Tabula Muris Senis (Lung and Trachea)	0.003651	1	0.02227	0.2282	3	177	HSPG2,HTRA1,FOXC1
ToppCell Atlas	0345a2535766704a87e2093f3e060493733b4249	SmallIntestine_Adult-Mesenchymal-fibroblastic-Stromal_1_(ADAMDEC1+)|SmallIntestine_Adult / Per Region, Age_group, Lineage, cell class, cell type	Cells of the human intestinal tract mapped across space and time	0.003651	1	0.02227	0.2282	3	177	FBN1,APOE,TBX2
ToppCell Atlas	8684d47a547e2a06496f15e8da0200ecddc431e0	droplet-Lung-nan-3m-Mesenchymal-Pericyte|Lung / Lung_Trachea - method, tissue, subtissue, age, lineage, cell ontology and free annotation	Mouse Aging Atlas- Tabula Muris Senis	0.003651	1	0.02227	0.2282	3	177	GUCY1A1,LTBP2,TBX2
ToppCell Atlas	8f0873d348f37c823294b698043319b6608b678a	droplet-Kidney-KIDNEY-30m-Epithelial-Epcam____podocyte-2|Kidney / Skin_Bladder_Kidney_Mammary_Gland - method, tissue, subtissue, age, lineage, cell ontology and free annotation	Mouse Aging Atlas- Tabula Muris Senis	0.003651	1	0.02227	0.2282	3	177	AGT,BICC1,FOXC1
ToppCell Atlas	ad5cd505ca1cef8ac29b2af7e2c3e01ebc140c14	TCGA-Skin-Metastatic-Melanoma-Skin_Cutaneous_Melanoma-5|TCGA-Skin / Sample_Type by Project: Shred V9	TCGA OncoMap	0.003709	1	0.02227	0.2282	3	178	TCF4,ADAMTS9,SYT1
ToppCell Atlas	f75591988bbbeba073b66329a3437cb9b02f7648	myeloid-Dendritic_cell-Plasmacytoid_dendritic_cell|myeloid / Lineage, cell class and subclass	Human Cord Blood Atlas	0.003709	1	0.02227	0.2282	3	178	TCF4,LRP5,SMOC1
ToppCell Atlas	2120bd3e099b0b271bf079db9827a2f3eee2f909	control-Others-CD34+_GATA2+_cells|control / Cohort 2 (Rhapsody WB + PBMC) with disease condition, lineage and cell classs	PBMC Atlas of COVID-19 Patients (Schulte-Schrepping et al.)	0.003709	1	0.02227	0.2282	3	178	HSPG2,FBN1,GUCY1A1
ToppCell Atlas	e1e96a0e3ff718ebf676a982bc63e8ced6984059	367C-Endothelial_cells-Endothelial-B_(Artery)|367C / Donor, Lineage, Cell class and subclass (all cells)	Tissue Stability Cell Atlas - Lung Cells	0.003709	1	0.02227	0.2282	3	178	PRDM16,IL6,FOXC1
ToppCell Atlas	742ee0cb8cb585a5e34bd5b20aebe9bb99756e0c	droplet-Spleen-SPLEEN-1m-Myeloid-macrophage_dendritic_cell_progenitor|Spleen / Spleen_Marrow_Thymus - method, tissue, subtissue, age, lineage, cell ontology and free annotation	Mouse Aging Atlas- Tabula Muris Senis	0.003709	1	0.02227	0.2282	3	178	MPL,MRAS,FGFR1
ToppCell Atlas	a493a277d175e5e153410a745b26ebe2e0839ea0	356C-Fibroblasts-Fibroblast-E-|356C / Donor, Lineage, Cell class and subclass (all cells)	Tissue Stability Cell Atlas - Lung Cells	0.003709	1	0.02227	0.2282	3	178	FBN1,PDGFRA,BICC1
ToppCell Atlas	cc0382b0ee1e6c76522e2c86ad1425c45debab5d	droplet-Marrow-nan-24m-Lymphocytic-naive_B_cell|Marrow / Spleen_Marrow_Thymus - method, tissue, subtissue, age, lineage, cell ontology and free annotation	Mouse Aging Atlas- Tabula Muris Senis	0.003709	1	0.02227	0.2282	3	178	ADK,ADAMTS9,IL6
ToppCell Atlas	d0d6fa4259fdbf8506f80a33d6f9353c2ccfd3d4	LargeIntestine_Adult-Endothelial-blood_vessel_EC-cycling_EC|LargeIntestine_Adult / Per Region, Age_group, Lineage, cell class, cell type	Cells of the human intestinal tract mapped across space and time	0.003709	1	0.02227	0.2282	3	178	TCF4,ADAMTS9,TBX2
ToppCell Atlas	2364f24df1fa9e694cb539dc65b28d636d010c49	respiratory_airway-Mesenchymal-Smooth_muscle-SM_activated_stress_response-European|respiratory_airway / Tissue groups, Lineages, Lineage subclass, Cell class Per Ethnicity	The Integrated Human Lung Cell Atlas	0.003709	1	0.02227	0.2282	3	178	MYH11,GUCY1A1,TBX2
ToppCell Atlas	f361d039e7f0d63a13e79de017000483817d782b	renal_medulla_nuclei-Adult_normal_reference-Epithelial-Intermediate_tubule_epithelial_cell-kidney_loop_of_Henle_thin_descending_limb_epithelial_cell-Descending_Thin_Limb_Cell_Type_2|renal_medulla_nuclei / Celltypes from Cells and Nuclei per compartment and clinical group	Integrated Single-nucleus and Single-cell RNA-seq of the Adult Human Kidney	0.003709	1	0.02227	0.2282	3	178	FBN2,DOCK8,BICC1
ToppCell Atlas	6d9ecfaeb50d562899380de379ebf7b99fd8adc9	facs-Marrow-Granulocytes-3m-Lymphocytic-naive_B_cell|Marrow / Spleen_Marrow_Thymus - method, tissue, subtissue, age, lineage, cell ontology and free annotation	Mouse Aging Atlas- Tabula Muris Senis	0.003709	1	0.02227	0.2282	3	178	HTRA1,FBN1,BICC1
ToppCell Atlas	371218babddfd3d8a7bb82a46ce65327ee3fcf12	356C-Fibroblasts-Fibroblast-E|356C / Donor, Lineage, Cell class and subclass (all cells)	Tissue Stability Cell Atlas - Lung Cells	0.003709	1	0.02227	0.2282	3	178	FBN1,PDGFRA,BICC1
ToppCell Atlas	d3f518cd75b02e85d45cbb9b2eff30f0272512a8	facs-Marrow-Granulocytes-3m-Lymphocytic-naive_B_cell|Marrow / Spleen_Marrow_Thymus - method, tissue, subtissue, age, lineage, cell ontology and free annotation	Mouse Aging Atlas- Tabula Muris Senis	0.003709	1	0.02227	0.2282	3	178	HTRA1,FBN1,BICC1
ToppCell Atlas	363e8b23b3834692a8a79e5fdc7b43bd3a4dab5e	367C-Endothelial_cells-Endothelial-B_(Artery)-|367C / Donor, Lineage, Cell class and subclass (all cells)	Tissue Stability Cell Atlas - Lung Cells	0.003709	1	0.02227	0.2282	3	178	PRDM16,IL6,FOXC1
ToppCell Atlas	86f1741636ed3e85bb4a65f84949b718fc38c290	ASK440-Epithelial-Transformed_epithelium|Epithelial / Donor, Lineage and Cell class of Lung cells from Dropseq	A Cellular Census of Human Lungs (Vieira Braga et al)	0.003709	1	0.02227	0.2282	3	178	TCF4,LTBP2,IL6
ToppCell Atlas	b505e2550860e777535ee95f29c936242fd607f1	facs-Heart-RA-18m|Heart / Tongue_Heart_Limb_Muscle_Aorta_Diaphragm - method, tissue, subtissue, age, lineage, cell ontology and free annotation	Mouse Aging Atlas- Tabula Muris Senis	0.003709	1	0.02227	0.2282	3	178	TNFSF12,PTEN,FOXC1
ToppCell Atlas	2f2602b9305d55f25afa9861dd6c6347ae179337	Endothelial-A-IPF_04|World / lung cells shred on cell class, cell subclass, sample id	Pathobiology of Pulmonary Fibrosis (Reyfman et al., 2019)	0.003709	1	0.02227	0.2282	3	178	TCF4,LTBP2,FOXC1
ToppCell Atlas	124da6f882968dc0d05f3edd8f3b4d61617cc214	PBMC_fresh-frozen-Severe-critical_convalescent_d42-56-Myeloid-Dendritic-plasmacytoid_dendritic_cell|Severe-critical_convalescent_d42-56 / Compartment, severity and other cell annotations on 10x 3' data (130k)	Large Scale COVID-19 Single Cell Data (Ren et al.)	0.003768	1	0.02227	0.2282	3	179	TCF4,GUCY1A1,SMOC1
ToppCell Atlas	6f51a4580c06fc55cc764052c9b26f7c55660282	facs-Pancreas-Endocrine-24m-Mesenchymal|Pancreas / Large_Intestine_Pancreas_Liver - method, tissue, subtissue, age, lineage, cell ontology and free annotation	Mouse Aging Atlas- Tabula Muris Senis	0.003768	1	0.02227	0.2282	3	179	HTRA1,PDGFRA,IL6
ToppCell Atlas	3e5282877b079fd211088e3bb68e7e46435135bf	renal_cortex_nuclei-CKD+DKD_normotensive-Mesenchymal-Myocytic_interstitial_cell-Myofibroblast-|renal_cortex_nuclei / Celltypes from Cells and Nuclei per compartment and clinical group	Integrated Single-nucleus and Single-cell RNA-seq of the Adult Human Kidney	0.003768	1	0.02227	0.2282	3	179	FBN1,LTBP2,ZFPM2
ToppCell Atlas	d0f2764c6fc5d61fd69e9231b3603a80ac373f65	COVID-19_Convalescent-PLT_1|World / Disease Group and Platelet Clusters	COVID-19 PBMC Platelet Atlas	0.003768	1	0.02227	0.2282	3	179	DVL1,PLCB3,KDM4B
ToppCell Atlas	90e7a4af195aa2332b07a9f06cde63e72ff49255	COVID-19_Mild-NK_CD56bright|COVID-19_Mild / Disease condition and Cell class	COVID-19 T Cell Atlas (PBMC)	0.003768	1	0.02227	0.2282	3	179	TCF4,GUCY1A1,FOXC1
ToppCell Atlas	a0b33bd69ffdfd5d38d80207fb40058a490aa19e	COVID-19-Epithelial_cells-AT1|COVID-19 / group, cell type (main and fine annotations)	COVID-19 Lung Autopsy Data (SCP1219)	0.003768	1	0.02227	0.2282	3	179	PRKCZ,PRDM16,CASZ1
ToppCell Atlas	dfd9d29281510d32f1a2e8336d2e58ef496cfd1d	droplet-Bladder-nan-24m-Epithelial-nan|Bladder / Skin_Bladder_Kidney_Mammary_Gland - method, tissue, subtissue, age, lineage, cell ontology and free annotation	Mouse Aging Atlas- Tabula Muris Senis	0.003768	1	0.02227	0.2282	3	179	LTBP2,APOE,ZFPM2
ToppCell Atlas	cb38b54261a7af5ee3347e64c8aa880a77ed0763	Children_(3_yrs)-Epithelial-alveolar_epithelial_cell_type_1/2_(AT1/AT2-like)|Children_(3_yrs) / Lineage, Cell type, age group and donor	Human Lung Cells in 3 Age Groups (Wang et al.)	0.003768	1	0.02227	0.2282	3	179	ADK,PRKCZ,PRDM16
ToppCell Atlas	19fcf48f5e02e4cb2b328efb4502f337e1282f72	COVID-19_Mild-Hematopoietic_SC-HSPC|COVID-19_Mild / Disease group, lineage and cell class	Integration of 5 COVID-19 PBMC Datasets	0.003768	1	0.02227	0.2282	3	179	HSPG2,FBN1,GUCY1A1
ToppCell Atlas	e7c9dc63f03d3f3746b51a7e3c8393089e2ceb7d	COVID-19-kidney-Epi_(Mes)|kidney / Disease (COVID-19 only), tissue and cell type	COVID-19 Autopsy Atlas (Lung, Liver, Kidney, Heart)	0.003768	1	0.02227	0.2282	3	179	WT1,BICC1,ZFPM2
ToppCell Atlas	3d58babf44e47462c3d4129dd2e94a2339fd7ce0	Striatum-Endothelial-MURAL|Striatum / BrainAtlas - Mouse McCarroll V32	Mouse Adult Brain Overview (690k cells, 9 regions, 565 cell clusters)	0.003768	1	0.02227	0.2282	3	179	MYH11,FOXC1,TBX2
ToppCell Atlas	d76a05f1fee7f2f7b7b7994d3622e96f02b49432	facs-Heart-RA-24m-Mesenchymal-smooth_muscle_cell|Heart / Tongue_Heart_Limb_Muscle_Aorta_Diaphragm - method, tissue, subtissue, age, lineage, cell ontology and free annotation	Mouse Aging Atlas- Tabula Muris Senis	0.003768	1	0.02227	0.2282	3	179	MYH11,ARVCF,GUCY1A1
ToppCell Atlas	4bb2debfc9e9f258cd38e797ef160bd440aad6af	PBMC-Mild-Hematopoietic-HSPC-HSPC-|Mild / Location, Disease Group, Cell group, Cell class and sub_cluster (2021.03.01)	Integration of Multiple Sampling Location of COVID-19 Patients	0.003768	1	0.02227	0.2282	3	179	HSPG2,FBN1,GUCY1A1
ToppCell Atlas	6be47c877250968a916c711ba0787eb7b4c5443d	facs-Heart-RA-24m-Mesenchymal-smooth_muscle_cell|Heart / Tongue_Heart_Limb_Muscle_Aorta_Diaphragm - method, tissue, subtissue, age, lineage, cell ontology and free annotation	Mouse Aging Atlas- Tabula Muris Senis	0.003768	1	0.02227	0.2282	3	179	MYH11,ARVCF,GUCY1A1
ToppCell Atlas	f14440f6ce9b4fcdd4bcb2488b949f9a0e17bc23	facs-Pancreas-Endocrine-24m-Mesenchymal-pancreatic_stellate_cell|Pancreas / Large_Intestine_Pancreas_Liver - method, tissue, subtissue, age, lineage, cell ontology and free annotation	Mouse Aging Atlas- Tabula Muris Senis	0.003768	1	0.02227	0.2282	3	179	HTRA1,PDGFRA,IL6
ToppCell Atlas	71f23125ad31ebb56ee54dbf0204e975fdf21277	renal_cortex_nuclei-Hypertensive_with+without-CKD-Epithelial-Collecting_tubule_epithelial_cell-kidney_collecting_duct_intercalated_cell|renal_cortex_nuclei / Celltypes from Cells and Nuclei per compartment and clinical group	Integrated Single-nucleus and Single-cell RNA-seq of the Adult Human Kidney	0.003768	1	0.02227	0.2282	3	179	DOCK8,PRDM16,CASZ1
ToppCell Atlas	e562bd1cd92014bb7bb2a0f6fa1c7ceacacbbf8b	SmallIntestine_GW_trimst-1-Endothelial-lymphatic_endothelial-LEC4_(STAB2+)|SmallIntestine_GW_trimst-1 / Per Region, Age_group, Lineage, cell class, cell type	Cells of the human intestinal tract mapped across space and time	0.003768	1	0.02227	0.2282	3	179	ADAMTS9,DOCK8,SMOC1
ToppCell Atlas	e9812a85ae20e9d2f4721596ef3b442576fbcd83	Distal_Rectal_Adult-Mesenchymal-myocytic|Distal_Rectal_Adult / Per Region, Age_group, Lineage, cell class, cell type	Cells of the human intestinal tract mapped across space and time	0.003768	1	0.02227	0.2282	3	179	MYH11,MAPKBP1,TBX2
ToppCell Atlas	edc5ef693dc4e7ea70717b77fb908fc784dce3a2	PBMC_fresh-frozen-Severe-critical_convalescent_d42-56-Myeloid-Dendritic-plasmacytoid_dendritic_cell-DC_c4-LILRA4|Severe-critical_convalescent_d42-56 / Compartment, severity and other cell annotations on 10x 3' data (130k)	Large Scale COVID-19 Single Cell Data (Ren et al.)	0.003768	1	0.02227	0.2282	3	179	TCF4,GUCY1A1,SMOC1
ToppCell Atlas	a6ce1fa338d4905bd6afef00763ac83e916a0b37	facs-Pancreas-Endocrine-24m-Mesenchymal-pancreatic_stellate_cell|Pancreas / Large_Intestine_Pancreas_Liver - method, tissue, subtissue, age, lineage, cell ontology and free annotation	Mouse Aging Atlas- Tabula Muris Senis	0.003768	1	0.02227	0.2282	3	179	HTRA1,PDGFRA,IL6
ToppCell Atlas	fcfdc16c65039a0d9afc5cc47e9d35c57cace283	mesenteric_lymph_node-Myeloid_Dendritic-migDC|mesenteric_lymph_node / Manually curated celltypes from each tissue	Cross-tissue immune cell analysis reveals tissue-specific features in humans	0.003768	1	0.02227	0.2282	3	179	FBN1,SMOC1,PRDM16
ToppCell Atlas	684b897c00ce7c1e97e29d8184846eb2971c8bd4	E18.5-group-Fibroblast-MyoFB-1|E18.5-group / lineage hierarchy within sample groups	Mouse developmental Lung	0.003768	1	0.02227	0.2282	3	179	FBN1,FBN2,PDGFRA
ToppCell Atlas	ef01478bd03eb00f0ff2b6a8ae9244687c5f85aa	frontal_cortex-Non-neuronal|frontal_cortex / Per Region, Lineage, Cell class, Cell type, Cell subtype	Shared and distinct transcriptomic cell types across neocortical areas	0.003768	1	0.02227	0.2282	3	179	TCF7L2,APOE,FOXC1
ToppCell Atlas	5a232517f9e2fe1ee337037e064728344a013e79	renal_cortex_nuclei-CKD+DKD_normotensive-Mesenchymal-Myocytic_interstitial_cell-Myofibroblast|renal_cortex_nuclei / Celltypes from Cells and Nuclei per compartment and clinical group	Integrated Single-nucleus and Single-cell RNA-seq of the Adult Human Kidney	0.003768	1	0.02227	0.2282	3	179	FBN1,LTBP2,ZFPM2
ToppCell Atlas	2f690f933bf6b99abeb31766e0b22bdbe36c1ba0	PBMC-Mild-Hematopoietic-HSPC|Mild / Location, Disease Group and Cell group (2021.02.28)	Integration of Multiple Sampling Location of COVID-19 Patients	0.003768	1	0.02227	0.2282	3	179	HSPG2,FBN1,GUCY1A1
ToppCell Atlas	3e2c937369b8190fd5d5a31689d029e6e89fb5e2	PBMC-Mild-Hematopoietic-HSPC-HSPC|Mild / Location, Disease Group, Cell group, Cell class and sub_cluster (2021.03.01)	Integration of Multiple Sampling Location of COVID-19 Patients	0.003768	1	0.02227	0.2282	3	179	HSPG2,FBN1,GUCY1A1
ToppCell Atlas	fd84a79f76a01c0377dff5b20016b004d369f96f	ASK454-Endothelial-Lymphatic|ASK454 / Donor, Lineage and Cell class of Lung cells from Dropseq	A Cellular Census of Human Lungs (Vieira Braga et al)	0.003768	1	0.02227	0.2282	3	179	EPOR,TCF4,FBN1
ToppCell Atlas	36f2f9955bdb5124634aa062f2b5114247c6f2bc	renal_cortex_nuclei-Renal_AKI_(acute_kidney_injury)-Mesenchymal-Fibroblast-kidney_interstitial_fibroblast-kidney_interstitial_fibroblast_5|renal_cortex_nuclei / Celltypes from Cells and Nuclei per compartment and clinical group	Integrated Single-nucleus and Single-cell RNA-seq of the Adult Human Kidney	0.003768	1	0.02227	0.2282	3	179	GUCY1A1,PTEN,ZFPM2
ToppCell Atlas	99167ac678cae5c35b1d4f4a81b32000437c00c2	Striatum-Endothelial-MURAL-M1(Rgs5Acta2)|Striatum / BrainAtlas - Mouse McCarroll V32	Mouse Adult Brain Overview (690k cells, 9 regions, 565 cell clusters)	0.003768	1	0.02227	0.2282	3	179	MYH11,FOXC1,TBX2
ToppCell Atlas	2a53d94f6c30bf887dfe88f1693ea057218c852d	COVID-19-Heart-EC_2|COVID-19 / Disease (COVID-19 only), tissue and cell type	COVID-19 Autopsy Atlas (Lung, Liver, Kidney, Heart)	0.003768	1	0.02227	0.2282	3	179	TCF4,ADAMTS9,PRDM16
ToppCell Atlas	d50d29f26d5a2cd8c4cd4e1244e1bb8de072d159	droplet-Spleen-nan-24m-Myeloid-macrophage_dendritic_cell_progenitor|Spleen / Spleen_Marrow_Thymus - method, tissue, subtissue, age, lineage, cell ontology and free annotation	Mouse Aging Atlas- Tabula Muris Senis	0.003768	1	0.02227	0.2282	3	179	TCF4,MRAS,FGFR1
ToppCell Atlas	50a073166e34bcfa52a62c4dafb3aef724e0fa8e	COVID-19_Mild-Hematopoietic_SC|COVID-19_Mild / Disease group, lineage and cell class	Integration of 5 COVID-19 PBMC Datasets	0.003768	1	0.02227	0.2282	3	179	HSPG2,FBN1,GUCY1A1
ToppCell Atlas	ec74ae3f37208790e8b66ebac4d9bc2a7e145154	Distal_Rectal_Adult-Mesenchymal-myocytic-myofibroblast|Distal_Rectal_Adult / Per Region, Age_group, Lineage, cell class, cell type	Cells of the human intestinal tract mapped across space and time	0.003768	1	0.02227	0.2282	3	179	MYH11,MAPKBP1,TBX2
ToppCell Atlas	0338b0e7ceafc7b39d4df3ddb1860ba6432bd0bc	liver-Lymphocytic_B-Memory_B_cells|liver / Manually curated celltypes from each tissue	Cross-tissue immune cell analysis reveals tissue-specific features in humans	0.003827	1	0.02227	0.2282	3	180	TCF4,SYT1,KDM4B
ToppCell Atlas	baa5825e6ce23a98d9c21d024a4b0ab8ba353d0c	facs-Lung-24m-Endothelial-arterial_endothelial-pulmonary_artery_endothelial_cell-pulmonary_artery_endothelial_cell_l25|24m / method, tissue, age, lineage, sublineage, cell ontologies, cell type and subtype	Mouse Aging Atlas- Tabula Muris Senis (Lung and Trachea)	0.003827	1	0.02227	0.2282	3	180	FBN2,GUCY1A1,ACE
ToppCell Atlas	f9f8245cbcdea18c15e2976c85b72c6807309787	facs-Kidney-nan-24m-Mesenchymal|Kidney / Skin_Bladder_Kidney_Mammary_Gland - method, tissue, subtissue, age, lineage, cell ontology and free annotation	Mouse Aging Atlas- Tabula Muris Senis	0.003827	1	0.02227	0.2282	3	180	FBN1,WT1,FGFR1
ToppCell Atlas	4ad5c5eac190582cda7e78074c9cc3d54bc24ab5	kidney_cells-Hypertensive_with+without-CKD-Epithelial-Distal_tubule_epithelial_cell-kidney_distal_convoluted_tubule_epithelial_cell-Distal_Convoluted_Tubule_Cell_Type_2|kidney_cells / Celltypes from Cells and Nuclei per compartment and clinical group	Integrated Single-nucleus and Single-cell RNA-seq of the Adult Human Kidney	0.003827	1	0.02227	0.2282	3	180	SLC12A2,ADAMTS9,LTBP2
ToppCell Atlas	0153667e44fdbc3c0d444dcb023069925a2b69a2	droplet-Lung-immune-endo-depleted-3m-Mesenchymal-pericyte_cell|Lung / Lung_Trachea - method, tissue, subtissue, age, lineage, cell ontology and free annotation	Mouse Aging Atlas- Tabula Muris Senis	0.003827	1	0.02227	0.2282	3	180	GUCY1A1,LTBP2,TBX2
ToppCell Atlas	b043f9ffb9a4cd427a15bebb86a711c7b08866e8	Control-Endothelial_cells-Capillary_endothelial_cells|Control / group, cell type (main and fine annotations)	COVID-19 Lung Autopsy Data (SCP1219)	0.003827	1	0.02227	0.2282	3	180	TCF4,ACE,TBX2
ToppCell Atlas	ecaf4bae8e7d47c1c3a38e36dcec2bff45ceb04d	renal_papilla_nuclei-Adult_normal_reference-Mesenchymal-Fibroblast-Degenerative_Fibroblast|renal_papilla_nuclei / Celltypes from Cells and Nuclei per compartment and clinical group	Integrated Single-nucleus and Single-cell RNA-seq of the Adult Human Kidney	0.003827	1	0.02227	0.2282	3	180	PDGFRA,SYT1,TBX2
ToppCell Atlas	a37cc885fe3f6cb9df69d43358064c83c18412e7	facs-Heart-RV-24m-Mesenchymal-smooth_muscle_cell|Heart / Tongue_Heart_Limb_Muscle_Aorta_Diaphragm - method, tissue, subtissue, age, lineage, cell ontology and free annotation	Mouse Aging Atlas- Tabula Muris Senis	0.003827	1	0.02227	0.2282	3	180	MYH11,ARVCF,TBX2
ToppCell Atlas	3bed481ff4b846aea0f97cccea9c4eb94f3220fa	renal_cortex_nuclei-Hypertensive_with+without-CKD-Epithelial-Distal_tubule_epithelial_cell-kidney_loop_of_Henle_thick_ascending_limb_epithelial_cell-Macula_Densa_Cell|renal_cortex_nuclei / Celltypes from Cells and Nuclei per compartment and clinical group	Integrated Single-nucleus and Single-cell RNA-seq of the Adult Human Kidney	0.003827	1	0.02227	0.2282	3	180	LTBP2,PRDM16,CASZ1
ToppCell Atlas	05397492235f2a05b8f5c02fed7ca48d8285dbe5	Airway_Nasal-Immune_Myeloid-Myeloid-Monocyte-derived_macrophage-Monocyte-derived_macrophage_L.1.0.1.0|Airway_Nasal / Tissue groups, Lineages, Lineage subclass, Cell_type2, Cell_subtypes_L4L5-Leiden	The Integrated Human Lung Cell Atlas	0.003827	1	0.02227	0.2282	3	180	MRAS,WIPF1,APOE
ToppCell Atlas	40a28b410f46215d6d7cf8a02a18078eb046b5b0	droplet-Lung-immune-endo-depleted-3m-Mesenchymal-Pericyte|Lung / Lung_Trachea - method, tissue, subtissue, age, lineage, cell ontology and free annotation	Mouse Aging Atlas- Tabula Muris Senis	0.003827	1	0.02227	0.2282	3	180	GUCY1A1,LTBP2,TBX2
ToppCell Atlas	0059e5acade6c895fd629767bea1c15f40b0d1b0	facs-Heart-RV-3m-Mesenchymal-smooth_muscle_cell|Heart / Tongue_Heart_Limb_Muscle_Aorta_Diaphragm - method, tissue, subtissue, age, lineage, cell ontology and free annotation	Mouse Aging Atlas- Tabula Muris Senis	0.003827	1	0.02227	0.2282	3	180	MYH11,GUCY1A1,TBX2
ToppCell Atlas	63a6d532b16b8b15c7c9102148d7297ee3afd641	facs-Heart-RV-24m-Mesenchymal-smooth_muscle_cell|Heart / Tongue_Heart_Limb_Muscle_Aorta_Diaphragm - method, tissue, subtissue, age, lineage, cell ontology and free annotation	Mouse Aging Atlas- Tabula Muris Senis	0.003827	1	0.02227	0.2282	3	180	MYH11,ARVCF,TBX2
ToppCell Atlas	df60970520fba2ac0639faa54096766d07418ca4	droplet-Marrow-nan-3m-Lymphocytic-precursor_B_cell|Marrow / Spleen_Marrow_Thymus - method, tissue, subtissue, age, lineage, cell ontology and free annotation	Mouse Aging Atlas- Tabula Muris Senis	0.003827	1	0.02227	0.2282	3	180	TCF4,TCF7L2,FGFR1
ToppCell Atlas	3c7b2033821f9e34e2924bd8655f566edcbcc7d3	AT1-AT2_cells-SSc-ILD_01|World / lung cells shred on cell class, cell subclass, sample id	Pathobiology of Pulmonary Fibrosis (Reyfman et al., 2019)	0.003827	1	0.02227	0.2282	3	180	FBN2,SMOC1,BICC1
ToppCell Atlas	131de46d73a1c215540508aa94bc89dc5a6c84e3	Primary_Motor_Cortex_(M1)-Neuronal-GABAergic_Inh-GABA_L1_LAMP5-Inh_L6_LAMP5_C1QL2|Primary_Motor_Cortex_(M1) / Sample group (Anatomical region groups), lineage, cell class, cell subclass and cell type	Human Multiple Cortical Areas SMART-seq	0.003827	1	0.02227	0.2282	3	180	MYH11,FBN2,PDGFRA
ToppCell Atlas	1f0ae60cf9004b5bc57476564128a79bd9aed453	kidney_(cortex)_54-year-old_RenalCancer_male-epithelial_cell-glomerular_visceral_epithelial_cell|kidney_(cortex)_54-year-old_RenalCancer_male / Per sample, Lineage, Cell type	Adult human kidney single cell transcriptional and chromatin accessibility profiling	0.003827	1	0.02227	0.2282	3	180	HTRA1,ADAMTS9,WT1
ToppCell Atlas	af2bafcd1b2082629de3ea336711add01565c4c4	droplet-Limb_Muscle-Pre-Sort|Limb_Muscle / Tongue_Heart_Limb_Muscle_Aorta_Diaphragm - method, tissue, subtissue, age, lineage, cell ontology and free annotation	Mouse Aging Atlas- Tabula Muris Senis	0.003827	1	0.02227	0.2282	3	180	MYH11,ADAMTS9,FOXC1
ToppCell Atlas	dfb8412e1e06fa7349e66eea2ef27d9ea98b7893	facs-Heart-RV-3m-Mesenchymal-smooth_muscle_cell|Heart / Tongue_Heart_Limb_Muscle_Aorta_Diaphragm - method, tissue, subtissue, age, lineage, cell ontology and free annotation	Mouse Aging Atlas- Tabula Muris Senis	0.003827	1	0.02227	0.2282	3	180	MYH11,GUCY1A1,TBX2
ToppCell Atlas	0cb57251e0a4ef8a21768a4c682b9cfe17b55c95	lung_parenchyma-Mesenchymal-Myofibroblastic-Myofibroblasts-Asian|lung_parenchyma / Tissue groups, Lineages, Lineage subclass, Cell class Per Ethnicity	The Integrated Human Lung Cell Atlas	0.003827	1	0.02227	0.2282	3	180	MYH11,LTBP2,TBX2
ToppCell Atlas	8c96889f32b3240d582e03fd17811cecd14d035f	SmallIntestine_Child04-06-Mesenchymal-fibroblastic-Stromal_4_(MMP1+)|SmallIntestine_Child04-06 / Per Region, Age_group, Lineage, cell class, cell type	Cells of the human intestinal tract mapped across space and time	0.003827	1	0.02227	0.2282	3	180	PDGFRA,APOE,SLC39A13
ToppCell Atlas	9050a981a6310a75a301a8e7d4fbcfc1e859e78a	primary_auditory_cortex_(A1C)-Non-neuronal-Macroglial-Astrocyte-Astro_L1_FGFR3_FOS|primary_auditory_cortex_(A1C) / Sample group (Anatomical region groups), lineage, cell class, cell subclass and cell type	Human Multiple Cortical Areas SMART-seq	0.003827	1	0.02227	0.2282	3	180	ADAMTS9,AGT,PRDM16
ToppCell Atlas	1d706aac1e0b4695e00094d58cc757dab206ef5f	Krasnow_2020-respiratory_airway-Mesenchymal-Smooth_muscle-SM_activated_stress_response|respiratory_airway / Tissue groups, Lineages, Lineage subclass, Cell class per Dataset	The Integrated Human Lung Cell Atlas	0.003827	1	0.02227	0.2282	3	180	MYH11,GUCY1A1,AGT
ToppCell Atlas	2d608b9394d28d19cfc85c6ac94003d5177c8a92	facs-Lung-24m-Endothelial-arterial_endothelial-pulmonary_artery_endothelial_cell|24m / method, tissue, age, lineage, sublineage, cell ontologies, cell type and subtype	Mouse Aging Atlas- Tabula Muris Senis (Lung and Trachea)	0.003827	1	0.02227	0.2282	3	180	FBN2,GUCY1A1,ACE
ToppCell Atlas	c045729d84213474e9b9ab6296bda87cccb00ddf	renal_cortex_nuclei-Hypertensive_with+without-CKD-Epithelial-Collecting_tubule_epithelial_cell-kidney_connecting_tubule_epithelial_cell-Connecting_Tubule_Principal_Cell|renal_cortex_nuclei / Celltypes from Cells and Nuclei per compartment and clinical group	Integrated Single-nucleus and Single-cell RNA-seq of the Adult Human Kidney	0.003827	1	0.02227	0.2282	3	180	PRDM16,CASZ1,TBX2
ToppCell Atlas	4114f9654b4ee551e2112c918874cabdaeb2338f	Airway_Nasal-Immune_Myeloid-Myeloid-Monocyte-derived_macrophage|Airway_Nasal / Tissue groups, Lineages, Lineage subclass, Cell_type2, Cell_subtypes_L4L5-Leiden	The Integrated Human Lung Cell Atlas	0.003827	1	0.02227	0.2282	3	180	MRAS,WIPF1,APOE
ToppCell Atlas	3b624fbf4f50614e0ddbb65223f0ae1e5e93f0e7	kidney_cells-Renal_AKI_(acute_kidney_injury)-Mesenchymal-Fibroblast-Collagen+matrisome-high_fibroblast-|kidney_cells / Celltypes from Cells and Nuclei per compartment and clinical group	Integrated Single-nucleus and Single-cell RNA-seq of the Adult Human Kidney	0.003827	1	0.02227	0.2282	3	180	FBN1,PDGFRA,ARVCF
ToppCell Atlas	12537d8a569faa69f474284d2c201475722b8ca1	facs-Bladder-nan-24m-Epithelial-bladder_mesenchymal_cell_(Car3+)|Bladder / Skin_Bladder_Kidney_Mammary_Gland - method, tissue, subtissue, age, lineage, cell ontology and free annotation	Mouse Aging Atlas- Tabula Muris Senis	0.003827	1	0.02227	0.2282	3	180	HTRA1,ADAMTS9,IL6
ToppCell Atlas	e411cd1ed4389d5668dbabf47dee100a090c5eee	kidney_cells-Renal_AKI_(acute_kidney_injury)-Mesenchymal-Fibroblast-Collagen+matrisome-high_fibroblast|kidney_cells / Celltypes from Cells and Nuclei per compartment and clinical group	Integrated Single-nucleus and Single-cell RNA-seq of the Adult Human Kidney	0.003827	1	0.02227	0.2282	3	180	FBN1,PDGFRA,ARVCF
ToppCell Atlas	b6f44fdedc33b7d93b0074e8e9c8cc32009d4c4d	droplet-Kidney-nan-18m-Epithelial-Stroma____kidney_mesangial_cell|Kidney / Skin_Bladder_Kidney_Mammary_Gland - method, tissue, subtissue, age, lineage, cell ontology and free annotation	Mouse Aging Atlas- Tabula Muris Senis	0.003827	1	0.02227	0.2282	3	180	MYH11,GUCY1A1,PRDM6
ToppCell Atlas	d9520c42e01f8411dcdfa968d85b5f9fc3ce1a00	kidney_(cortex)_54-year-old_RenalCancer_male-epithelial_cell-glomerular_visceral_epithelial_cell-glomerular_visceral_epithelial_cell_12|kidney_(cortex)_54-year-old_RenalCancer_male / Per sample, Lineage, Cell type	Adult human kidney single cell transcriptional and chromatin accessibility profiling	0.003827	1	0.02227	0.2282	3	180	HTRA1,ADAMTS9,WT1
ToppCell Atlas	41e8155cc7b3dac9d496e4077845ca6af1591a5c	droplet-Marrow-nan-21m-Lymphocytic-naive_B_cell|Marrow / Spleen_Marrow_Thymus - method, tissue, subtissue, age, lineage, cell ontology and free annotation	Mouse Aging Atlas- Tabula Muris Senis	0.003827	1	0.02227	0.2282	3	180	ADK,APOE,IL6
ToppCell Atlas	f29a995cf6e1a1836ed68b73258d9370bf3d4434	droplet-Limb_Muscle-Pre-Sort-18m|Limb_Muscle / Tongue_Heart_Limb_Muscle_Aorta_Diaphragm - method, tissue, subtissue, age, lineage, cell ontology and free annotation	Mouse Aging Atlas- Tabula Muris Senis	0.003827	1	0.02227	0.2282	3	180	MYH11,ADAMTS9,FOXC1
ToppCell Atlas	0f9b27054358c4737eed06c8ea01987cccc3cb55	facs-Lung-24m-Endothelial-arterial_endothelial|24m / method, tissue, age, lineage, sublineage, cell ontologies, cell type and subtype	Mouse Aging Atlas- Tabula Muris Senis (Lung and Trachea)	0.003827	1	0.02227	0.2282	3	180	FBN2,GUCY1A1,ACE
ToppCell Atlas	72cafb02510feb19d6e877e46a9f6e31d24ffc1a	Appendix-LymphNode_Adult-Mesenchymal-Pericytes-Pericyte|Appendix-LymphNode_Adult / Per Region, Age_group, Lineage, cell class, cell type	Cells of the human intestinal tract mapped across space and time	0.003827	1	0.02227	0.2282	3	180	CACNA1C,AGT,APOE
ToppCell Atlas	8e883ca42dbfc9770ec5cb79f8da9a4c38a556d0	renal_cortex_nuclei-Renal_AKI_(acute_kidney_injury)-Epithelial-Renal_corpuscle_epithelial_cell-glomerular_visceral_epithelial_cell-Degenerative_Podocyte|renal_cortex_nuclei / Celltypes from Cells and Nuclei per compartment and clinical group	Integrated Single-nucleus and Single-cell RNA-seq of the Adult Human Kidney	0.003886	1	0.02227	0.2282	3	181	HTRA1,WT1,FOXC1
ToppCell Atlas	3db9c35a7fdbbd9a22baddd4e6aef81a596b19c6	Nawijn_2021-respiratory_airway-Epithelial-Secretory_epithelial-SMG_serous_(bronchial)|respiratory_airway / Tissue groups, Lineages, Lineage subclass, Cell class per Dataset	The Integrated Human Lung Cell Atlas	0.003886	1	0.02227	0.2282	3	181	MPL,HTRA1,SLC12A2
ToppCell Atlas	5d3636d3573936116d217be5b66fb1366eb497c7	renal_medulla_nuclei-Renal_AKI_(acute_kidney_injury)-Mesenchymal-Myocytic_interstitial_cell|renal_medulla_nuclei / Celltypes from Cells and Nuclei per compartment and clinical group	Integrated Single-nucleus and Single-cell RNA-seq of the Adult Human Kidney	0.003886	1	0.02227	0.2282	3	181	MYH11,DOCK8,TBX2
ToppCell Atlas	d1f080b84993a2456dd0bf441fbdaa5c6574a8d4	Krasnow_2020-respiratory_airway-Endothelial-Lymphatic_EC-Lymphatic_EC_differentiating|respiratory_airway / Tissue groups, Lineages, Lineage subclass, Cell class per Dataset	The Integrated Human Lung Cell Atlas	0.003886	1	0.02227	0.2282	3	181	HTRA1,FGFR1,SMOC1
ToppCell Atlas	4308c48559297bba8d993b0445e741b7421a1a3f	spleen-Myeloid_Mac-Macrophage|spleen / Manually curated celltypes from each tissue	Cross-tissue immune cell analysis reveals tissue-specific features in humans	0.003886	1	0.02227	0.2282	3	181	TCF7L2,SRD5A3,APOE
ToppCell Atlas	269b39ac65790061d54eab47a8eeb024403f0348	facs-Pancreas-Exocrine-18m-Mesenchymal|Pancreas / Large_Intestine_Pancreas_Liver - method, tissue, subtissue, age, lineage, cell ontology and free annotation	Mouse Aging Atlas- Tabula Muris Senis	0.003886	1	0.02227	0.2282	3	181	HTRA1,FBN1,PDGFRA
ToppCell Atlas	60e4a6109ee8625c9d0ae1417200b643c5f6ba94	respiratory_airway_nasal-Mesenchymal-Fibroblastic-Adventitial_fibroblasts-European|respiratory_airway_nasal / Tissue groups, Lineages, Lineage subclass, Cell class Per Ethnicity	The Integrated Human Lung Cell Atlas	0.003886	1	0.02227	0.2282	3	181	HTRA1,GUCY1A1,LTBP2
ToppCell Atlas	2caecb7c5dcdad46fd02b4ffb73cb613ce835187	Severe-Lymphoid-pDC|Severe / Condition, Lineage, Cell class and cell subclass	Bronchoalveolar Lavage (BAL) Atlas of COVID-19 Patients (Liao et al.)	0.003886	1	0.02227	0.2282	3	181	TCF4,SLC12A2,EIF2AK4
ToppCell Atlas	cd34f6e8b94c0e57270395327664213ffa6fb228	Teichmann_Meyer_2019-lung_parenchyma-Mesenchymal-Myofibroblastic|lung_parenchyma / Tissue groups, Lineages, Lineage subclass, Cell class per Dataset	The Integrated Human Lung Cell Atlas	0.003886	1	0.02227	0.2282	3	181	MYH11,LTBP2,TBX2
ToppCell Atlas	9dc0563453e24c9d1d975e2e0e1e272487e19908	PBMC_fresh-frozen-Severe-critical_progression_d12-22_no-steroids-Hematopoietic|Severe-critical_progression_d12-22_no-steroids / Compartment, severity and other cell annotations on 10x 3' data (130k)	Large Scale COVID-19 Single Cell Data (Ren et al.)	0.003886	1	0.02227	0.2282	3	181	ARVCF,GUCY1A1,LRP5
ToppCell Atlas	c7f5aedcb74c21fb587a95a16d700e2a38a380ee	facs-Kidney-nan-24m-Mesenchymal-kidney_interstitial_fibroblast|Kidney / Skin_Bladder_Kidney_Mammary_Gland - method, tissue, subtissue, age, lineage, cell ontology and free annotation	Mouse Aging Atlas- Tabula Muris Senis	0.003886	1	0.02227	0.2282	3	181	FBN1,WT1,FGFR1
ToppCell Atlas	e7f7b519c2a01c15f26df11ec9b434c0d1630c7a	PBMC-Mild-Hematopoietic-HSPC-HSPC-|Mild / Location, Disease Group, Cell group, Cell class and sub_cluster (2021.03.09)	Integration of Multiple Sampling Location of COVID-19 Patients	0.003886	1	0.02227	0.2282	3	181	HSPG2,FBN1,GUCY1A1
ToppCell Atlas	f74941e49950027360d71ea3b205fc20c6929766	normal_Lung-Fibroblasts-Pericytes|normal_Lung / Location, Cell class and cell subclass	Human Metastatic Lung Adenocarcinoma (Nayoung Kim et al)	0.003886	1	0.02227	0.2282	3	181	MYH11,LTBP2,TBX2
ToppCell Atlas	cd4f744b6b64ba6c22ec07afd1d3058a2546909d	facs-Pancreas-Exocrine-18m-Mesenchymal-pancreatic_stellate_cell|Pancreas / Large_Intestine_Pancreas_Liver - method, tissue, subtissue, age, lineage, cell ontology and free annotation	Mouse Aging Atlas- Tabula Muris Senis	0.003886	1	0.02227	0.2282	3	181	HTRA1,FBN1,PDGFRA
ToppCell Atlas	382337427be3c11ecd03e9fa2c2e831a9674c6a7	droplet-Marrow-nan-18m-Lymphocytic-naive_B_cell|Marrow / Spleen_Marrow_Thymus - method, tissue, subtissue, age, lineage, cell ontology and free annotation	Mouse Aging Atlas- Tabula Muris Senis	0.003886	1	0.02227	0.2282	3	181	ADK,APOE,IL6
ToppCell Atlas	c8f488a4a596b4b43f2632575ee84f4dafdb822a	Distal_airway-Mesenchymal-Myofibroblastic-Myofibroblasts-Myofibroblasts_L.2.3.2.0|Distal_airway / Tissue groups, Lineages, Lineage subclass, Cell_type2, Cell_subtypes_L4L5-Leiden	The Integrated Human Lung Cell Atlas	0.003886	1	0.02227	0.2282	3	181	PDGFRA,AGT,LTBP2
ToppCell Atlas	4a8d4f2709c1b25f908867f1b2fae1d2d0abf1d4	COVID-19-Epithelial-Ionocytes|Epithelial / Condition, Lineage and Cell class	Bronchoalveolar Lavage (BAL) Atlas of Severe COVID-19 Patients (Grant et al.)	0.003886	1	0.02227	0.2282	3	181	SLC12A2,LTBP2,SMOC1
ToppCell Atlas	2c44c41b4e8a75ebdbaeb0c6cc5a03f17c44758c	droplet-Lung-3m-Endothelial-arterial_endothelial-pulmonary_artery_endothelial_cell-pulmonary_artery_endothelial_cell_l27|3m / method, tissue, age, lineage, sublineage, cell ontologies, cell type and subtype	Mouse Aging Atlas- Tabula Muris Senis (Lung and Trachea)	0.003886	1	0.02227	0.2282	3	181	HSPG2,HTRA1,FOXC1
ToppCell Atlas	93786bf391f5f3a7bc61f387d9cfccb25ea26f9e	Distal_airway-Mesenchymal-Myofibroblastic-Myofibroblasts|Distal_airway / Tissue groups, Lineages, Lineage subclass, Cell_type2, Cell_subtypes_L4L5-Leiden	The Integrated Human Lung Cell Atlas	0.003886	1	0.02227	0.2282	3	181	PDGFRA,AGT,LTBP2
ToppCell Atlas	c8395ae872aa80b3ae1ab7c53e57b3ca15aeb0e2	facs-Pancreas-Exocrine-18m-Mesenchymal-pancreatic_stellate_cell|Pancreas / Large_Intestine_Pancreas_Liver - method, tissue, subtissue, age, lineage, cell ontology and free annotation	Mouse Aging Atlas- Tabula Muris Senis	0.003886	1	0.02227	0.2282	3	181	HTRA1,FBN1,PDGFRA
ToppCell Atlas	8ab900a7bfdcd40eaef0269d38e82eb22ecca10f	lung_parenchyma-Mesenchymal-Fibroblastic-Adventitial_fibroblasts-Asian|lung_parenchyma / Tissue groups, Lineages, Lineage subclass, Cell class Per Ethnicity	The Integrated Human Lung Cell Atlas	0.003886	1	0.02227	0.2282	3	181	FBN1,PDGFRA,BICC1
ToppCell Atlas	1037051eb82313c13346617b33f3c4c648181c4d	facs-Brain_Non-Myeloid-Hippocampus_-18m-Macroglial|Brain_Non-Myeloid / Brain_Non-Myeloid_Brain_Myeloid - method, tissue, subtissue, age, lineage, cell ontology and free annotation	Mouse Aging Atlas- Tabula Muris Senis	0.003886	1	0.02227	0.2282	3	181	PDGFRA,APOE,SMOC1
ToppCell Atlas	0ec9621a078d004bbd25a587757d24b5cf162959	facs-Kidney-nan-24m-Mesenchymal-kidney_interstitial_fibroblast|Kidney / Skin_Bladder_Kidney_Mammary_Gland - method, tissue, subtissue, age, lineage, cell ontology and free annotation	Mouse Aging Atlas- Tabula Muris Senis	0.003886	1	0.02227	0.2282	3	181	FBN1,WT1,FGFR1
ToppCell Atlas	0bc58c8942491e7ee5b858c5742770df7677532f	PBMC_fresh-frozen-Severe-critical_convalescent_d14-21-Lymphocytic-Lymphocytic_B-B_cell-B_c04-SOX5-TNFRSF1B|Severe-critical_convalescent_d14-21 / Compartment, severity and other cell annotations on 10x 3' data (130k)	Large Scale COVID-19 Single Cell Data (Ren et al.)	0.003886	1	0.02227	0.2282	3	181	TCF4,SYT1,MEF2A
ToppCell Atlas	54a19cf6a3b752e2391feb8b316bebee0e602d17	PBMC-Mild-Hematopoietic-HSPC-HSPC|Mild / Location, Disease Group, Cell group, Cell class and sub_cluster (2021.03.09)	Integration of Multiple Sampling Location of COVID-19 Patients	0.003886	1	0.02227	0.2282	3	181	HSPG2,FBN1,GUCY1A1
ToppCell Atlas	35c470988a93381eefa300831aabb813fa1b90bd	Pericytes-SSc-ILD_01|World / lung cells shred on cell class, cell subclass, sample id	Pathobiology of Pulmonary Fibrosis (Reyfman et al., 2019)	0.003886	1	0.02227	0.2282	3	181	MYH11,SYT1,ZFPM2
ToppCell Atlas	14c2dd946e89ba578711c2d25935b6b3d319b701	PBMC_fresh-frozen-Severe-critical_progression_d12-22_no-steroids-Hematopoietic-Megakaryocytic|Severe-critical_progression_d12-22_no-steroids / Compartment, severity and other cell annotations on 10x 3' data (130k)	Large Scale COVID-19 Single Cell Data (Ren et al.)	0.003886	1	0.02227	0.2282	3	181	ARVCF,GUCY1A1,LRP5
ToppCell Atlas	53bcab4d6df4a3255d81877ba22fb95d4492ce9f	tumor_Lung-Fibroblasts-Undetermined|tumor_Lung / Location, Cell class and cell subclass	Human Metastatic Lung Adenocarcinoma (Nayoung Kim et al)	0.003886	1	0.02227	0.2282	3	181	PDGFRA,LTBP2,BICC1
ToppCell Atlas	5b84625b1d3737708001b64f6da9360330d39a27	PBMC-Mild-Hematopoietic-HSPC|Mild / Location, Disease Group, Cell group, Cell class and sub_cluster (2021.03.09)	Integration of Multiple Sampling Location of COVID-19 Patients	0.003886	1	0.02227	0.2282	3	181	HSPG2,FBN1,GUCY1A1
ToppCell Atlas	8680a0b937a1c4fef920b59d5b63cae314d2a176	Distal_airway-Immune_Lymphocytic-Lymphoid-CD8_T_cells-CD8_T_cells_L.1.1.0.2|Distal_airway / Tissue groups, Lineages, Lineage subclass, Cell_type2, Cell_subtypes_L4L5-Leiden	The Integrated Human Lung Cell Atlas	0.003886	1	0.02227	0.2282	3	181	MYH11,PLCB3,ALG12
ToppCell Atlas	f1136441074b0074f19de8dfd440bef644299b74	renal_cortex_nuclei-Hypertensive_with+without-CKD-Epithelial-Renal_corpuscle_epithelial_cell-parietal_epithelial_cell|renal_cortex_nuclei / Celltypes from Cells and Nuclei per compartment and clinical group	Integrated Single-nucleus and Single-cell RNA-seq of the Adult Human Kidney	0.003886	1	0.02227	0.2282	3	181	FBN2,WT1,ZFPM2
ToppCell Atlas	56ae86072858c156681507aecd1bc6cb0a3372d2	(2)_5-FU-(4)_COL2.3+_osteoblasts|(2)_5-FU / Stress and Cell class	Mouse Bone Marrow Niche (Tikhonova et al)	0.003886	1	0.02227	0.2282	3	181	ADK,FGFR1,SLC39A13
ToppCell Atlas	bbe1e6e59d8889bd37d6e8303116cbdcafca7236	RV|World / Chamber and Cluster_Paper	Transcriptional and Cellular Diversity of the Human Heart	0.003886	1	0.02227	0.2282	3	181	FBN2,NEK10,PRDM16
ToppCell Atlas	bfae058bee3b7bf528e0de5f8edb9d6172e9010e	Krasnow_2020-lung_parenchyma-Mesenchymal-Myofibroblastic-Fibromyocytes|lung_parenchyma / Tissue groups, Lineages, Lineage subclass, Cell class per Dataset	The Integrated Human Lung Cell Atlas	0.003886	1	0.02227	0.2282	3	181	MYH11,ARVCF,PRDM6
ToppCell Atlas	1db1eb7d330a7e5090994007ae287e11f0a74450	facs-Heart-LV-3m-Mesenchymal-valve_cell|Heart / Tongue_Heart_Limb_Muscle_Aorta_Diaphragm - method, tissue, subtissue, age, lineage, cell ontology and free annotation	Mouse Aging Atlas- Tabula Muris Senis	0.003886	1	0.02227	0.2282	3	181	SLC12A2,GUCY1A1,TBX2
ToppCell Atlas	c5843b89f3d362e236ff76c3279518a2fdfc1f75	PBMC_fresh-frozen-Severe-critical_progression_d12-22_no-steroids-Hematopoietic-Megakaryocytic-Megakaryocyte|Severe-critical_progression_d12-22_no-steroids / Compartment, severity and other cell annotations on 10x 3' data (130k)	Large Scale COVID-19 Single Cell Data (Ren et al.)	0.003886	1	0.02227	0.2282	3	181	ARVCF,GUCY1A1,LRP5
ToppCell Atlas	ecf497091f54df1c4a21707e8211d0820e26358d	Visual_Cortex-Neuronal-GABAergic-Inh-GABA_4-Inh_L1-4_VIP_CHRNA2|Neuronal / Region, Lineage, Class, Subclass and Cluster	Human Multiple Cortical Areas SMART-seq	0.003886	1	0.02227	0.2282	3	181	HTRA1,AGT,SMOC1
ToppCell Atlas	06174ce9240c9261c0f51a1b0d875335d60722e5	facs-Heart-LV-3m-Mesenchymal-valve_cell|Heart / Tongue_Heart_Limb_Muscle_Aorta_Diaphragm - method, tissue, subtissue, age, lineage, cell ontology and free annotation	Mouse Aging Atlas- Tabula Muris Senis	0.003886	1	0.02227	0.2282	3	181	SLC12A2,GUCY1A1,TBX2
ToppCell Atlas	cd46eba2e03fd15d8de8e875793ae2f51fa98b3b	droplet-Marrow-BM-30m-Lymphocytic-nan|Marrow / Spleen_Marrow_Thymus - method, tissue, subtissue, age, lineage, cell ontology and free annotation	Mouse Aging Atlas- Tabula Muris Senis	0.003886	1	0.02227	0.2282	3	181	TCF4,TCF7L2,SLC12A2
ToppCell Atlas	8ce0267a36aa321e6432d802ccd8e6c0e695ef59	renal_cortex_nuclei-Hypertensive_with+without-CKD-Epithelial-Renal_corpuscle_epithelial_cell-parietal_epithelial_cell-Parietal_Epithelial_Cell|renal_cortex_nuclei / Celltypes from Cells and Nuclei per compartment and clinical group	Integrated Single-nucleus and Single-cell RNA-seq of the Adult Human Kidney	0.003886	1	0.02227	0.2282	3	181	FBN2,WT1,ZFPM2
ToppCell Atlas	e3a92e8c176bd64814172fa828bea6a13fe04e3c	SmallIntestine_Pediatric_IBD-Hematopoietic-B_cells-FCRL4+_Memory_B|SmallIntestine_Pediatric_IBD / Per Region, Age_group, Lineage, cell class, cell type	Cells of the human intestinal tract mapped across space and time	0.003886	1	0.02227	0.2282	3	181	TCF4,SYT1,MEF2A
ToppCell Atlas	a5ec9b2b9fa6e9922d73048fb0fa8edc83eb46e4	Visual_Cortex-Neuronal-GABAergic-Inh-GABA_3-Inh_L1-3_VIP_SSTR1|Neuronal / Region, Lineage, Class, Subclass and Cluster	Human Multiple Cortical Areas SMART-seq	0.003886	1	0.02227	0.2282	3	181	HTRA1,AGT,SMOC1
ToppCell Atlas	fcefb5902416c004631f4f8dd5c8f99fe3bd90bc	PBMC_fresh-frozen-Severe-critical_progression_d12-22_no-steroids-Hematopoietic-Megakaryocytic-Megakaryocyte-Mega|Severe-critical_progression_d12-22_no-steroids / Compartment, severity and other cell annotations on 10x 3' data (130k)	Large Scale COVID-19 Single Cell Data (Ren et al.)	0.003886	1	0.02227	0.2282	3	181	ARVCF,GUCY1A1,LRP5
ToppCell Atlas	277ce4c49121da0990a5933b19d2c6af9bbe253e	Severe-Lymphoid-pDC-|Severe / Condition, Lineage, Cell class and cell subclass	Bronchoalveolar Lavage (BAL) Atlas of COVID-19 Patients (Liao et al.)	0.003886	1	0.02227	0.2282	3	181	TCF4,SLC12A2,EIF2AK4
ToppCell Atlas	2ab5e2b75d95d867917b6fcdeddc1722dfffcf9b	Broncho-tracheal-Endothelial-Blood_vessels-EC_arterial-EC_arterial_L.2.4.0.0|Broncho-tracheal / Tissue groups, Lineages, Lineage subclass, Cell_type2, Cell_subtypes_L4L5-Leiden	The Integrated Human Lung Cell Atlas	0.003886	1	0.02227	0.2282	3	181	HSPG2,TCF4,ACE
ToppCell Atlas	c7d12c7de227c9433ec2303b8929e957b833f59b	droplet-Marrow-BM-30m-Lymphocytic|Marrow / Spleen_Marrow_Thymus - method, tissue, subtissue, age, lineage, cell ontology and free annotation	Mouse Aging Atlas- Tabula Muris Senis	0.003886	1	0.02227	0.2282	3	181	TCF4,TCF7L2,SLC12A2
ToppCell Atlas	6497eeafb2b137e70261ec0314782831892a940d	PBMC-Control-Hematopoietic-HSPC-HSPC-|Control / Location, Disease Group, Cell group, Cell class and sub_cluster (2021.03.09)	Integration of Multiple Sampling Location of COVID-19 Patients	0.003947	1	0.02227	0.2282	3	182	HSPG2,FBN1,GUCY1A1
ToppCell Atlas	770ce9f3f4538d0181a0181543841bc964c68274	facs-Liver-Hepatocytes-24m-Epithelial|Liver / Large_Intestine_Pancreas_Liver - method, tissue, subtissue, age, lineage, cell ontology and free annotation	Mouse Aging Atlas- Tabula Muris Senis	0.003947	1	0.02227	0.2282	3	182	MST1,AGT,SMOC1
ToppCell Atlas	ceb37c214662a48efb56ab0d015977c6fab478b0	E18.5-samps-Mesenchymal-Matrix_fibroblast|E18.5-samps / Age Group, Lineage, Cell class and subclass	Mouse_Lung_DevAtlas	0.003947	1	0.02227	0.2282	3	182	APOE,BICC1,TBX2
ToppCell Atlas	529c6bb79bf7c8d2ad1fe5852c7f3181086a5bb1	renal_medulla_nuclei-Renal_AKI_(acute_kidney_injury)-Mesenchymal-Myocytic_interstitial_cell-Vascular_Smooth_Muscle_Cell_/_Pericyte|renal_medulla_nuclei / Celltypes from Cells and Nuclei per compartment and clinical group	Integrated Single-nucleus and Single-cell RNA-seq of the Adult Human Kidney	0.003947	1	0.02227	0.2282	3	182	MYH11,DOCK8,TBX2
ToppCell Atlas	14e347c0e6444410f1948851407bb18c706569f4	Control-Hematopoietic_SC-HSPC|Control / Disease group, lineage and cell class	Integration of 5 COVID-19 PBMC Datasets	0.003947	1	0.02227	0.2282	3	182	HSPG2,FBN1,GUCY1A1
ToppCell Atlas	43243c6bae2ac7fa3fd1f193a17f61ee4d938ea9	Control-Hematopoietic_SC|Control / Disease group, lineage and cell class	Integration of 5 COVID-19 PBMC Datasets	0.003947	1	0.02227	0.2282	3	182	HSPG2,FBN1,GUCY1A1
ToppCell Atlas	6ff3f0d64a4990f8f1331f3d9b15054c04f64c9f	Misharin_Budinger_2018-lung_parenchyma-Mesenchymal-Myofibroblastic|lung_parenchyma / Tissue groups, Lineages, Lineage subclass, Cell class per Dataset	The Integrated Human Lung Cell Atlas	0.003947	1	0.02227	0.2282	3	182	MYH11,LTBP2,TBX2
ToppCell Atlas	f8857beaa55619b1bef9b15c784792a3b3913bed	renal_cortex_nuclei-Renal_AKI_(acute_kidney_injury)-Epithelial-Collecting_tubule_epithelial_cell-kidney_connecting_tubule_epithelial_cell-Connecting_Tubule_Cell|renal_cortex_nuclei / Celltypes from Cells and Nuclei per compartment and clinical group	Integrated Single-nucleus and Single-cell RNA-seq of the Adult Human Kidney	0.003947	1	0.02227	0.2282	3	182	ADAMTS9,PRDM16,BICC1
ToppCell Atlas	c387d498e353c3beee1d3d2edb4f16afb8fe114a	renal_cortex_nuclei-Adult_normal_reference-Mesenchymal-Fibroblast-kidney_interstitial_fibroblast-proliferative_fibroblast|renal_cortex_nuclei / Celltypes from Cells and Nuclei per compartment and clinical group	Integrated Single-nucleus and Single-cell RNA-seq of the Adult Human Kidney	0.003947	1	0.02227	0.2282	3	182	FBN1,PTEN,ZFPM2
ToppCell Atlas	d0ebf2f0d5370458ab81485a0017c311077133d5	PBMC-Control-Hematopoietic-HSPC-HSPC|Control / Location, Disease Group, Cell group, Cell class and sub_cluster (2021.03.01)	Integration of Multiple Sampling Location of COVID-19 Patients	0.003947	1	0.02227	0.2282	3	182	HSPG2,FBN1,GUCY1A1
ToppCell Atlas	bd5fe40ba63938d52c015b0c7ad90e3e801df793	respiratory_airway_nasal-Immune_Myeloid-Myeloid-Monocyte-derived_macrophage|respiratory_airway_nasal / Tissue groups, Lineages, Lineage subclass, Cell class Per Ethnicity	The Integrated Human Lung Cell Atlas	0.003947	1	0.02227	0.2282	3	182	MRAS,WIPF1,APOE
ToppCell Atlas	c557de6ccd327c46e0a5423cd9936d78e0abae5f	facs-Lung-nan-3m-Mesenchymal-fibroblast_of_lung|Lung / Lung_Trachea - method, tissue, subtissue, age, lineage, cell ontology and free annotation	Mouse Aging Atlas- Tabula Muris Senis	0.003947	1	0.02227	0.2282	3	182	FBN1,PDGFRA,PRDM6
ToppCell Atlas	bd1626261803324084fafca2f6665b50854e7fae	PBMC-Control-Hematopoietic-HSPC|Control / Location, Disease Group, Cell group, Cell class and sub_cluster (2021.03.09)	Integration of Multiple Sampling Location of COVID-19 Patients	0.003947	1	0.02227	0.2282	3	182	HSPG2,FBN1,GUCY1A1
ToppCell Atlas	c82e57a997b02fd6b7d9d8d9806ba359ee1c7184	Misharin_Budinger_2018-lung_parenchyma-Mesenchymal-Myofibroblastic-Myofibroblasts|lung_parenchyma / Tissue groups, Lineages, Lineage subclass, Cell class per Dataset	The Integrated Human Lung Cell Atlas	0.003947	1	0.02227	0.2282	3	182	MYH11,LTBP2,TBX2
ToppCell Atlas	ffe500d78a89dc6b4d05bab1664e7f30c94fb8d9	facs-Brain_Non-Myeloid-Cortex-24m-Mesenchymal|Brain_Non-Myeloid / Brain_Non-Myeloid_Brain_Myeloid - method, tissue, subtissue, age, lineage, cell ontology and free annotation	Mouse Aging Atlas- Tabula Muris Senis	0.003947	1	0.02227	0.2282	3	182	MYH11,GUCY1A1,TBX2
ToppCell Atlas	2a6d1246bfb5899a0861c7f2f8fb9b43b0df8acc	PBMC-Control-Hematopoietic-HSPC-HSPC-|Control / Location, Disease Group, Cell group, Cell class and sub_cluster (2021.03.01)	Integration of Multiple Sampling Location of COVID-19 Patients	0.003947	1	0.02227	0.2282	3	182	HSPG2,FBN1,GUCY1A1
ToppCell Atlas	4d406d2f0fd3ffba1cf828d760ebcea3fb1ae5ec	renal_medulla_nuclei-Renal_AKI_(acute_kidney_injury)-Mesenchymal-Myocytic_interstitial_cell-Vascular_Smooth_Muscle_Cell_/_Pericyte-|renal_medulla_nuclei / Celltypes from Cells and Nuclei per compartment and clinical group	Integrated Single-nucleus and Single-cell RNA-seq of the Adult Human Kidney	0.003947	1	0.02227	0.2282	3	182	MYH11,DOCK8,TBX2
ToppCell Atlas	6f7f15947ef9f023634365111ab9ec8d78444aab	SmallIntestine_GW_trimst-2-Neuronal-Glial_immature-ENCC/glia_Progenitor|SmallIntestine_GW_trimst-2 / Per Region, Age_group, Lineage, cell class, cell type	Cells of the human intestinal tract mapped across space and time	0.003947	1	0.02227	0.2282	3	182	SYT1,APOE,TBX2
ToppCell Atlas	da61e7cb2537c567968d8bd8baf537ecdff0ab18	Cerebellum-Endothelial-MURAL-M1(Rgs5Acta2)|Cerebellum / BrainAtlas - Mouse McCarroll V32	Mouse Adult Brain Overview (690k cells, 9 regions, 565 cell clusters)	0.003947	1	0.02227	0.2282	3	182	CACNA1C,MYH11,TBX2
ToppCell Atlas	dbe4b2557cf19e0682ed446f8397d3a1153642f0	facs-Lung-nan-3m-Mesenchymal-Alveolar_Fibroblast|Lung / Lung_Trachea - method, tissue, subtissue, age, lineage, cell ontology and free annotation	Mouse Aging Atlas- Tabula Muris Senis	0.003947	1	0.02227	0.2282	3	182	FBN1,PDGFRA,PRDM6
ToppCell Atlas	4b9b55154a79992112c1c467e8752c3cdbb541d9	NS-control-d_0-4-Lymphoid-B_cell|d_0-4 / Location, Severity, dps_group, Lineage and Cell class of Upper airway (combined)	Upper Airway and Bronchi Atlas of COVID-19 Patients	0.003947	1	0.02227	0.2282	3	182	WIPF1,DOCK8,SYT1
ToppCell Atlas	46c213597445b1f4f09dc367f27702d24b201daf	Pericytes-Cryobiopsy_01|World / lung cells shred on cell class, cell subclass, sample id	Pathobiology of Pulmonary Fibrosis (Reyfman et al., 2019)	0.003947	1	0.02227	0.2282	3	182	CACNA1C,MYH11,TBX2
ToppCell Atlas	d7cce5dd7046f06bf40f00c9dbfa610722b03333	tumor_Lymph_Node_/_Brain-Endothelial_cells|tumor_Lymph_Node_/_Brain / Location, Cell class and cell subclass	Human Metastatic Lung Adenocarcinoma (Nayoung Kim et al)	0.003947	1	0.02227	0.2282	3	182	HSPG2,TCF4,HTRA1
ToppCell Atlas	3d219eb3aaa155f9558822f3157330e256715c68	renal_cortex_nuclei-CKD+DKD_normotensive-Mesenchymal-Fibroblast-Collagen-low_Matrisome-low_fibroblast|renal_cortex_nuclei / Celltypes from Cells and Nuclei per compartment and clinical group	Integrated Single-nucleus and Single-cell RNA-seq of the Adult Human Kidney	0.003947	1	0.02227	0.2282	3	182	FBN1,FGFR1,ZFPM2
ToppCell Atlas	fe4fb213dc0ca482b0f94097fe1b0a51fc2690e2	droplet-Kidney-nan-21m-Epithelial-Epcam____kidney_collecting_duct_principal_cell|Kidney / Skin_Bladder_Kidney_Mammary_Gland - method, tissue, subtissue, age, lineage, cell ontology and free annotation	Mouse Aging Atlas- Tabula Muris Senis	0.003947	1	0.02227	0.2282	3	182	PRDM16,CASZ1,TBX2
ToppCell Atlas	354dcdb01360597f68c4fe157a682aee1c0b8bb1	21-Trachea-Mesenchymal-Mesenchyme_SERPINF1-high|Trachea / Age, Tissue, Lineage and Cell class	Human Fetal Lung in Development	0.003947	1	0.02227	0.2282	3	182	PDGFRA,ADAMTS9,WT1
ToppCell Atlas	93fa202440aa9c89c68264e1bd677dd5bc353254	renal_cortex_nuclei-CKD+DKD_normotensive-Mesenchymal-Fibroblast-Collagen-low_Matrisome-low_fibroblast-|renal_cortex_nuclei / Celltypes from Cells and Nuclei per compartment and clinical group	Integrated Single-nucleus and Single-cell RNA-seq of the Adult Human Kidney	0.003947	1	0.02227	0.2282	3	182	FBN1,FGFR1,ZFPM2
ToppCell Atlas	e03e995e5fd14fc6a7559b83c0ca4e7ccc8e3d0f	NS-moderate-d_07-13-Myeloid-Monocyte-derived_Macrophage|d_07-13 / Location, Severity, dps_group, Lineage and Cell class of Upper airway (combined)	Upper Airway and Bronchi Atlas of COVID-19 Patients	0.003947	1	0.02227	0.2282	3	182	TCF4,DOCK8,APOE
ToppCell Atlas	918286422b3eab32d962b49aa07b1b9512e51d9d	PBMC-Control-Hematopoietic-HSPC|Control / Location, Disease Group and Cell group (2021.02.28)	Integration of Multiple Sampling Location of COVID-19 Patients	0.003947	1	0.02227	0.2282	3	182	HSPG2,FBN1,GUCY1A1
ToppCell Atlas	a8b0215f5b6d036d199273965556a23c5b969172	Krasnow_2020-respiratory_airway-Epithelial-Secretory_epithelial-SMG_serous_(bronchial)|respiratory_airway / Tissue groups, Lineages, Lineage subclass, Cell class per Dataset	The Integrated Human Lung Cell Atlas	0.003947	1	0.02227	0.2282	3	182	SLC12A2,ALDH18A1,FOXC1
ToppCell Atlas	ea161c70de6ff499171efe93435d767b78bf6522	PND07-28-group-Endothelial-endothelial_cells_B|PND07-28-group / lineage hierarchy within sample groups	Mouse developmental Lung	0.003947	1	0.02227	0.2282	3	182	TCF4,ACE,CASZ1
ToppCell Atlas	fb503f8ecd013f1f2161a5841572b57cfcddb6fa	NS-moderate-d_16-33-Lymphoid-NK|d_16-33 / Location, Severity, dps_group, Lineage and Cell class of Upper airway (combined)	Upper Airway and Bronchi Atlas of COVID-19 Patients	0.003947	1	0.02227	0.2282	3	182	FBN1,PDGFRA,TBX2
ToppCell Atlas	77ab860e2add49dad0c1ffbfc64278ad499dfbd5	facs-Liver-Hepatocytes-24m-Epithelial-nan|Liver / Large_Intestine_Pancreas_Liver - method, tissue, subtissue, age, lineage, cell ontology and free annotation	Mouse Aging Atlas- Tabula Muris Senis	0.003947	1	0.02227	0.2282	3	182	MST1,AGT,SMOC1
ToppCell Atlas	81b74545cd44ce7839d13e0b19504fcc0221f9f6	SmallIntestine_Pediatric_IBD-Mesenchymal-fibroblastic-mLTo|SmallIntestine_Pediatric_IBD / Per Region, Age_group, Lineage, cell class, cell type	Cells of the human intestinal tract mapped across space and time	0.003947	1	0.02227	0.2282	3	182	FGFR1,LTBP2,BICC1
ToppCell Atlas	64dfde149a20e8c653be1fe5e034bac4df920cd5	renal_medulla_nuclei-Adult_normal_reference-Epithelial-Distal_tubule_epithelial_cell-kidney_loop_of_Henle_thick_ascending_limb_epithelial_cell-Medullary_Thick_Ascending_Limb_Cell|renal_medulla_nuclei / Celltypes from Cells and Nuclei per compartment and clinical group	Integrated Single-nucleus and Single-cell RNA-seq of the Adult Human Kidney	0.003947	1	0.02227	0.2282	3	182	NEK10,RERE,PRDM16
ToppCell Atlas	b2f03f61aebb5920595fed8b9d6799a09353419b	Cerebellum-Endothelial-MURAL|Cerebellum / BrainAtlas - Mouse McCarroll V32	Mouse Adult Brain Overview (690k cells, 9 regions, 565 cell clusters)	0.003947	1	0.02227	0.2282	3	182	CACNA1C,MYH11,TBX2
ToppCell Atlas	ccd729388d997cc45071175cb0c3db6d0790eaf8	BALF-PFMC-Severe-critical_progression_d12-22_with-steroid-Lymphocytic-Lymphocytic_B-B_cell|Severe-critical_progression_d12-22_with-steroid / Compartment, severity and other cell annotations on 10x 3' data (130k)	Large Scale COVID-19 Single Cell Data (Ren et al.)	0.003947	1	0.02227	0.2282	3	182	TCF4,SYT1,IL6
ToppCell Atlas	4921c7d5687cc79f896b39753bb621d7e3d2972f	facs-Liver-Hepatocytes-24m-Epithelial-hepatocyte|Liver / Large_Intestine_Pancreas_Liver - method, tissue, subtissue, age, lineage, cell ontology and free annotation	Mouse Aging Atlas- Tabula Muris Senis	0.003947	1	0.02227	0.2282	3	182	MST1,AGT,SMOC1
ToppCell Atlas	751450eb0948194118ddd4061bda8a2db4ea7b97	LargeIntestine_GW_trimst-1.5-Mesenchymal-Pericytes-Contractile_pericyte_(PLN+)|LargeIntestine_GW_trimst-1.5 / Per Region, Age_group, Lineage, cell class, cell type	Cells of the human intestinal tract mapped across space and time	0.003947	1	0.02227	0.2282	3	182	MYH11,FOXC1,TBX2
ToppCell Atlas	0d9b8c900da8cbae9cde72aecd4026b1ac2bbd67	PBMC-Control-Hematopoietic-HSPC-HSPC|Control / Location, Disease Group, Cell group, Cell class and sub_cluster (2021.03.09)	Integration of Multiple Sampling Location of COVID-19 Patients	0.003947	1	0.02227	0.2282	3	182	HSPG2,FBN1,GUCY1A1
ToppCell Atlas	8e9f767bea5552f7932621b1ca3cf9c3897a55fa	renal_cortex_nuclei-Adult_normal_reference-Epithelial-Distal_tubule_epithelial_cell-kidney_distal_convoluted_tubule_epithelial_cell-Distal_Convoluted_Tubule_Cell_Type_2|renal_cortex_nuclei / Celltypes from Cells and Nuclei per compartment and clinical group	Integrated Single-nucleus and Single-cell RNA-seq of the Adult Human Kidney	0.004008	1	0.02227	0.2282	3	183	SLC12A2,PRDM16,CASZ1
ToppCell Atlas	e61ab1446dc4b0ba6b1271f8d121872d86c84b54	distal-Myeloid-Macrophage|Myeloid / Location, Lineage and Cell class from Smart-Seq	Human Lung Cell Atlas (HLCA)	0.004008	1	0.02227	0.2282	3	183	TCF7L2,APOE,IL6
ToppCell Atlas	373e2c9017e543c4d4a44d170ff6c8b6535cfe77	medial-Mesenchymal-Airway_Smooth_Muscle|medial / Location, Lineage and Cell class from Smart-Seq	Human Lung Cell Atlas (HLCA)	0.004008	1	0.02227	0.2282	3	183	MYH11,GUCY1A1,TBX2
ToppCell Atlas	c6729a207526ff4aa48176207b9353176f631fea	Basal|World / shred by cell class for mouse tongue	Respiratory Tissues from Nasal Brushing to Parenchyma	0.004008	1	0.02227	0.2282	3	183	HTRA1,SLC12A2,APOE
ToppCell Atlas	4146b1c0e5f76d25226745abfa28f77127a444fc	COVID-19_Severe-Hematopoietic_SC-HSPC|COVID-19_Severe / Disease group, lineage and cell class	Integration of 5 COVID-19 PBMC Datasets	0.004008	1	0.02227	0.2282	3	183	HSPG2,FBN1,GUCY1A1
ToppCell Atlas	0e8fb371d8eac777451c76f41d53577f5dfb740d	facs-Lung-EPCAM-24m-Mesenchymal-Pericyte|Lung / Lung_Trachea - method, tissue, subtissue, age, lineage, cell ontology and free annotation	Mouse Aging Atlas- Tabula Muris Senis	0.004008	1	0.02227	0.2282	3	183	MYH11,GUCY1A1,LTBP2
ToppCell Atlas	2c04c79839ab5e9dba892c9472aa8411a8805a2f	Distal_Rectal_Adult-Endothelial-lymphatic_endothelial-LEC6_(ADAMTS4+)|Distal_Rectal_Adult / Per Region, Age_group, Lineage, cell class, cell type	Cells of the human intestinal tract mapped across space and time	0.004008	1	0.02227	0.2282	3	183	TCF4,FBN2,SYT1
ToppCell Atlas	8d45dff06a199b1369576657f7f9dc0249c5f841	facs-Heart-LA-3m-Mesenchymal-smooth_muscle_cell|Heart / Tongue_Heart_Limb_Muscle_Aorta_Diaphragm - method, tissue, subtissue, age, lineage, cell ontology and free annotation	Mouse Aging Atlas- Tabula Muris Senis	0.004008	1	0.02227	0.2282	3	183	MYH11,GUCY1A1,TBX2
ToppCell Atlas	9a4899afac0f91203209392c5f67b3d0aa356b86	mild_COVID-19-NK_CD56bright|World / disease group, cell group and cell class (v2)	PBMC Atlas of COVID-19 and Influenza Patients (Lee et al.)	0.004008	1	0.02227	0.2282	3	183	CACNA1C,PRDM16,FOXC1
ToppCell Atlas	fb5e2a31b560126e1c04a386c24c365901c60ad7	COVID-19-kidney-Podocyte|kidney / Disease (COVID-19 only), tissue and cell type	COVID-19 Autopsy Atlas (Lung, Liver, Kidney, Heart)	0.004008	1	0.02227	0.2282	3	183	HTRA1,WT1,FOXC1
ToppCell Atlas	8f7f5000645f24f20a8d7700c4df1f8953a1780b	Calu_3-infected|Calu_3 / Cell line, Condition and Strain	SARS-CoV-2 Infected Human Cell Lines	0.004008	1	0.02227	0.2282	3	183	TRIP12,JMJD1C,IL6
ToppCell Atlas	d0721c6aa426953a520d40e976b6e65aa7ca65e8	facs-Liver-Hepatocytes-24m|Liver / Large_Intestine_Pancreas_Liver - method, tissue, subtissue, age, lineage, cell ontology and free annotation	Mouse Aging Atlas- Tabula Muris Senis	0.004008	1	0.02227	0.2282	3	183	MST1,AGT,SMOC1
ToppCell Atlas	0f02136359787bd78146617990968baa47a65d86	facs-Heart-RA-18m-Mesenchymal-valve_cell|Heart / Tongue_Heart_Limb_Muscle_Aorta_Diaphragm - method, tissue, subtissue, age, lineage, cell ontology and free annotation	Mouse Aging Atlas- Tabula Muris Senis	0.004008	1	0.02227	0.2282	3	183	SLC12A2,GUCY1A1,TBX2
ToppCell Atlas	a052fa01d28a060ce6ad3a3750d611f65f4cac3a	renal_cortex_nuclei-Adult_normal_reference-Endothelial-blood_vessel_endothelial_cell_of_kidney-Degenerative_Endothelial_Cell-Degenerative_Peritubular_Capilary_Endothelial_Cell|renal_cortex_nuclei / Celltypes from Cells and Nuclei per compartment and clinical group	Integrated Single-nucleus and Single-cell RNA-seq of the Adult Human Kidney	0.004008	1	0.02227	0.2282	3	183	HSPG2,TCF4,APOE
ToppCell Atlas	fd90a4d9adfb96c68db82fbfac97fdb25334dc1c	Teichmann_Meyer_2019-lung_parenchyma-Mesenchymal-Myofibroblastic-Myofibroblasts|lung_parenchyma / Tissue groups, Lineages, Lineage subclass, Cell class per Dataset	The Integrated Human Lung Cell Atlas	0.004008	1	0.02227	0.2282	3	183	MYH11,LTBP2,TBX2
ToppCell Atlas	6a3366a929d75d9c1bdf5c25e8742c2c70f318bf	SmallIntestine_Child09-12-Mesenchymal-Pericytes-Pericyte|SmallIntestine_Child09-12 / Per Region, Age_group, Lineage, cell class, cell type	Cells of the human intestinal tract mapped across space and time	0.004008	1	0.02227	0.2282	3	183	CACNA1C,GUCY1A1,TBX2
ToppCell Atlas	92aab7ce65aca17988bc2add4ff9fb8384e2c21b	COVID-19_Severe-Hematopoietic_SC|COVID-19_Severe / Disease group, lineage and cell class	Integration of 5 COVID-19 PBMC Datasets	0.004008	1	0.02227	0.2282	3	183	HSPG2,FBN1,GUCY1A1
ToppCell Atlas	f03d87b556a3d50360d4eb6126b3466fe7266677	343B-Lymphocytic-CD4_T-cell-Proliferating_T_cell|CD4_T-cell / Donor, Lineage, Cell class and subclass (all cells)	Tissue Stability Cell Atlas - Lung Cells	0.004008	1	0.02227	0.2282	3	183	TCF4,FBN1,TRAIP
ToppCell Atlas	18c129b8714d5830ff575135f9bb3cb99ba4fc99	respiratory_airway_nasal-Epithelial-Secretory_epithelial-SMG_duct-Asian|respiratory_airway_nasal / Tissue groups, Lineages, Lineage subclass, Cell class Per Ethnicity	The Integrated Human Lung Cell Atlas	0.004008	1	0.02227	0.2282	3	183	TCF7L2,GUCY1A1,FOXC1
ToppCell Atlas	2c3f2c25c38f0598b4787d2ec335efe00fdc9751	Endothelial-A-IPF_02|World / lung cells shred on cell class, cell subclass, sample id	Pathobiology of Pulmonary Fibrosis (Reyfman et al., 2019)	0.004008	1	0.02227	0.2282	3	183	HSPG2,TCF4,ADAMTS9
ToppCell Atlas	ff95382cfed592190d0636d2b750328471f82e0d	COVID-19-Heart-EC_3|COVID-19 / Disease (COVID-19 only), tissue and cell type	COVID-19 Autopsy Atlas (Lung, Liver, Kidney, Heart)	0.004008	1	0.02227	0.2282	3	183	CACNA1C,TCF4,ADAMTS9
ToppCell Atlas	da27dee03f56e2b95978439a6623f324932dde61	Appendix-LymphNode_GW_trimst-2-Endothelial-blood_vessel_EC-Fetal_venous_EC|Appendix-LymphNode_GW_trimst-2 / Per Region, Age_group, Lineage, cell class, cell type	Cells of the human intestinal tract mapped across space and time	0.004008	1	0.02227	0.2282	3	183	HSPG2,ACE,ZFPM2
ToppCell Atlas	175aaf8fbbff52eab87d78a49d5ab02cd489c438	mild-B_cell|mild / Cohort 1 (10x PBMC) with disease condition, cell group and cell class	PBMC Atlas of COVID-19 Patients (Schulte-Schrepping et al.)	0.004008	1	0.02227	0.2282	3	183	TCF4,ACE,KDM4B
ToppCell Atlas	2f0dcc65ad4d90ef946919b4462280fdd20c5ea0	facs-Heart-RA-18m-Mesenchymal-valve_cell|Heart / Tongue_Heart_Limb_Muscle_Aorta_Diaphragm - method, tissue, subtissue, age, lineage, cell ontology and free annotation	Mouse Aging Atlas- Tabula Muris Senis	0.004008	1	0.02227	0.2282	3	183	SLC12A2,GUCY1A1,TBX2
ToppCell Atlas	8d6d16cb18db7fa9e03d567577e0eb8a7b10d7eb	respiratory_airway-Mesenchymal-Myofibroblastic-Myofibroblasts-European|respiratory_airway / Tissue groups, Lineages, Lineage subclass, Cell class Per Ethnicity	The Integrated Human Lung Cell Atlas	0.004008	1	0.02227	0.2282	3	183	MYH11,PDGFRA,LTBP2
ToppCell Atlas	a3a605fe0794289b6281081474249c23ee370a5b	respiratory_airway-Endothelial-Blood_vessels-EC_aerocyte_capillary-|respiratory_airway / Tissue groups, Lineages, Lineage subclass, Cell class Per Ethnicity	The Integrated Human Lung Cell Atlas	0.004008	1	0.02227	0.2282	3	183	BCAS3,ACE,TBX2
ToppCell Atlas	351d575339038bd4a66f408da518c567444208e8	droplet-Lung-30m-Endothelial-arterial_endothelial-pulmonary_artery_endothelial_cell-pulmonary_artery_endothelial_cell_l27|30m / method, tissue, age, lineage, sublineage, cell ontologies, cell type and subtype	Mouse Aging Atlas- Tabula Muris Senis (Lung and Trachea)	0.004008	1	0.02227	0.2282	3	183	HSPG2,HTRA1,FBN1
ToppCell Atlas	2fad59405679a89c0c1ec2e685a07bd9a47df7ba	renal_medulla_nuclei-Adult_normal_reference-Epithelial-Collecting_tubule_epithelial_cell|renal_medulla_nuclei / Celltypes from Cells and Nuclei per compartment and clinical group	Integrated Single-nucleus and Single-cell RNA-seq of the Adult Human Kidney	0.004008	1	0.02227	0.2282	3	183	PRDM16,CASZ1,TBX2
ToppCell Atlas	cbc3b00faa7e4e0dbbbc8ee105467c65241c7470	facs-Lung-EPCAM-24m-Mesenchymal-pericyte_cell|Lung / Lung_Trachea - method, tissue, subtissue, age, lineage, cell ontology and free annotation	Mouse Aging Atlas- Tabula Muris Senis	0.004008	1	0.02227	0.2282	3	183	MYH11,GUCY1A1,LTBP2
ToppCell Atlas	b5a8f28c83804ee6339bfb1ed619180c269f85bd	kidney_(cortex)_61-year-old_RenalCancer_female-epithelial_cell-kidney_distal_convoluted_tubule_epithelial_cell-kidney_distal_convoluted_tubule_epithelial_cell_11|kidney_(cortex)_61-year-old_RenalCancer_female / Per sample, Lineage, Cell type	Adult human kidney single cell transcriptional and chromatin accessibility profiling	0.004008	1	0.02227	0.2282	3	183	SLC12A2,LTBP2,BICC1
ToppCell Atlas	f55081068213cc1cdb2acad58ff10f6b48b44c72	droplet-Kidney-nan-21m-Epithelial-Pecam____kidney_capillary_endothelial_cell|Kidney / Skin_Bladder_Kidney_Mammary_Gland - method, tissue, subtissue, age, lineage, cell ontology and free annotation	Mouse Aging Atlas- Tabula Muris Senis	0.004008	1	0.02227	0.2282	3	183	PDGFRA,GUCY1A1,WT1
ToppCell Atlas	421265fa15d5a028cb567bb0904e670473ef102b	facs-Heart-LA-3m-Mesenchymal-smooth_muscle_cell|Heart / Tongue_Heart_Limb_Muscle_Aorta_Diaphragm - method, tissue, subtissue, age, lineage, cell ontology and free annotation	Mouse Aging Atlas- Tabula Muris Senis	0.004008	1	0.02227	0.2282	3	183	MYH11,GUCY1A1,TBX2
ToppCell Atlas	0a0fe9dd5bf6a6e8d599b98a661312f7e7a3e447	renal_cortex_nuclei-Hypertensive_with+without-CKD-Epithelial-Distal_tubule_epithelial_cell-kidney_loop_of_Henle_thick_ascending_limb_epithelial_cell-Cortical_Thick_Ascending_Limb_Cell|renal_cortex_nuclei / Celltypes from Cells and Nuclei per compartment and clinical group	Integrated Single-nucleus and Single-cell RNA-seq of the Adult Human Kidney	0.004008	1	0.02227	0.2282	3	183	LTBP2,PRDM16,CASZ1
ToppCell Atlas	cae2ee08f985a6f005b4b8e959e465350315156a	RA-13._Vascular_Smooth_Muscle|World / Chamber and Cluster_Paper	Transcriptional and Cellular Diversity of the Human Heart	0.004008	1	0.02227	0.2282	3	183	CACNA1C,MYH11,ADAMTS9
ToppCell Atlas	cd10d351d91a81dd6dc806cb4e0c8d7861c98e0b	Pericytes-IPF_02|World / lung cells shred on cell class, cell subclass, sample id	Pathobiology of Pulmonary Fibrosis (Reyfman et al., 2019)	0.004069	1	0.02227	0.2282	3	184	CACNA1C,MYH11,TBX2
ToppCell Atlas	a6169613c6493b947a176493f542368bfa935dab	PBMC-Severe-Hematopoietic-HSPC|Severe / Location, Disease Group and Cell group (2021.02.28)	Integration of Multiple Sampling Location of COVID-19 Patients	0.004069	1	0.02227	0.2282	3	184	HSPG2,FBN1,GUCY1A1
ToppCell Atlas	1656130965d1dee8f682f0fe5214cee98dfa58ee	Barbry_Leroy_2020-respiratory_airway-Epithelial-Airway_epithelium-Neuroendocrine|respiratory_airway / Tissue groups, Lineages, Lineage subclass, Cell class per Dataset	The Integrated Human Lung Cell Atlas	0.004069	1	0.02227	0.2282	3	184	SYT1,SMOC1,ACE
ToppCell Atlas	89ae8bf1a6c2d355d279d23a5e24a08d9ec2334e	facs-Brain_Non-Myeloid-Striatum-3m-Mesenchymal-brain_pericyte|Brain_Non-Myeloid / Brain_Non-Myeloid_Brain_Myeloid - method, tissue, subtissue, age, lineage, cell ontology and free annotation	Mouse Aging Atlas- Tabula Muris Senis	0.004069	1	0.02227	0.2282	3	184	MYH11,GUCY1A1,TBX2
ToppCell Atlas	0b336489c10e8c3c957795dd845454f03404382b	normal_Lung-Fibroblasts-Myofibroblasts|normal_Lung / Location, Cell class and cell subclass	Human Metastatic Lung Adenocarcinoma (Nayoung Kim et al)	0.004069	1	0.02227	0.2282	3	184	HTRA1,FBN1,LTBP2
ToppCell Atlas	d18e94839a62fca536ae1630c154e5d0aafc44c5	BALF-PFMC-Severe-critical_progression_d12-22_with-steroid-Lymphocytic-Lymphocytic_B|Severe-critical_progression_d12-22_with-steroid / Compartment, severity and other cell annotations on 10x 3' data (130k)	Large Scale COVID-19 Single Cell Data (Ren et al.)	0.004069	1	0.02227	0.2282	3	184	TCF4,SYT1,IL6
ToppCell Atlas	94748f63947db79a6b4540e3090a63689fdd9452	facs-Brain_Non-Myeloid-Cortex-24m-Mesenchymal-Pericyte|Brain_Non-Myeloid / Brain_Non-Myeloid_Brain_Myeloid - method, tissue, subtissue, age, lineage, cell ontology and free annotation	Mouse Aging Atlas- Tabula Muris Senis	0.004069	1	0.02227	0.2282	3	184	MYH11,GUCY1A1,TBX2
ToppCell Atlas	51d0447699e3b8f01abbde83f26b748bc9f3c723	PBMC-Severe-Hematopoietic-HSPC-HSPC|Severe / Location, Disease Group, Cell group, Cell class and sub_cluster (2021.03.09)	Integration of Multiple Sampling Location of COVID-19 Patients	0.004069	1	0.02227	0.2282	3	184	HSPG2,FBN1,GUCY1A1
ToppCell Atlas	a56264a22dfc2d3672b20134ab7c3c7c23da5ae1	COPD-Stromal-Pericyte|COPD / Disease state, Lineage and Cell class	Resident Cell Populations in IPF and COPD	0.004069	1	0.02227	0.2282	3	184	CACNA1C,ADAMTS9,TBX2
ToppCell Atlas	89ac32e374a4379e4a6c6ea7603b1378b77c147f	droplet-Lung-nan-3m-Mesenchymal-fibroblast_of_lung|Lung / Lung_Trachea - method, tissue, subtissue, age, lineage, cell ontology and free annotation	Mouse Aging Atlas- Tabula Muris Senis	0.004069	1	0.02227	0.2282	3	184	PDGFRA,PRDM6,TBX2
ToppCell Atlas	e4ec2f75b9d19bd4eb9360c381a5cbf3ba0d2ff6	kidney_(cortex)_50-year-old_RenalCancer_male|World / Per sample, Lineage, Cell type	Adult human kidney single cell transcriptional and chromatin accessibility profiling	0.004069	1	0.02227	0.2282	3	184	GUCY1A1,PRDM16,KDM4B
ToppCell Atlas	982459b74e9019a84beeb128fe7f9db555d3b446	renal_cortex_nuclei-Adult_normal_reference-Epithelial-Renal_corpuscle_epithelial_cell-glomerular_visceral_epithelial_cell|renal_cortex_nuclei / Celltypes from Cells and Nuclei per compartment and clinical group	Integrated Single-nucleus and Single-cell RNA-seq of the Adult Human Kidney	0.004069	1	0.02227	0.2282	3	184	HTRA1,WT1,FOXC1
ToppCell Atlas	684d05340a3dfb8aa08b881516a37f9627a10448	(2)_5-FU-(4)_COL2.3+_osteoblasts|World / Stress and Cell class	Mouse Bone Marrow Niche (Tikhonova et al)	0.004069	1	0.02227	0.2282	3	184	ADK,FGFR1,SLC39A13
ToppCell Atlas	67164bb6bcae7322cb89b585c7aa10bce35b0ecd	TCGA-Pancreas-Primary_Tumor-Pancreatic_Adenocarcinoma-Ductal_Adenocarcinoma-4|TCGA-Pancreas / Sample_Type by Project: Shred V9	TCGA OncoMap	0.004069	1	0.02227	0.2282	3	184	TCF4,PDGFRA,PTEN
ToppCell Atlas	19865ca9fa2a1af8a377a595f03c611dafdbb29a	renal_cortex_nuclei-Hypertensive_with+without-CKD-Epithelial-Renal_corpuscle_epithelial_cell-glomerular_visceral_epithelial_cell|renal_cortex_nuclei / Celltypes from Cells and Nuclei per compartment and clinical group	Integrated Single-nucleus and Single-cell RNA-seq of the Adult Human Kidney	0.004069	1	0.02227	0.2282	3	184	HTRA1,WT1,FOXC1
ToppCell Atlas	7ee98acda030366ac6cf3890a6d93fd0426712ed	normal_Lung-Endothelial_cells-Tumor_ECs|normal_Lung / Location, Cell class and cell subclass	Human Metastatic Lung Adenocarcinoma (Nayoung Kim et al)	0.004069	1	0.02227	0.2282	3	184	HSPG2,TCF4,ADAMTS9
ToppCell Atlas	f7b0bb45a9055ab34e98b251217f6ec38c75ca22	PBMC-Severe-Hematopoietic-HSPC-HSPC-|Severe / Location, Disease Group, Cell group, Cell class and sub_cluster (2021.03.09)	Integration of Multiple Sampling Location of COVID-19 Patients	0.004069	1	0.02227	0.2282	3	184	HSPG2,FBN1,GUCY1A1
ToppCell Atlas	819b277ecced7b415e363c7e7ddbc6f3b2d296de	facs-Brain_Non-Myeloid-Cortex-24m-Mesenchymal-brain_pericyte|Brain_Non-Myeloid / Brain_Non-Myeloid_Brain_Myeloid - method, tissue, subtissue, age, lineage, cell ontology and free annotation	Mouse Aging Atlas- Tabula Muris Senis	0.004069	1	0.02227	0.2282	3	184	MYH11,GUCY1A1,TBX2
ToppCell Atlas	b88bae3900c278ce77389db902c8429d74328a0b	renal_cortex_nuclei-Hypertensive_with+without-CKD-Epithelial-Renal_corpuscle_epithelial_cell-glomerular_visceral_epithelial_cell-Podocyte|renal_cortex_nuclei / Celltypes from Cells and Nuclei per compartment and clinical group	Integrated Single-nucleus and Single-cell RNA-seq of the Adult Human Kidney	0.004069	1	0.02227	0.2282	3	184	HTRA1,WT1,FOXC1
ToppCell Atlas	ee7fef9fc3fb54e9d734b8a3e71a7414a7213b06	Auditory_Cortex-Neuronal-Glutamatergic_Excit-GLUT_5-Exc_L3-5_RORB_CD24|Neuronal / Region, Lineage, Class, Subclass and Cluster	Human Multiple Cortical Areas SMART-seq	0.004069	1	0.02227	0.2282	3	184	TCF4,FGFR1,SMOC1
ToppCell Atlas	c9d7ec17cc5b7ba1b1e721ca392746e8f4a3d41f	droplet-Limb_Muscle-Pre-Sort-18m-Mesenchymal|Limb_Muscle / Tongue_Heart_Limb_Muscle_Aorta_Diaphragm - method, tissue, subtissue, age, lineage, cell ontology and free annotation	Mouse Aging Atlas- Tabula Muris Senis	0.004069	1	0.02227	0.2282	3	184	MYH11,HTRA1,FGFR1
ToppCell Atlas	c16529d29baaa00ffe782ac2547d5f0c97682329	kidney_cells-Renal_AKI_(acute_kidney_injury)-Epithelial-Renal_corpuscle_epithelial_cell-glomerular_visceral_epithelial_cell-Degenerative_Podocyte|kidney_cells / Celltypes from Cells and Nuclei per compartment and clinical group	Integrated Single-nucleus and Single-cell RNA-seq of the Adult Human Kidney	0.004069	1	0.02227	0.2282	3	184	HTRA1,WT1,FOXC1
ToppCell Atlas	e33e2a887aafba7b6a31f00bb0dbe974b4359fd6	droplet-Lung-1m-Mesenchymal-fibroblast-alveolar_fibroblast-alveolar_fibroblast_l1|1m / method, tissue, age, lineage, sublineage, cell ontologies, cell type and subtype	Mouse Aging Atlas- Tabula Muris Senis (Lung and Trachea)	0.004069	1	0.02227	0.2282	3	184	HTRA1,FGFR1,PRDM6
ToppCell Atlas	62a3918705a3fcf3ef25c9ceb80f575a2e56ef76	lymphoid-NK_cell-TNFRSF18+IL7R-_NK_cell|lymphoid / Lineage, cell class and subclass	Human Cord Blood Atlas	0.004069	1	0.02227	0.2282	3	184	GUCY1A1,TCIRG1,FOXC1
ToppCell Atlas	b4c561924c508536fd2112e91e32176b95fdf63a	Endothelial-E|World / shred on cell class and cell subclass (v4)	mouse_P3_lung_dropseq (2716 cells)	0.004069	1	0.02227	0.2282	3	184	HTRA1,MRAS,FOXC1
ToppCell Atlas	4df6027fa635996c1eddb920f88a5265772df1cd	droplet-Lung-nan-3m-Mesenchymal-Alveolar_Fibroblast|Lung / Lung_Trachea - method, tissue, subtissue, age, lineage, cell ontology and free annotation	Mouse Aging Atlas- Tabula Muris Senis	0.004069	1	0.02227	0.2282	3	184	PDGFRA,PRDM6,TBX2
ToppCell Atlas	34c84ac9a32eaf96f45b79485119cad65905817d	facs-Brain_Non-Myeloid-Striatum-3m-Mesenchymal-Pericyte|Brain_Non-Myeloid / Brain_Non-Myeloid_Brain_Myeloid - method, tissue, subtissue, age, lineage, cell ontology and free annotation	Mouse Aging Atlas- Tabula Muris Senis	0.004069	1	0.02227	0.2282	3	184	MYH11,GUCY1A1,TBX2
ToppCell Atlas	d754c3de621429b220ae4ac426cdfc619e848462	facs-Lung-24m-Mesenchymal-fibroblast-adventitial_fibroblast-adventitial_fibroblast_l17|24m / method, tissue, age, lineage, sublineage, cell ontologies, cell type and subtype	Mouse Aging Atlas- Tabula Muris Senis (Lung and Trachea)	0.004069	1	0.02227	0.2282	3	184	HSPG2,PDGFRA,PRDM6
ToppCell Atlas	0f19494789f38ab1a420545e15e748ca7eb345c3	COVID-19-Endothelial_cells-Arterial_endothelial_cells|COVID-19 / group, cell type (main and fine annotations)	COVID-19 Lung Autopsy Data (SCP1219)	0.004069	1	0.02227	0.2282	3	184	HSPG2,TCF4,ADAMTS9
ToppCell Atlas	cc01c19180861f491a8dc16d60fabd1215fc4525	PBMC-Severe-Hematopoietic-HSPC-HSPC|Severe / Location, Disease Group, Cell group, Cell class and sub_cluster (2021.03.01)	Integration of Multiple Sampling Location of COVID-19 Patients	0.004069	1	0.02227	0.2282	3	184	HSPG2,FBN1,GUCY1A1
ToppCell Atlas	492c680f0769ba4e651d09c2e8e5d5d271ed08aa	PBMC-Severe-Hematopoietic-HSPC-HSPC-|Severe / Location, Disease Group, Cell group, Cell class and sub_cluster (2021.03.01)	Integration of Multiple Sampling Location of COVID-19 Patients	0.004069	1	0.02227	0.2282	3	184	HSPG2,FBN1,GUCY1A1
ToppCell Atlas	fe4d3def3da4ffdea5ae6bb059f5397efd58fef3	droplet-Mammary_Gland-nan-18m-Mesenchymal-nan|Mammary_Gland / Skin_Bladder_Kidney_Mammary_Gland - method, tissue, subtissue, age, lineage, cell ontology and free annotation	Mouse Aging Atlas- Tabula Muris Senis	0.004069	1	0.02227	0.2282	3	184	HTRA1,PDGFRA,IL6
ToppCell Atlas	26edbf84216538b80f1ffcc079ee6e385a71fbf9	PBMC-Severe-Hematopoietic-HSPC|Severe / Location, Disease Group, Cell group, Cell class and sub_cluster (2021.03.09)	Integration of Multiple Sampling Location of COVID-19 Patients	0.004069	1	0.02227	0.2282	3	184	HSPG2,FBN1,GUCY1A1
ToppCell Atlas	f4344f3c407b2d4d703fe56e43d84dbfe60ba833	droplet-Heart-nan-24m-Mesenchymal-smooth_muscle_cell|Heart / Tongue_Heart_Limb_Muscle_Aorta_Diaphragm - method, tissue, subtissue, age, lineage, cell ontology and free annotation	Mouse Aging Atlas- Tabula Muris Senis	0.004069	1	0.02227	0.2282	3	184	MYH11,GUCY1A1,TBX2
ToppCell Atlas	1c857126c0ea0671f0d60b048efca288d348d653	droplet-Kidney-KIDNEY-1m-Epithelial-Pecam____kidney_capillary_endothelial_cell|Kidney / Skin_Bladder_Kidney_Mammary_Gland - method, tissue, subtissue, age, lineage, cell ontology and free annotation	Mouse Aging Atlas- Tabula Muris Senis	0.004069	1	0.02227	0.2282	3	184	GUCY1A1,WT1,SYT1
ToppCell Atlas	c4ef8d9f8b9769e887daac4efd9dc05738b28ae2	facs-Heart-RA-24m-Mesenchymal-valve_cell|Heart / Tongue_Heart_Limb_Muscle_Aorta_Diaphragm - method, tissue, subtissue, age, lineage, cell ontology and free annotation	Mouse Aging Atlas- Tabula Muris Senis	0.004131	1	0.02227	0.2282	3	185	SLC12A2,GUCY1A1,TBX2
ToppCell Atlas	92f107470e32dc189abc2855f20bfe1374df124c	respiratory_airway-Epithelial-Airway_epithelium-Neuroendocrine-African|respiratory_airway / Tissue groups, Lineages, Lineage subclass, Cell class Per Ethnicity	The Integrated Human Lung Cell Atlas	0.004131	1	0.02227	0.2282	3	185	AGT,SYT1,SMOC1
ToppCell Atlas	ad52970e88e8947ef256095bd4b40229b912d58a	metastatic_Brain-Endothelial_cells-Stalk-like_ECs|metastatic_Brain / Location, Cell class and cell subclass	Human Metastatic Lung Adenocarcinoma (Nayoung Kim et al)	0.004131	1	0.02227	0.2282	3	185	HSPG2,FGFR1,FOXC1
ToppCell Atlas	82ea3985e53f76cab697c1fe9e6287d68f3939b8	Lafyatis_Rojas_2019_10Xv1-lung_parenchyma-Mesenchymal-Fibroblastic|lung_parenchyma / Tissue groups, Lineages, Lineage subclass, Cell class per Dataset	The Integrated Human Lung Cell Atlas	0.004131	1	0.02227	0.2282	3	185	FBN1,PDGFRA,AGT
ToppCell Atlas	c99315665cf32be34227d6b828ea10b87ac34526	Barbry_Leroy_2020-respiratory_airway-Mesenchymal-Fibroblastic-Adventitial_fibroblasts|respiratory_airway / Tissue groups, Lineages, Lineage subclass, Cell class per Dataset	The Integrated Human Lung Cell Atlas	0.004131	1	0.02227	0.2282	3	185	FBN1,PDGFRA,GUCY1A1
ToppCell Atlas	f814ec9d4ade717a0109398e9768d0d66f09317b	droplet-Liver-LIVER_HEP-30m-Mesenchymal|Liver / Large_Intestine_Pancreas_Liver - method, tissue, subtissue, age, lineage, cell ontology and free annotation	Mouse Aging Atlas- Tabula Muris Senis	0.004131	1	0.02227	0.2282	3	185	PDGFRA,ARVCF,GUCY1A1
ToppCell Atlas	42d6e84b9aad4ea1b7296af15f9535e022165fd6	Misharin_2021-lung_parenchyma-Endothelial-Blood_vessels-EC_aerocyte_capillary|lung_parenchyma / Tissue groups, Lineages, Lineage subclass, Cell class per Dataset	The Integrated Human Lung Cell Atlas	0.004131	1	0.02227	0.2282	3	185	TCF4,SLC12A2,TBX2
ToppCell Atlas	91c9a3ea1afd97d35bd05648875d29b35fe09128	PBMC-Severe-Lymphocyte-B-B_cell-B_memory-B_memory-3|Severe / Location, Disease Group, Cell group, Cell class and sub_cluster (2021.03.01)	Integration of Multiple Sampling Location of COVID-19 Patients	0.004131	1	0.02227	0.2282	3	185	ADK,TCF4,SYT1
ToppCell Atlas	5df869b101171631c20b7b633310492bc067769d	respiratory_airway_nasal-Immune_Myeloid-Myeloid-Plasmacytoid_DCs-Asian|respiratory_airway_nasal / Tissue groups, Lineages, Lineage subclass, Cell class Per Ethnicity	The Integrated Human Lung Cell Atlas	0.004131	1	0.02227	0.2282	3	185	TCF4,SH2B3,BICC1
ToppCell Atlas	604df313bc0e882796bc0029d0981954f7e7c176	SmallIntestine_Adult-Epithelial-mature_enterocytic-Paneth|SmallIntestine_Adult / Per Region, Age_group, Lineage, cell class, cell type	Cells of the human intestinal tract mapped across space and time	0.004131	1	0.02227	0.2282	3	185	MYH11,FBN1,SLC12A2
ToppCell Atlas	5f5df92b328be396941b5812d00454b5ff927d30	facs-Brain_Non-Myeloid-Striatum_-18m-Mesenchymal-Pericyte|Brain_Non-Myeloid / Brain_Non-Myeloid_Brain_Myeloid - method, tissue, subtissue, age, lineage, cell ontology and free annotation	Mouse Aging Atlas- Tabula Muris Senis	0.004131	1	0.02227	0.2282	3	185	MYH11,GUCY1A1,TBX2
ToppCell Atlas	4abe04198ab5047c211f8d09cdb9650fa52a3cd6	COPD-Endothelial-VE_Peribronchial|World / Disease state, Lineage and Cell class	Resident Cell Populations in IPF and COPD	0.004131	1	0.02227	0.2282	3	185	TCF4,ADAMTS9,IL6
ToppCell Atlas	7f735b0ace7471b08462fe8f1abf4e76a9e0c464	Visual_Cortex-Neuronal-GABAergic-Inh-GABA_4|Neuronal / Region, Lineage, Class, Subclass and Cluster	Human Multiple Cortical Areas SMART-seq	0.004131	1	0.02227	0.2282	3	185	TCF4,HTRA1,SMOC1
ToppCell Atlas	7bff05d8d34616adbaa0ea0b69eb30aa906bb9f8	BALF-PFMC-Severe-critical_progression_d12-22_with-steroid-Myeloid-Macrophage-macrophage,_alveolar-Macro_c3-EREG|Severe-critical_progression_d12-22_with-steroid / Compartment, severity and other cell annotations on 10x 3' data (130k)	Large Scale COVID-19 Single Cell Data (Ren et al.)	0.004131	1	0.02227	0.2282	3	185	HTRA1,MRAS,APOE
ToppCell Atlas	a6c9203ce6c2892a4a369c9bcfb85720f01cbb3f	CV-Moderate-7|Moderate / Virus stimulation, Condition and Cluster	CD8+ Memory T cells (PBMC) of COVID-19 Patients	0.004131	1	0.02227	0.2282	3	185	KMT2D,DOCK8,IFT80
ToppCell Atlas	fec16a5e527fdef32d25957451b6e8ee9796cafd	BAL-Control-Myeloid-cDC-cDC-cDC_2|Control / Location, Disease Group, Cell group, Cell class and sub_cluster (2021.03.01)	Integration of Multiple Sampling Location of COVID-19 Patients	0.004131	1	0.02227	0.2282	3	185	HSPG2,TCF4,MYH11
ToppCell Atlas	fae6baab52ebce6b7a1c7d3f35c61c437873c01e	Primary_Motor_Cortex_(M1)-Non-neuronal-Macroglial-Astrocyte-Astro_L1_FGFR3_FOS|Primary_Motor_Cortex_(M1) / Sample group (Anatomical region groups), lineage, cell class, cell subclass and cell type	Human Multiple Cortical Areas SMART-seq	0.004131	1	0.02227	0.2282	3	185	AGT,APOE,PRDM16
ToppCell Atlas	5527fa9d2e0b2f3607602e18ba94de4e9bbc6824	droplet-Marrow-BM-1m-Lymphocytic-naive_B_cell|Marrow / Spleen_Marrow_Thymus - method, tissue, subtissue, age, lineage, cell ontology and free annotation	Mouse Aging Atlas- Tabula Muris Senis	0.004131	1	0.02227	0.2282	3	185	FBN1,APOE,IL6
ToppCell Atlas	4a095829992b39856a73bdfac03ee68b9aa0d3b8	COVID-19-Neuronal_cells-Neuronal_cells|COVID-19 / group, cell type (main and fine annotations)	COVID-19 Lung Autopsy Data (SCP1219)	0.004131	1	0.02227	0.2282	3	185	ADAMTS9,SMOC1,ZFPM2
ToppCell Atlas	a9ce42c081bf368552e8db9c0755cb6bd19f3d8c	SmallIntestine_Child04-06-Endothelial-blood_vessel_EC-Mature_arterial_EC|SmallIntestine_Child04-06 / Per Region, Age_group, Lineage, cell class, cell type	Cells of the human intestinal tract mapped across space and time	0.004131	1	0.02227	0.2282	3	185	HSPG2,ADAMTS9,PRDM16
ToppCell Atlas	0af540323c0113203ba6c1a4cb32d2fb9cf79d39	Control-Epithelial-Mesothelial|Epithelial / Disease state, Lineage and Cell class	Resident Cell Populations in IPF and COPD	0.004131	1	0.02227	0.2282	3	185	HTRA1,WT1,ZFPM2
ToppCell Atlas	40e958511790e84321da5ccf735f9974c06a0263	droplet-Liver-LIVER_HEP-30m-Mesenchymal-hepatic_stellate_cell|Liver / Large_Intestine_Pancreas_Liver - method, tissue, subtissue, age, lineage, cell ontology and free annotation	Mouse Aging Atlas- Tabula Muris Senis	0.004131	1	0.02227	0.2282	3	185	PDGFRA,ARVCF,GUCY1A1
ToppCell Atlas	25538e76b54f70d0224559271232d58f04425f09	respiratory_airway-Endothelial-Blood_vessels-EC_general_capillary-|respiratory_airway / Tissue groups, Lineages, Lineage subclass, Cell class Per Ethnicity	The Integrated Human Lung Cell Atlas	0.004131	1	0.02227	0.2282	3	185	PLCB3,ACE,IL6
ToppCell Atlas	4979a787acbc9b4ca8defe91cc79b674e51af1bf	moderate-Lymphoid-NK|moderate / Severity, Lineage and Cell class of Nasopharyngeal (NS) Samples from Patients and Controls	Upper Airway and Bronchi Atlas of COVID-19 Patients	0.004131	1	0.02227	0.2282	3	185	FBN1,PDGFRA,TBX2
ToppCell Atlas	5f2eeba80aff145e85cfd81e2890a155406badb9	droplet-Liver-LIVER_HEP-30m-Mesenchymal-hepatic_stellate_cell|Liver / Large_Intestine_Pancreas_Liver - method, tissue, subtissue, age, lineage, cell ontology and free annotation	Mouse Aging Atlas- Tabula Muris Senis	0.004131	1	0.02227	0.2282	3	185	PDGFRA,ARVCF,GUCY1A1
ToppCell Atlas	85847e458093d6cc5d0a7fd62f09b96afe1e358c	Misharin_2021-respiratory_airway-Immune_Myeloid-Myeloid-Alveolar_macrophage_CCL3+|respiratory_airway / Tissue groups, Lineages, Lineage subclass, Cell class per Dataset	The Integrated Human Lung Cell Atlas	0.004131	1	0.02227	0.2282	3	185	TRAIP,UBE3B,APOE
ToppCell Atlas	7adfa929930cfa795cbfbd9f1a0b439e08aa765d	droplet-Marrow-nan-3m-Myeloid|Marrow / Spleen_Marrow_Thymus - method, tissue, subtissue, age, lineage, cell ontology and free annotation	Mouse Aging Atlas- Tabula Muris Senis	0.004131	1	0.02227	0.2282	3	185	DOCK8,MEF2A,JMJD1C
ToppCell Atlas	f5e14181f45c37d13ee9e017a4c8bc248c353676	COVID-19-Endothelial_cells-Systemic_venous_endothelial_cells|COVID-19 / group, cell type (main and fine annotations)	COVID-19 Lung Autopsy Data (SCP1219)	0.004131	1	0.02227	0.2282	3	185	HSPG2,TCF4,ADAMTS9
ToppCell Atlas	98547c1b1828b76da810ed86082182afaaacdb3f	facs-Brain_Non-Myeloid-Striatum_-18m-Mesenchymal-brain_pericyte|Brain_Non-Myeloid / Brain_Non-Myeloid_Brain_Myeloid - method, tissue, subtissue, age, lineage, cell ontology and free annotation	Mouse Aging Atlas- Tabula Muris Senis	0.004131	1	0.02227	0.2282	3	185	MYH11,GUCY1A1,TBX2
ToppCell Atlas	10ddf38d908525b4258f9d2da8be4c56ebc08ff4	facs-Heart-RA-24m-Mesenchymal-valve_cell|Heart / Tongue_Heart_Limb_Muscle_Aorta_Diaphragm - method, tissue, subtissue, age, lineage, cell ontology and free annotation	Mouse Aging Atlas- Tabula Muris Senis	0.004131	1	0.02227	0.2282	3	185	SLC12A2,GUCY1A1,TBX2
ToppCell Atlas	07f9f38f0739d7c830641723a38385550ac1ac92	Adult-Endothelial-capillary_endothelial_cell_(Cap1)-D231|Adult / Lineage, Cell type, age group and donor	Human Lung Cells in 3 Age Groups (Wang et al.)	0.004131	1	0.02227	0.2282	3	185	TCF4,ACE,CASZ1
ToppCell Atlas	b6f87fd1ba68178152fa5d471b7d7a1f7fa8cdc5	Krasnow_2020-lung_parenchyma-Mesenchymal-Smooth_muscle-SM_activated_stress_response|lung_parenchyma / Tissue groups, Lineages, Lineage subclass, Cell class per Dataset	The Integrated Human Lung Cell Atlas	0.004131	1	0.02227	0.2282	3	185	MYH11,GUCY1A1,AGT
ToppCell Atlas	6359972261868e45bc959786bdbee837962bd5cc	renal_cortex_nuclei-Renal_AKI_(acute_kidney_injury)-Mesenchymal-Fibroblast-kidney_interstitial_fibroblast-Adaptive_/_Maladaptive_/_Repairing_Fibroblast|renal_cortex_nuclei / Celltypes from Cells and Nuclei per compartment and clinical group	Integrated Single-nucleus and Single-cell RNA-seq of the Adult Human Kidney	0.004131	1	0.02227	0.2282	3	185	FBN1,SYT1,ZFPM2
ToppCell Atlas	17d484e8dbc780155a26cd9f34f3c526826d960f	renal_cortex_nuclei-Hypertensive_with+without-CKD-Epithelial-Collecting_tubule_epithelial_cell-kidney_connecting_tubule_epithelial_cell-Connecting_Tubule_Cell|renal_cortex_nuclei / Celltypes from Cells and Nuclei per compartment and clinical group	Integrated Single-nucleus and Single-cell RNA-seq of the Adult Human Kidney	0.004131	1	0.02227	0.2282	3	185	PRDM16,CASZ1,TBX2
ToppCell Atlas	c7c7c12643782c736239798830467853ac21bcec	distal-Endothelial-Bronchial_Vessel_1|Endothelial / Location, Lineage and Cell class from Smart-Seq	Human Lung Cell Atlas (HLCA)	0.004131	1	0.02227	0.2282	3	185	HSPG2,ADAMTS9,FOXC1
ToppCell Atlas	36ce23893915f5c380cca39b2c33a516edf31c3a	COVID-19-Neuronal_cells|COVID-19 / group, cell type (main and fine annotations)	COVID-19 Lung Autopsy Data (SCP1219)	0.004131	1	0.02227	0.2282	3	185	ADAMTS9,SMOC1,ZFPM2
ToppCell Atlas	785c55d39909fac74415f24427979691e7e694e6	droplet-Kidney-KIDNEY-1m-Mesenchymal-Stroma____fibroblast|Kidney / Skin_Bladder_Kidney_Mammary_Gland - method, tissue, subtissue, age, lineage, cell ontology and free annotation	Mouse Aging Atlas- Tabula Muris Senis	0.004131	1	0.02227	0.2282	3	185	FBN1,FBN2,PDGFRA
ToppCell Atlas	4b5a7450fed912f340da16065c1e65d626dbe8d1	PBMC-Control-cDC_10|Control / Compartment, Disease Groups and Clusters	COVID-19 cDC Atlas	0.004131	1	0.02227	0.2282	3	185	MYH11,ZFPM2,FOXC1
ToppCell Atlas	97a1dcacbc48dc3f41c26fbb59af35c935f894d4	droplet-Kidney-KIDNEY-1m-Mesenchymal|Kidney / Skin_Bladder_Kidney_Mammary_Gland - method, tissue, subtissue, age, lineage, cell ontology and free annotation	Mouse Aging Atlas- Tabula Muris Senis	0.004131	1	0.02227	0.2282	3	185	FBN1,FBN2,PDGFRA
ToppCell Atlas	060807745b0b593b5a3a09dcae431fd04f385b3d	Distal_airway-Mesenchymal-Fibroblastic-Adventitial_fibroblasts-Adventitial_fibroblasts_L.2.1.2.0|Distal_airway / Tissue groups, Lineages, Lineage subclass, Cell_type2, Cell_subtypes_L4L5-Leiden	The Integrated Human Lung Cell Atlas	0.004131	1	0.02227	0.2282	3	185	HTRA1,PDGFRA,BICC1
ToppCell Atlas	a7ae76058b2082020cadec49d63b9f4e24d21734	Children_(3_yrs)-Endothelial-endothelial_cell_of_artery-D139|Children_(3_yrs) / Lineage, Cell type, age group and donor	Human Lung Cells in 3 Age Groups (Wang et al.)	0.004131	1	0.02227	0.2282	3	185	HSPG2,TCF4,FOXC1
ToppCell Atlas	98c84d46ef9e0d5ee46e48cbab01d19dbc352657	Teichmann_Meyer_2019-lung_parenchyma-Mesenchymal-Fibroblastic-Alveolar_fibroblasts|lung_parenchyma / Tissue groups, Lineages, Lineage subclass, Cell class per Dataset	The Integrated Human Lung Cell Atlas	0.004131	1	0.02227	0.2282	3	185	PDGFRA,LTBP2,TBX2
ToppCell Atlas	6db87983196dd18be2a990002656e283d776c534	SmallIntestine_Child04-06-Mesenchymal-myocytic-myofibroblast_(RSPO2+)|SmallIntestine_Child04-06 / Per Region, Age_group, Lineage, cell class, cell type	Cells of the human intestinal tract mapped across space and time	0.004131	1	0.02227	0.2282	3	185	MYH11,SYT1,PRDM6
ToppCell Atlas	a28187c2fd23564314b35759479ff2ca21f61485	Control-Endothelial-VE_Capillary_A|World / Disease state, Lineage and Cell class	Resident Cell Populations in IPF and COPD	0.004131	1	0.02227	0.2282	3	185	TCF4,ZFPM2,TBX2
ToppCell Atlas	e2ba9f3518d87a44537a57a648df17ab98fbbb39	facs-Heart-LA-18m-Mesenchymal-valve_cell|Heart / Tongue_Heart_Limb_Muscle_Aorta_Diaphragm - method, tissue, subtissue, age, lineage, cell ontology and free annotation	Mouse Aging Atlas- Tabula Muris Senis	0.004194	1	0.02227	0.2282	3	186	SLC12A2,ARVCF,GUCY1A1
ToppCell Atlas	ca5e9c6531cb5d199e27509bfab1d62e3937177e	droplet-Lung-LUNG-30m-Mesenchymal-Alveolar_Fibroblast|Lung / Lung_Trachea - method, tissue, subtissue, age, lineage, cell ontology and free annotation	Mouse Aging Atlas- Tabula Muris Senis	0.004194	1	0.02227	0.2282	3	186	PDGFRA,GUCY1A1,PRDM6
ToppCell Atlas	59837e9c27090ba281563277449c1432e4de9db3	renal_cortex_nuclei-Adult_normal_reference-Endothelial-blood_vessel_endothelial_cell_of_kidney-Degenerative_Endothelial_Cell|renal_cortex_nuclei / Celltypes from Cells and Nuclei per compartment and clinical group	Integrated Single-nucleus and Single-cell RNA-seq of the Adult Human Kidney	0.004194	1	0.02227	0.2282	3	186	HSPG2,TCF4,APOE
ToppCell Atlas	39a1c8b29b2effac098b43a42795fb4a0aa61d7d	Visual_Cortex-Neuronal-GABAergic-Inh-GABA_1-Inh_L1_PAX6_GRIP2|Neuronal / Region, Lineage, Class, Subclass and Cluster	Human Multiple Cortical Areas SMART-seq	0.004194	1	0.02227	0.2282	3	186	HTRA1,FBN2,SMOC1
ToppCell Atlas	a66da8453bb78f7e9f5f59452b3c50ae679d83c3	facs-Limb_Muscle-Muscle_Diaphragm-18m-Mesenchymal-mesenchymal_stem_cell|Limb_Muscle / Tongue_Heart_Limb_Muscle_Aorta_Diaphragm - method, tissue, subtissue, age, lineage, cell ontology and free annotation	Mouse Aging Atlas- Tabula Muris Senis	0.004194	1	0.02227	0.2282	3	186	HTRA1,PDGFRA,WT1
ToppCell Atlas	2ea5ff14861e5f91d0e6a5767c403a24045d715c	Fetal_29-31_weeks-Epithelial-alveolar_epithelial_cell_type_2/Club-like_(AT2/Club-like)|Fetal_29-31_weeks / Lineage, Cell type, age group and donor	Human Lung Cells in 3 Age Groups (Wang et al.)	0.004194	1	0.02227	0.2282	3	186	ADK,PRKCZ,PRDM16
ToppCell Atlas	1ed71b229f40a680071b14f5a7a19706e0fd14b1	droplet-Lung-LUNG-30m-Mesenchymal-fibroblast_of_lung|Lung / Lung_Trachea - method, tissue, subtissue, age, lineage, cell ontology and free annotation	Mouse Aging Atlas- Tabula Muris Senis	0.004194	1	0.02227	0.2282	3	186	PDGFRA,GUCY1A1,PRDM6
ToppCell Atlas	796cbae2a417502aaf0891fc9c382bbfd88967fe	Endothelial-A-Donor_01|World / lung cells shred on cell class, cell subclass, sample id	Pathobiology of Pulmonary Fibrosis (Reyfman et al., 2019)	0.004194	1	0.02227	0.2282	3	186	TCF4,ADAMTS9,IL6
ToppCell Atlas	fda3415222f688ef5cd8de4b0b79daa2493c585f	facs-Heart-LA-18m-Mesenchymal-valve_cell|Heart / Tongue_Heart_Limb_Muscle_Aorta_Diaphragm - method, tissue, subtissue, age, lineage, cell ontology and free annotation	Mouse Aging Atlas- Tabula Muris Senis	0.004194	1	0.02227	0.2282	3	186	SLC12A2,ARVCF,GUCY1A1
ToppCell Atlas	a04dddc88f679516bd565ed57d86d1d0cea96bc8	SmallIntestine_Adult-Mesenchymal-fibroblastic-mLN_Stroma_(FMO2+)|SmallIntestine_Adult / Per Region, Age_group, Lineage, cell class, cell type	Cells of the human intestinal tract mapped across space and time	0.004194	1	0.02227	0.2282	3	186	HTRA1,FGFR1,APOE
ToppCell Atlas	e896bb6b78275e64e475b0fcfddd76853091e76b	kidney_(cortex)_61-year-old_RenalCancer_female-epithelial_cell-parietal_epithelial_cell|kidney_(cortex)_61-year-old_RenalCancer_female / Per sample, Lineage, Cell type	Adult human kidney single cell transcriptional and chromatin accessibility profiling	0.004194	1	0.02227	0.2282	3	186	FBN2,WT1,ZFPM2
ToppCell Atlas	48a78d4fdd86dd45647785b180737b730b555786	liver-Lymphocytic_B-Naive_B_cells|liver / Manually curated celltypes from each tissue	Cross-tissue immune cell analysis reveals tissue-specific features in humans	0.004194	1	0.02227	0.2282	3	186	ADK,TCF4,IL6
ToppCell Atlas	e5eb082d716a157bce1c9ed798e0762d9d492430	renal_cortex_nuclei-Hypertensive_with+without-CKD-Epithelial-Collecting_tubule_epithelial_cell-kidney_collecting_duct_principal_cell-Cortical_Collecting_Duct_Principal_Cell|renal_cortex_nuclei / Celltypes from Cells and Nuclei per compartment and clinical group	Integrated Single-nucleus and Single-cell RNA-seq of the Adult Human Kidney	0.004194	1	0.02227	0.2282	3	186	PRDM16,CASZ1,TBX2
ToppCell Atlas	9edac9e4877c2753fd8432daec10a66d7d610db1	renal_cortex_nuclei-Hypertensive_with+without-CKD-Epithelial-Distal_tubule_epithelial_cell|renal_cortex_nuclei / Celltypes from Cells and Nuclei per compartment and clinical group	Integrated Single-nucleus and Single-cell RNA-seq of the Adult Human Kidney	0.004194	1	0.02227	0.2282	3	186	LTBP2,PRDM16,CASZ1
ToppCell Atlas	5d0cd07b6b51e8ce9e1da949f757dc4575ec5752	droplet-Lung-nan-21m-Endothelial-Artery_endothelial_cell|Lung / Lung_Trachea - method, tissue, subtissue, age, lineage, cell ontology and free annotation	Mouse Aging Atlas- Tabula Muris Senis	0.004194	1	0.02227	0.2282	3	186	HTRA1,ACE,FOXC1
ToppCell Atlas	f0b78c7ee20279970ea8961bf59acb5262f2dce5	356C-Endothelial_cells-Endothelial-C_(Capillary_Aerocyte_)-|356C / Donor, Lineage, Cell class and subclass (all cells)	Tissue Stability Cell Atlas - Lung Cells	0.004194	1	0.02227	0.2282	3	186	TCF4,ACE,TBX2
ToppCell Atlas	f14722ecc832794dc267bf3f9b8a13274c3addc1	facs-Marrow-KLS-24m-Hematologic-MPP_Fraction_A_+_HSC|Marrow / Spleen_Marrow_Thymus - method, tissue, subtissue, age, lineage, cell ontology and free annotation	Mouse Aging Atlas- Tabula Muris Senis	0.004194	1	0.02227	0.2282	3	186	MPL,EPOR,APOE
ToppCell Atlas	41f1674afc17661eccaa779cdeb663db5e45685d	droplet-Lung-LUNG-30m-Endothelial-Vein_endothelial_cell|Lung / Lung_Trachea - method, tissue, subtissue, age, lineage, cell ontology and free annotation	Mouse Aging Atlas- Tabula Muris Senis	0.004194	1	0.02227	0.2282	3	186	ADK,MRAS,FOXC1
ToppCell Atlas	3d5efdd064f3ee12ed3f646f75fa206a8afe1bce	Primary_Motor_Cortex_(M1)-Neuronal-GABAergic_Inh-GABA_VIP|Primary_Motor_Cortex_(M1) / Sample group (Anatomical region groups), lineage, cell class, cell subclass and cell type	Human Multiple Cortical Areas SMART-seq	0.004194	1	0.02227	0.2282	3	186	TCF4,HTRA1,SMOC1
ToppCell Atlas	94d577dbb6bfacf50632e1fe8af041b35a1e6b23	droplet-Kidney-KIDNEY-1m-Mesenchymal-fibroblast|Kidney / Skin_Bladder_Kidney_Mammary_Gland - method, tissue, subtissue, age, lineage, cell ontology and free annotation	Mouse Aging Atlas- Tabula Muris Senis	0.004194	1	0.02227	0.2282	3	186	FBN1,FBN2,PDGFRA
ToppCell Atlas	aa0228947012c33f8d30d6bff331e584d26ab79a	blood-Lymphocytic_B|blood / Manually curated celltypes from each tissue	Cross-tissue immune cell analysis reveals tissue-specific features in humans	0.004194	1	0.02227	0.2282	3	186	ADK,TCF4,SYT1
ToppCell Atlas	23c7d0e8372a71546d687278b985f761d282f92f	COPD-Endothelial-VE_Peribronchial|COPD / Disease state, Lineage and Cell class	Resident Cell Populations in IPF and COPD	0.004194	1	0.02227	0.2282	3	186	HSPG2,TCF4,ADAMTS9
ToppCell Atlas	2e55a3892459152fc4a3a7834ccbf5d71b65d29a	BLOOD--(2)_Naive_B_cells| / shred on tissue, inflammation_status, cell class(v3), cell subclass (v2)	Human Ileal Immune cells from Crohn's Disease	0.004194	1	0.02227	0.2282	3	186	ADK,TCF4,KDM4B
ToppCell Atlas	1255412200554650374ad957fb3e8ef24966240d	kidney_(cortex)_61-year-old_RenalCancer_female-epithelial_cell-parietal_epithelial_cell-parietal_epithelial_cell_10|kidney_(cortex)_61-year-old_RenalCancer_female / Per sample, Lineage, Cell type	Adult human kidney single cell transcriptional and chromatin accessibility profiling	0.004194	1	0.02227	0.2282	3	186	FBN2,WT1,ZFPM2
ToppCell Atlas	794a0c430e7940680627d93e9da41b475bf3be57	respiratory_airway-Mesenchymal-Fibroblastic-Peribronchial_fibroblasts-|respiratory_airway / Tissue groups, Lineages, Lineage subclass, Cell class Per Ethnicity	The Integrated Human Lung Cell Atlas	0.004194	1	0.02227	0.2282	3	186	FBN1,PRDM6,BICC1
ToppCell Atlas	8adfd2d1fda4e8aecc95192ea627bf7ed5214b8d	COPD-Stromal-Pericyte|World / Disease state, Lineage and Cell class	Resident Cell Populations in IPF and COPD	0.004194	1	0.02227	0.2282	3	186	CACNA1C,ADAMTS9,TBX2
ToppCell Atlas	a7ab70b049742dfe7ee30557031bfac6412edf52	facs-Limb_Muscle-Muscle_forelimb_and_hindlimb-18m-Mesenchymal-mesenchymal_stem_cell|Limb_Muscle / Tongue_Heart_Limb_Muscle_Aorta_Diaphragm - method, tissue, subtissue, age, lineage, cell ontology and free annotation	Mouse Aging Atlas- Tabula Muris Senis	0.004194	1	0.02227	0.2282	3	186	HTRA1,FBN1,PDGFRA
ToppCell Atlas	d06bc656e90fc3c6b7e359c51033877b259a9ae4	kidney_(cortex)_50-year-old_RenalCancer_male-epithelial_cell-kidney_distal_convoluted_tubule_epithelial_cell|kidney_(cortex)_50-year-old_RenalCancer_male / Per sample, Lineage, Cell type	Adult human kidney single cell transcriptional and chromatin accessibility profiling	0.004194	1	0.02227	0.2282	3	186	SLC12A2,SIK3,BICC1
ToppCell Atlas	cc94e0c5d1665d2ea2bb871ad79d8e1ec2249fb5	droplet-Mammary_Gland-nan-21m-Mesenchymal-nan|Mammary_Gland / Skin_Bladder_Kidney_Mammary_Gland - method, tissue, subtissue, age, lineage, cell ontology and free annotation	Mouse Aging Atlas- Tabula Muris Senis	0.004194	1	0.02227	0.2282	3	186	HTRA1,PDGFRA,IL6
ToppCell Atlas	6b3afc2ae870ff73e30a60ce84fcee0eb365d809	(4)_Lymph_vessel|World / Oesophagus cell shreds on cell class (v1) and cell subclass (v1)	Tissue Stability Cell Atlas - Oesophagus Cells	0.004194	1	0.02227	0.2282	3	186	GUCY1A1,SYT1,SMOC1
ToppCell Atlas	455417b71ac412e71c143e9ffc536022b0b6bc5d	Barbry_Leroy_2020-respiratory_airway-Epithelial-Secretory_epithelial-SMG_duct|respiratory_airway / Tissue groups, Lineages, Lineage subclass, Cell class per Dataset	The Integrated Human Lung Cell Atlas	0.004194	1	0.02227	0.2282	3	186	MRAS,SLC12A2,FOXC1
ToppCell Atlas	0bd0075776b550e69d77debea32f59f82c605108	renal_medulla_nuclei-Adult_normal_reference-Mesenchymal-Myocytic_interstitial_cell-Vascular_Smooth_Muscle_Cell_/_Pericyte-|renal_medulla_nuclei / Celltypes from Cells and Nuclei per compartment and clinical group	Integrated Single-nucleus and Single-cell RNA-seq of the Adult Human Kidney	0.004194	1	0.02227	0.2282	3	186	MYH11,DOCK8,TBX2
ToppCell Atlas	1218b684cc4ca835bfc13df78a5f493f29e08cc2	respiratory_airway-Epithelial-Secretory_epithelial-SMG_serous_(bronchial)-|respiratory_airway / Tissue groups, Lineages, Lineage subclass, Cell class Per Ethnicity	The Integrated Human Lung Cell Atlas	0.004194	1	0.02227	0.2282	3	186	HTRA1,SLC12A2,ALDH18A1
ToppCell Atlas	7a8da2ad140bea3207bd868212cc5e201d586772	343B-Endothelial_cells-Endothelial-F_(Lymphatics)|343B / Donor, Lineage, Cell class and subclass (all cells)	Tissue Stability Cell Atlas - Lung Cells	0.004194	1	0.02227	0.2282	3	186	TCF4,HTRA1,SMOC1
ToppCell Atlas	dc394034929c6b10ae0e1c1a028cc3d4ce873298	343B-Endothelial_cells-Endothelial-F_(Lymphatics)-|343B / Donor, Lineage, Cell class and subclass (all cells)	Tissue Stability Cell Atlas - Lung Cells	0.004194	1	0.02227	0.2282	3	186	TCF4,HTRA1,SMOC1
ToppCell Atlas	d9f2cab7f9e7aa476d9bcf5d15896113e59e03f8	BLOOD--(2)_B_cell| / shred on tissue, inflammation_status, cell class(v3), cell subclass (v2)	Human Ileal Immune cells from Crohn's Disease	0.004194	1	0.02227	0.2282	3	186	ADK,TCF4,KDM4B
ToppCell Atlas	d7d884ff4184636081c350d29f797bd923c6a3b4	PBMC-Severe-Lymphocyte-B-B_cell-B_intermediate-B_intermediate-10|Severe / Location, Disease Group, Cell group, Cell class and sub_cluster (2021.03.01)	Integration of Multiple Sampling Location of COVID-19 Patients	0.004194	1	0.02227	0.2282	3	186	ADK,SYT1,MEF2A
ToppCell Atlas	f8c95c0d80f8bfeb0c77ea15a356269b32bb3cff	renal_medulla_nuclei-Hypertensive_with+without-CKD-Epithelial-Intermediate_tubule_epithelial_cell|renal_medulla_nuclei / Celltypes from Cells and Nuclei per compartment and clinical group	Integrated Single-nucleus and Single-cell RNA-seq of the Adult Human Kidney	0.004194	1	0.02227	0.2282	3	186	FBN2,ADAMTS9,BICC1
ToppCell Atlas	df0977f6f48a2d4e11b59971f098b01204242f0f	COPD-Epithelial-ATI|COPD / Disease state, Lineage and Cell class	Resident Cell Populations in IPF and COPD	0.004194	1	0.02227	0.2282	3	186	HSPG2,SYT1,PRKCZ
ToppCell Atlas	37fe1546450fd739a8a80774bfcd0bf650dbdd8a	renal_medulla_nuclei-Adult_normal_reference-Mesenchymal-Myocytic_interstitial_cell-Vascular_Smooth_Muscle_Cell_/_Pericyte|renal_medulla_nuclei / Celltypes from Cells and Nuclei per compartment and clinical group	Integrated Single-nucleus and Single-cell RNA-seq of the Adult Human Kidney	0.004194	1	0.02227	0.2282	3	186	MYH11,DOCK8,TBX2
ToppCell Atlas	827f2f2ddde315d1e5970dd56f906c555ec699af	facs-Lung-24m-Mesenchymal-fibroblast-alveolar_fibroblast-alveolar_fibroblast_l1|24m / method, tissue, age, lineage, sublineage, cell ontologies, cell type and subtype	Mouse Aging Atlas- Tabula Muris Senis (Lung and Trachea)	0.004194	1	0.02227	0.2282	3	186	HTRA1,FBN1,ARVCF
ToppCell Atlas	2d1c4ea2e401db89971582ee54618a8b0c81b8ac	Adult-Endothelial-endothelial_cell_of_artery|Adult / Lineage, Cell type, age group and donor	Human Lung Cells in 3 Age Groups (Wang et al.)	0.004194	1	0.02227	0.2282	3	186	MPL,TCF4,FOXC1
ToppCell Atlas	6938aa5bfacd3dd02d6e2c20409549cb1f7c1efd	renal_cortex_nuclei-Hypertensive_with+without-CKD-Epithelial-Collecting_tubule_epithelial_cell-kidney_connecting_tubule_epithelial_cell|renal_cortex_nuclei / Celltypes from Cells and Nuclei per compartment and clinical group	Integrated Single-nucleus and Single-cell RNA-seq of the Adult Human Kidney	0.004194	1	0.02227	0.2282	3	186	PRDM16,CASZ1,TBX2
ToppCell Atlas	cd50a8b6d4c82976e78dec4b434236584985f946	renal_cortex_nuclei-Hypertensive_with+without-CKD-Epithelial-Distal_tubule_epithelial_cell-kidney_loop_of_Henle_thick_ascending_limb_epithelial_cell|renal_cortex_nuclei / Celltypes from Cells and Nuclei per compartment and clinical group	Integrated Single-nucleus and Single-cell RNA-seq of the Adult Human Kidney	0.004194	1	0.02227	0.2282	3	186	LTBP2,PRDM16,CASZ1
ToppCell Atlas	aa006650cf21a2c51dfe1091681f67fdad939107	droplet-Lung-LUNG-30m-Endothelial-vein_endothelial_cell|Lung / Lung_Trachea - method, tissue, subtissue, age, lineage, cell ontology and free annotation	Mouse Aging Atlas- Tabula Muris Senis	0.004194	1	0.02227	0.2282	3	186	ADK,MRAS,FOXC1
ToppCell Atlas	2b3c814a7dee8286ea113c63dc3de5daf0257d37	356C-Endothelial_cells-Endothelial-C_(Capillary_Aerocyte_)|356C / Donor, Lineage, Cell class and subclass (all cells)	Tissue Stability Cell Atlas - Lung Cells	0.004194	1	0.02227	0.2282	3	186	TCF4,ACE,TBX2
ToppCell Atlas	9c52cfd03dacb54abd5cd7b38617e9257e630c61	kidney_(cortex)_52-year-old_RenalCancer_female-epithelial_cell-kidney_connecting_tubule_epithelial_cell-kidney_connecting_tubule_epithelial_cell_3|kidney_(cortex)_52-year-old_RenalCancer_female / Per sample, Lineage, Cell type	Adult human kidney single cell transcriptional and chromatin accessibility profiling	0.004257	1	0.02227	0.2282	3	187	PRDM16,CASZ1,TBX2
ToppCell Atlas	b6ecf55014f246461bf1ca12f24cb4d046661fa4	droplet-Liver-HEPATOCYTES-1m-Mesenchymal-hepatic_stellate_cell|Liver / Large_Intestine_Pancreas_Liver - method, tissue, subtissue, age, lineage, cell ontology and free annotation	Mouse Aging Atlas- Tabula Muris Senis	0.004257	1	0.02227	0.2282	3	187	MYH11,PDGFRA,ADAMTS9
ToppCell Atlas	b7280b8baa0fba9c2b4bff660c240ed96f6ff9b7	Control-Fibroblasts-Pathological_FB|Control / group, cell type (main and fine annotations)	COVID-19 Lung Autopsy Data (SCP1219)	0.004257	1	0.02227	0.2282	3	187	HTRA1,FBN1,LTBP2
ToppCell Atlas	be42ee71d3412bb1f52593d8814de85c354a0efa	COPD-Endothelial-VE_Arterial|World / Disease state, Lineage and Cell class	Resident Cell Populations in IPF and COPD	0.004257	1	0.02227	0.2282	3	187	TCF4,ADAMTS9,IL6
ToppCell Atlas	38a56143c7004d499b5f1d24266abf8ab8c91a68	kidney_(cortex)_52-year-old_RenalCancer_female-epithelial_cell-kidney_connecting_tubule_epithelial_cell|kidney_(cortex)_52-year-old_RenalCancer_female / Per sample, Lineage, Cell type	Adult human kidney single cell transcriptional and chromatin accessibility profiling	0.004257	1	0.02227	0.2282	3	187	PRDM16,CASZ1,TBX2
ToppCell Atlas	9fb15f24b9b364b0c4704ec98aec236eaec5411c	droplet-Liver-HEPATOCYTES-1m-Mesenchymal-hepatic_stellate_cell|Liver / Large_Intestine_Pancreas_Liver - method, tissue, subtissue, age, lineage, cell ontology and free annotation	Mouse Aging Atlas- Tabula Muris Senis	0.004257	1	0.02227	0.2282	3	187	MYH11,PDGFRA,ADAMTS9
ToppCell Atlas	609078e18a830dc57daf94d4f6e6afd705ec1631	kidney_cells-Hypertensive_with+without-CKD-Mesenchymal-Myocytic_interstitial_cell-Vascular_Smooth_Muscle_Cell-|kidney_cells / Celltypes from Cells and Nuclei per compartment and clinical group	Integrated Single-nucleus and Single-cell RNA-seq of the Adult Human Kidney	0.004257	1	0.02227	0.2282	3	187	MYH11,GUCY1A1,TBX2
ToppCell Atlas	1cdc0368a79e1c93bd5c9b39504cea0ea13975de	renal_cortex_nuclei-Renal_AKI_(acute_kidney_injury)-Epithelial-Proximal_tubule_epithelial_cell-kidney_proximal_tubule_epithelial_cell|renal_cortex_nuclei / Celltypes from Cells and Nuclei per compartment and clinical group	Integrated Single-nucleus and Single-cell RNA-seq of the Adult Human Kidney	0.004257	1	0.02227	0.2282	3	187	MST1,APOE,BICC1
ToppCell Atlas	b3622aab05a7df6955c14625fab78fd3899726fc	Meyer_2019-lung_parenchyma-Mesenchymal-Myofibroblastic-Pericytes|lung_parenchyma / Tissue groups, Lineages, Lineage subclass, Cell class per Dataset	The Integrated Human Lung Cell Atlas	0.004257	1	0.02227	0.2282	3	187	MYH11,ADAMTS9,TBX2
ToppCell Atlas	0099def970fbc828756fbf853eca2ce77b8cd342	ILEUM-inflamed-(3)_MNP-(3)_moDC|(3)_MNP / shred on tissue, inflammation_status, cell class(v3), cell subclass (v2)	Human Ileal Immune cells from Crohn's Disease	0.004257	1	0.02227	0.2282	3	187	MAPKBP1,PTEN,JMJD1C
ToppCell Atlas	4ea486991f66c29728d127171a07b81404ec0b78	LA-01._Fibroblast_I|World / Chamber and Cluster_Paper	Transcriptional and Cellular Diversity of the Human Heart	0.004257	1	0.02227	0.2282	3	187	FBN1,LTBP2,BICC1
ToppCell Atlas	4ae7465174e0295d2c3b614b321a3b2f514dd22a	Fetal_29-31_weeks-Epithelial-alveolar_epithelial_cell_type_1-D150|Fetal_29-31_weeks / Lineage, Cell type, age group and donor	Human Lung Cells in 3 Age Groups (Wang et al.)	0.004257	1	0.02227	0.2282	3	187	HSPG2,FBN2,PRKCZ
ToppCell Atlas	e35716f8b482be3bf5ab79f087a9caf67a9d197a	Children_(3_yrs)-Endothelial-endothelial_cell_of_vein|Children_(3_yrs) / Lineage, Cell type, age group and donor	Human Lung Cells in 3 Age Groups (Wang et al.)	0.004257	1	0.02227	0.2282	3	187	HSPG2,ADAMTS9,ZFPM2
ToppCell Atlas	472cb97f8b1d70d4d6b7d9dff50c172cd983d4ab	Parenchyma_lung-Endothelial-Lymphatic_EC-Lymphatic_EC_differentiating-Lymphatic_EC_differentiating_L.2.5.1.1|Parenchyma_lung / Tissue groups, Lineages, Lineage subclass, Cell_type2, Cell_subtypes_L4L5-Leiden	The Integrated Human Lung Cell Atlas	0.004257	1	0.02227	0.2282	3	187	TCF4,SMOC1,ZFPM2
ToppCell Atlas	22fd1959879705a8c1128faa9de66696c4e0b7e3	droplet-Heart-HEART_(ALL_4:4:4:1:1)-30m-Neuronal-cardiac_neuron|Heart / Tongue_Heart_Limb_Muscle_Aorta_Diaphragm - method, tissue, subtissue, age, lineage, cell ontology and free annotation	Mouse Aging Atlas- Tabula Muris Senis	0.004257	1	0.02227	0.2282	3	187	EPOR,MRAS,PRKCZ
ToppCell Atlas	2ce8038d9d1302e850c1bb536e755598f77ba4b9	COVID-19-kidney-Mito-rich_Distal|kidney / Disease (COVID-19 only), tissue and cell type	COVID-19 Autopsy Atlas (Lung, Liver, Kidney, Heart)	0.004257	1	0.02227	0.2282	3	187	NEK10,PRDM16,BICC1
ToppCell Atlas	9aa411ae9b5a923378a5daebb8bb2fc2613f2510	facs-Pancreas-Exocrine-3m-Epithelial|Pancreas / Large_Intestine_Pancreas_Liver - method, tissue, subtissue, age, lineage, cell ontology and free annotation	Mouse Aging Atlas- Tabula Muris Senis	0.004257	1	0.02227	0.2282	3	187	ADAMTS9,APOE,SMOC1
ToppCell Atlas	0f90bce2087aecfdbb377e6f46c6e468efbb6e28	facs-Pancreas-Exocrine-24m-Mesenchymal|Pancreas / Large_Intestine_Pancreas_Liver - method, tissue, subtissue, age, lineage, cell ontology and free annotation	Mouse Aging Atlas- Tabula Muris Senis	0.004257	1	0.02227	0.2282	3	187	HTRA1,FBN1,PDGFRA
ToppCell Atlas	81cc8435b2704a9a8287b3f54acaae0f11dd4ac7	Epithelial-alveolar_epithelial_cell_type_2/Club-like_(AT2/Club-like)|World / Lineage, Cell type, age group and donor	Human Lung Cells in 3 Age Groups (Wang et al.)	0.004257	1	0.02227	0.2282	3	187	ADK,PRKCZ,PRDM16
ToppCell Atlas	76c957b2976d38adb45e07bcf96c689442e1fc20	facs-Pancreas-Exocrine-24m-Mesenchymal-pancreatic_stellate_cell|Pancreas / Large_Intestine_Pancreas_Liver - method, tissue, subtissue, age, lineage, cell ontology and free annotation	Mouse Aging Atlas- Tabula Muris Senis	0.004257	1	0.02227	0.2282	3	187	HTRA1,FBN1,PDGFRA
ToppCell Atlas	5f93a21f2ccd9484091f1735946e04445a1c4b9c	kidney_cells-Hypertensive_with+without-CKD-Mesenchymal-Myocytic_interstitial_cell-Vascular_Smooth_Muscle_Cell|kidney_cells / Celltypes from Cells and Nuclei per compartment and clinical group	Integrated Single-nucleus and Single-cell RNA-seq of the Adult Human Kidney	0.004257	1	0.02227	0.2282	3	187	MYH11,GUCY1A1,TBX2
ToppCell Atlas	f1bdbb95d64b881b0c3637b7d20cddc5e98f5a6a	Lafyatis_Rojas_2019_10Xv2-lung_parenchyma-Mesenchymal-Smooth_muscle-Smooth_muscle|lung_parenchyma / Tissue groups, Lineages, Lineage subclass, Cell class per Dataset	The Integrated Human Lung Cell Atlas	0.004257	1	0.02227	0.2282	3	187	MYH11,GUCY1A1,AGT
ToppCell Atlas	2d20193a6cacdfa4877457c97b0077408942186c	COVID-19-Endothelial_cells-Pulmonary_venous_endothelial_cells|COVID-19 / group, cell type (main and fine annotations)	COVID-19 Lung Autopsy Data (SCP1219)	0.004257	1	0.02227	0.2282	3	187	HSPG2,TCF4,ADAMTS9
ToppCell Atlas	accb8a78b885703a27d4b560f0053f03d82ff3af	droplet-Limb_Muscle-nan-21m-Mesenchymal-smooth_muscle_cell|Limb_Muscle / Tongue_Heart_Limb_Muscle_Aorta_Diaphragm - method, tissue, subtissue, age, lineage, cell ontology and free annotation	Mouse Aging Atlas- Tabula Muris Senis	0.004257	1	0.02227	0.2282	3	187	CACNA1C,MYH11,GUCY1A1
ToppCell Atlas	5fae538de481367cf6d9a2d52190d77b99f6922c	droplet-Heart-HEART_(ALL_4:4:4:1:1)-30m-Neuronal-nan|Heart / Tongue_Heart_Limb_Muscle_Aorta_Diaphragm - method, tissue, subtissue, age, lineage, cell ontology and free annotation	Mouse Aging Atlas- Tabula Muris Senis	0.004257	1	0.02227	0.2282	3	187	EPOR,MRAS,PRKCZ
ToppCell Atlas	40ffc06a3e3251d9b12da390210d3e045af7537a	COVID-19-Heart-EC_2|Heart / Disease (COVID-19 only), tissue and cell type	COVID-19 Autopsy Atlas (Lung, Liver, Kidney, Heart)	0.004257	1	0.02227	0.2282	3	187	TCF4,ADAMTS9,PRDM16
ToppCell Atlas	e6afbaed352310a1cb49571a2aae18be1f533c9a	droplet-Liver-HEPATOCYTES-1m-Mesenchymal|Liver / Large_Intestine_Pancreas_Liver - method, tissue, subtissue, age, lineage, cell ontology and free annotation	Mouse Aging Atlas- Tabula Muris Senis	0.004257	1	0.02227	0.2282	3	187	MYH11,PDGFRA,ADAMTS9
ToppCell Atlas	1e7172bbd87c55653821c630f6c6d84175ea83cc	renal_cortex_nuclei-Renal_AKI_(acute_kidney_injury)-Epithelial-Proximal_tubule_epithelial_cell|renal_cortex_nuclei / Celltypes from Cells and Nuclei per compartment and clinical group	Integrated Single-nucleus and Single-cell RNA-seq of the Adult Human Kidney	0.004257	1	0.02227	0.2282	3	187	MST1,APOE,BICC1
ToppCell Atlas	df0279b7e94e26f5541b0e2a0ce56befa96ec8ca	facs-Aorta-Heart-3m-Endothelial-nan|Aorta / Tongue_Heart_Limb_Muscle_Aorta_Diaphragm - method, tissue, subtissue, age, lineage, cell ontology and free annotation	Mouse Aging Atlas- Tabula Muris Senis	0.004257	1	0.02227	0.2282	3	187	TCF4,CTNNB1,MEF2A
ToppCell Atlas	7e376831a11ee72ed87abcdac631ca46ae29c250	pdx-Tumor_cells-T5|Tumor_cells / Sample and Cell Type and Tumor Cluster (all cells)	Human Hepatoblastoma Atlas	0.004257	1	0.02227	0.2282	3	187	WIPF1,RERE,CASZ1
ToppCell Atlas	9c1013720c248ef201d010806b6e7ad24205e8ee	facs-Skin-Telogen-3m-Epithelial-basal_cell_of_epidermis|Skin / Skin_Bladder_Kidney_Mammary_Gland - method, tissue, subtissue, age, lineage, cell ontology and free annotation	Mouse Aging Atlas- Tabula Muris Senis	0.004257	1	0.02227	0.2282	3	187	HTRA1,MAPKBP1,MEF2A
ToppCell Atlas	90a1078b0303799fba5d2ca4fa12076fd75b78b1	facs-Pancreas-Exocrine-24m-Mesenchymal-pancreatic_stellate_cell|Pancreas / Large_Intestine_Pancreas_Liver - method, tissue, subtissue, age, lineage, cell ontology and free annotation	Mouse Aging Atlas- Tabula Muris Senis	0.004257	1	0.02227	0.2282	3	187	HTRA1,FBN1,PDGFRA
ToppCell Atlas	1342bc614bc4045263c2eb0a535a1dd6c64e7abe	367C-Endothelial_cells-Endothelial-D|367C / Donor, Lineage, Cell class and subclass (all cells)	Tissue Stability Cell Atlas - Lung Cells	0.004257	1	0.02227	0.2282	3	187	HSPG2,TCF4,ADAMTS9
ToppCell Atlas	7aa206262b14b9f2aaa99e59da38b96c3594d2c9	367C-Endothelial_cells-Endothelial-D-|367C / Donor, Lineage, Cell class and subclass (all cells)	Tissue Stability Cell Atlas - Lung Cells	0.004257	1	0.02227	0.2282	3	187	HSPG2,TCF4,ADAMTS9
ToppCell Atlas	7beba2a5d5978f2ae7d8bde10815705cf2572211	droplet-Bladder-Unstain-18m-Epithelial-bladder_mesenchymal_cell_(Scara5+)|Bladder / Skin_Bladder_Kidney_Mammary_Gland - method, tissue, subtissue, age, lineage, cell ontology and free annotation	Mouse Aging Atlas- Tabula Muris Senis	0.004257	1	0.02227	0.2282	3	187	HSPG2,FBN1,FGFR1
ToppCell Atlas	ae0e045abe49b00bdc1a7215cef8800a9f828e1e	renal_cortex_nuclei-Renal_AKI_(acute_kidney_injury)-Mesenchymal-Fibroblast-Collagen-low_Matrisome-low_fibroblast-|renal_cortex_nuclei / Celltypes from Cells and Nuclei per compartment and clinical group	Integrated Single-nucleus and Single-cell RNA-seq of the Adult Human Kidney	0.004257	1	0.02227	0.2282	3	187	PDGFRA,PTEN,ZFPM2
ToppCell Atlas	8bd635abdee5d5a12a3f7bf74eab4282e8e40741	droplet-Lung-18m-Mesenchymal-myofibroblast-myofibroblast_cell-pulmonary_interstitial_myofibroblast|18m / method, tissue, age, lineage, sublineage, cell ontologies, cell type and subtype	Mouse Aging Atlas- Tabula Muris Senis (Lung and Trachea)	0.004257	1	0.02227	0.2282	3	187	HTRA1,GUCY1A1,PRDM6
ToppCell Atlas	fd93f3f4b82dae3bf4eef245bfedc2a9e3251b61	Endothelial-A-Donor_03|World / lung cells shred on cell class, cell subclass, sample id	Pathobiology of Pulmonary Fibrosis (Reyfman et al., 2019)	0.004257	1	0.02227	0.2282	3	187	TCF4,IL6,FOXC1
ToppCell Atlas	35f25780d113f60bf4c13749013c09612ee4ff41	Pericytes-HP_01|World / lung cells shred on cell class, cell subclass, sample id	Pathobiology of Pulmonary Fibrosis (Reyfman et al., 2019)	0.004257	1	0.02227	0.2282	3	187	MYH11,LTBP2,TBX2
ToppCell Atlas	10f781161466d6c354839450bbaab0ac3c8775f3	respiratory_airway-Epithelial-Secretory_epithelial-SMG_duct-Pacific_Islander|respiratory_airway / Tissue groups, Lineages, Lineage subclass, Cell class Per Ethnicity	The Integrated Human Lung Cell Atlas	0.004257	1	0.02227	0.2282	3	187	SRD5A3,SLC12A2,FOXC1
ToppCell Atlas	0526c0a818cf28fd5b6ff65fe260e3c3a4a98a2a	droplet-Heart-HEART_(ALL_4:4:4:1:1)-30m-Neuronal|Heart / Tongue_Heart_Limb_Muscle_Aorta_Diaphragm - method, tissue, subtissue, age, lineage, cell ontology and free annotation	Mouse Aging Atlas- Tabula Muris Senis	0.004257	1	0.02227	0.2282	3	187	EPOR,MRAS,PRKCZ
ToppCell Atlas	64f100495764ce902be722674340442b09117cf4	Meyer_2019-lung_parenchyma-Endothelial-Lymphatic_EC-Lymphatic_EC_mature|lung_parenchyma / Tissue groups, Lineages, Lineage subclass, Cell class per Dataset	The Integrated Human Lung Cell Atlas	0.004257	1	0.02227	0.2282	3	187	HTRA1,ADAMTS9,SMOC1
ToppCell Atlas	93c9aa78a376c801940e8a1258622e62214250a2	lung_parenchyma-Endothelial-Blood_vessels-EC_venous_systemic-African|lung_parenchyma / Tissue groups, Lineages, Lineage subclass, Cell class Per Ethnicity	The Integrated Human Lung Cell Atlas	0.004257	1	0.02227	0.2282	3	187	HSPG2,TCF4,ADAMTS9
ToppCell Atlas	038c9a9dabc99b0259b402bd72589de9b4f796d4	renal_cortex_nuclei-Renal_AKI_(acute_kidney_injury)-Mesenchymal-Fibroblast-kidney_interstitial_fibroblast|renal_cortex_nuclei / Celltypes from Cells and Nuclei per compartment and clinical group	Integrated Single-nucleus and Single-cell RNA-seq of the Adult Human Kidney	0.004257	1	0.02227	0.2282	3	187	FBN1,SYT1,ZFPM2
ToppCell Atlas	3e206fbc7d2f96239290e3cf71af574442e79236	Jain_Misharin_2021_10Xv1-respiratory_airway_nasal-Immune_Myeloid-Myeloid-Alveolar_macrophages|respiratory_airway_nasal / Tissue groups, Lineages, Lineage subclass, Cell class per Dataset	The Integrated Human Lung Cell Atlas	0.004257	1	0.02227	0.2282	3	187	TNFSF12,APOE,IL6
ToppCell Atlas	af1327559f7e01bec070881cae52834917c3da65	IPF-Lymphoid-B|Lymphoid / Disease state, Lineage and Cell class	Resident Cell Populations in IPF and COPD	0.004257	1	0.02227	0.2282	3	187	TCF4,RERE,MEF2A
ToppCell Atlas	54d7588172ac145ff5045ad9771636729ca3f0ca	Control-Endothelial-VE_Capillary_A|Control / Disease state, Lineage and Cell class	Resident Cell Populations in IPF and COPD	0.004257	1	0.02227	0.2282	3	187	TCF4,ZFPM2,TBX2
ToppCell Atlas	3cb8cd7f7a4306ff74d1f7f9964014008ec1c6a0	droplet-Lung-18m-Mesenchymal-myofibroblast-myofibroblast_cell|18m / method, tissue, age, lineage, sublineage, cell ontologies, cell type and subtype	Mouse Aging Atlas- Tabula Muris Senis (Lung and Trachea)	0.004257	1	0.02227	0.2282	3	187	HTRA1,GUCY1A1,PRDM6
ToppCell Atlas	1e52d3d9d664c813d859b5b75e4c07b218818f95	Adult-Endothelial-endothelial_cell_of_lymph_vessel-D175|Adult / Lineage, Cell type, age group and donor	Human Lung Cells in 3 Age Groups (Wang et al.)	0.004257	1	0.02227	0.2282	3	187	ADAMTS9,SMOC1,ZFPM2
ToppCell Atlas	976b74d081b7fba8620768613cc26f9262cd7b16	droplet-Lung-LUNG-30m-Mesenchymal|Lung / Lung_Trachea - method, tissue, subtissue, age, lineage, cell ontology and free annotation	Mouse Aging Atlas- Tabula Muris Senis	0.004257	1	0.02227	0.2282	3	187	PDGFRA,GUCY1A1,LTBP2
ToppCell Atlas	c02fb0595a55c9ca48cc5bbd05dfaf6ba460dc27	kidney_cells-Adult_normal_reference-Epithelial-Renal_corpuscle_epithelial_cell-glomerular_visceral_epithelial_cell-Podocyte|kidney_cells / Celltypes from Cells and Nuclei per compartment and clinical group	Integrated Single-nucleus and Single-cell RNA-seq of the Adult Human Kidney	0.004257	1	0.02227	0.2282	3	187	HTRA1,WT1,FOXC1
ToppCell Atlas	22d5caf8d2553be34649cf9778c974cce085c12b	renal_cortex_nuclei-Renal_AKI_(acute_kidney_injury)-Mesenchymal-Fibroblast-Collagen-low_Matrisome-low_fibroblast|renal_cortex_nuclei / Celltypes from Cells and Nuclei per compartment and clinical group	Integrated Single-nucleus and Single-cell RNA-seq of the Adult Human Kidney	0.004257	1	0.02227	0.2282	3	187	PDGFRA,PTEN,ZFPM2
ToppCell Atlas	5c2ef5af357d411494918aeed903ab5a409b574e	kidney_cells-Adult_normal_reference-Epithelial-Proximal_tubule_epithelial_cell-kidney_proximal_tubule_epithelial_cell-Proximal_Tubule_Epithelial_Cell_Segment_3|kidney_cells / Celltypes from Cells and Nuclei per compartment and clinical group	Integrated Single-nucleus and Single-cell RNA-seq of the Adult Human Kidney	0.00432	1	0.02227	0.2282	3	188	MST1,AGT,ACE
ToppCell Atlas	97a085cd2f67e71dea2fb1bdf5b6ffef4effe46a	respiratory_airway_nasal-Immune_Myeloid-Myeloid-Plasmacytoid_DCs-|respiratory_airway_nasal / Tissue groups, Lineages, Lineage subclass, Cell class Per Ethnicity	The Integrated Human Lung Cell Atlas	0.00432	1	0.02227	0.2282	3	188	TCF4,GUCY1A1,SMOC1
ToppCell Atlas	7860fa1616c06b6b6a1edd52dcf1291b2301765f	Mid-temporal_gyrus_(MTG)-Non-neuronal-Macroglial-Astrocyte-Astro_L1_FGFR3_MT1G|Mid-temporal_gyrus_(MTG) / Sample group (Anatomical region groups), lineage, cell class, cell subclass and cell type	Human Multiple Cortical Areas SMART-seq	0.00432	1	0.02227	0.2282	3	188	AGT,APOE,PRDM16
ToppCell Atlas	7325c4fb55abd84bebc271d6b3442263a67988c6	renal_medulla_nuclei-Hypertensive_with+without-CKD-Endothelial-blood_vessel_endothelial_cell_of_kidney-arteriolar_vasa-recta_endothelial-Descending_Vasa_Recta_Endothelial_Cell|renal_medulla_nuclei / Celltypes from Cells and Nuclei per compartment and clinical group	Integrated Single-nucleus and Single-cell RNA-seq of the Adult Human Kidney	0.00432	1	0.02227	0.2282	3	188	HSPG2,TCF4,CTNNB1
ToppCell Atlas	b382d18fb09fb2869f3c151efa71540a7f5ed229	droplet-Lung-3m-Mesenchymal-fibroblast-alveolar_fibroblast-alveolar_fibroblast_l1|3m / method, tissue, age, lineage, sublineage, cell ontologies, cell type and subtype	Mouse Aging Atlas- Tabula Muris Senis (Lung and Trachea)	0.00432	1	0.02227	0.2282	3	188	HSPG2,FBN1,LTBP2
ToppCell Atlas	f16ff998393bf1954bbf10caab15173bdb104ac1	Pericytes-SSc-ILD_02|World / lung cells shred on cell class, cell subclass, sample id	Pathobiology of Pulmonary Fibrosis (Reyfman et al., 2019)	0.00432	1	0.02227	0.2282	3	188	MYH11,FBN1,AGT
ToppCell Atlas	53cbc620fde01f86446ca7739ba74f8223b03b67	Anterior_Cingulate_gyrus_(CgG)-Non-neuronal-Macroglial-Astrocyte-Astro_L1_FGFR3_MT1G|Anterior_Cingulate_gyrus_(CgG) / Sample group (Anatomical region groups), lineage, cell class, cell subclass and cell type	Human Multiple Cortical Areas SMART-seq	0.00432	1	0.02227	0.2282	3	188	AGT,APOE,PRDM16
ToppCell Atlas	b1c2a043c7fcf6786dd480caceda5fac3a32ea6d	Primary_Visual_cortex_(V1C)-Non-neuronal-Macroglial-OPC|Primary_Visual_cortex_(V1C) / Sample group (Anatomical region groups), lineage, cell class, cell subclass and cell type	Human Multiple Cortical Areas SMART-seq	0.00432	1	0.02227	0.2282	3	188	HTRA1,PDGFRA,SMOC1
ToppCell Atlas	2cffd266df6dec100a1abfd5f45cc3bbcd8daefa	kidney_cells-Hypertensive_with+without-CKD-Epithelial-Renal_corpuscle_epithelial_cell-glomerular_visceral_epithelial_cell-Degenerative_Podocyte|kidney_cells / Celltypes from Cells and Nuclei per compartment and clinical group	Integrated Single-nucleus and Single-cell RNA-seq of the Adult Human Kidney	0.00432	1	0.02227	0.2282	3	188	HTRA1,WT1,FOXC1
ToppCell Atlas	f5b7dbc89f992c13280d36a34935be83906b1bc0	Control-Endothelial-VE_Peribronchial|Control / Disease state, Lineage and Cell class	Resident Cell Populations in IPF and COPD	0.00432	1	0.02227	0.2282	3	188	HSPG2,ADAMTS9,FOXC1
ToppCell Atlas	50c37e086d0d5ceec0b3a26e8736592b5b3ec0a1	kidney_cells-Hypertensive_with+without-CKD-Epithelial-Renal_corpuscle_epithelial_cell-glomerular_visceral_epithelial_cell|kidney_cells / Celltypes from Cells and Nuclei per compartment and clinical group	Integrated Single-nucleus and Single-cell RNA-seq of the Adult Human Kidney	0.00432	1	0.02227	0.2282	3	188	HTRA1,WT1,FOXC1
ToppCell Atlas	b80cea4d41b0bad3f12a1fe2c9699e47972a37de	respiratory_airway-Epithelial-Airway_epithelium-Neuroendocrine-European|respiratory_airway / Tissue groups, Lineages, Lineage subclass, Cell class Per Ethnicity	The Integrated Human Lung Cell Atlas	0.00432	1	0.02227	0.2282	3	188	AGT,SYT1,SMOC1
ToppCell Atlas	aa516273cdde53c8c0295f06830972388f890c97	facs-Trachea-3m-Mesenchymal-fibroblast-fibroblast_of_trachea-tracheal_fibroblast_l20-1|3m / method, tissue, age, lineage, sublineage, cell ontologies, cell type and subtype	Mouse Aging Atlas- Tabula Muris Senis (Lung and Trachea)	0.00432	1	0.02227	0.2282	3	188	FBN1,PDGFRA,ACE
ToppCell Atlas	ed11e26ff4ef3d6314b5f5734062519b9aa285c1	facs-Heart-LV-18m-Endothelial-endothelial_cell_of_coronary_artery|Heart / Tongue_Heart_Limb_Muscle_Aorta_Diaphragm - method, tissue, subtissue, age, lineage, cell ontology and free annotation	Mouse Aging Atlas- Tabula Muris Senis	0.00432	1	0.02227	0.2282	3	188	HSPG2,WT1,PRDM16
ToppCell Atlas	c3311eabc042be1be6455dd81f51d80877c4dfb9	renal_cortex_nuclei-Renal_AKI_(acute_kidney_injury)-Endothelial-blood_vessel_endothelial_cell_of_kidney-arteriolar_vasa-recta_endothelial-Afferent_/_Efferent_Arteriole_Endothelial_Cell|renal_cortex_nuclei / Celltypes from Cells and Nuclei per compartment and clinical group	Integrated Single-nucleus and Single-cell RNA-seq of the Adult Human Kidney	0.00432	1	0.02227	0.2282	3	188	HSPG2,TCF4,FBN1
ToppCell Atlas	0b001f6e3169a3a5236032f233e2f154e7d3ecff	Distal_airway-Endothelial-Lymphatic_EC-Lymphatic_EC_mature|Distal_airway / Tissue groups, Lineages, Lineage subclass, Cell_type2, Cell_subtypes_L4L5-Leiden	The Integrated Human Lung Cell Atlas	0.00432	1	0.02227	0.2282	3	188	HTRA1,ADAMTS9,SMOC1
ToppCell Atlas	916971d8660fd20f616346953874e89d2cd13e88	11.5-Airway-Mesenchymal-Pericyte|Airway / Age, Tissue, Lineage and Cell class	Human Fetal Lung in Development	0.00432	1	0.02227	0.2282	3	188	MYH11,BCAS3,AGT
ToppCell Atlas	34e1b074a3995aa46ab194eb45115d76d1a5514d	LA-13._Vascular_Smooth_Muscle|LA / Chamber and Cluster_Paper	Transcriptional and Cellular Diversity of the Human Heart	0.00432	1	0.02227	0.2282	3	188	CACNA1C,MYH11,PRDM16
ToppCell Atlas	90f74e6d94c1dadd3486d9831232ab209714bc18	renal_cortex_nuclei-Hypertensive_with+without-CKD-Epithelial-Collecting_tubule_epithelial_cell-kidney_collecting_duct_principal_cell|renal_cortex_nuclei / Celltypes from Cells and Nuclei per compartment and clinical group	Integrated Single-nucleus and Single-cell RNA-seq of the Adult Human Kidney	0.00432	1	0.02227	0.2282	3	188	PRDM16,CASZ1,TBX2
ToppCell Atlas	c300accbac71a3bc075fe985543d8a8ead82531b	droplet-Kidney-nan-3m-Epithelial-Epcam____podocyte-2|Kidney / Skin_Bladder_Kidney_Mammary_Gland - method, tissue, subtissue, age, lineage, cell ontology and free annotation	Mouse Aging Atlas- Tabula Muris Senis	0.00432	1	0.02227	0.2282	3	188	AGT,BICC1,FOXC1
ToppCell Atlas	80910dcbb51990f2baed240f319456c0d3fa2065	Endothelial-endothelial_cell_of_lymph_vessel|World / Lineage, Cell type, age group and donor	Human Lung Cells in 3 Age Groups (Wang et al.)	0.00432	1	0.02227	0.2282	3	188	ADAMTS9,SMOC1,ZFPM2
ToppCell Atlas	f24c33d960ca93459584a79ff8f0ec20db6a34d5	LAM-Endothelial-VasEndo-1|Endothelial / Condition, Lineage and Cell class	Atlas of Lymphangioleiomyomatosis (LAM)	0.00432	1	0.02227	0.2282	3	188	BCAS3,ACE,TBX2
ToppCell Atlas	834213c63aa30367087ebe7e68f517178788d168	Distal_airway-Endothelial-Lymphatic_EC-Lymphatic_EC_mature-Lymphatic_EC_mature_L.2.5.0.0|Distal_airway / Tissue groups, Lineages, Lineage subclass, Cell_type2, Cell_subtypes_L4L5-Leiden	The Integrated Human Lung Cell Atlas	0.00432	1	0.02227	0.2282	3	188	HTRA1,ADAMTS9,SMOC1
ToppCell Atlas	0758b474457efa36488e0195f7357100f4b6a090	LV-04._Ventricular_Cardiomyocyte_I|World / Chamber and Cluster_Paper	Transcriptional and Cellular Diversity of the Human Heart	0.00432	1	0.02227	0.2282	3	188	FBN2,NEK10,PRDM16
ToppCell Atlas	aa69e3f44d506f5ef358a3374ac5160d847c858f	390C-Endothelial_cells-Endothelial-F_(Lymphatics)|390C / Donor, Lineage, Cell class and subclass (all cells)	Tissue Stability Cell Atlas - Lung Cells	0.00432	1	0.02227	0.2282	3	188	HTRA1,ADAMTS9,SMOC1
ToppCell Atlas	c9cdee6f8d42ee69f5fb335f25084603c511bd29	COVID-19-Epithelial_cells|COVID-19 / group, cell type (main and fine annotations)	COVID-19 Lung Autopsy Data (SCP1219)	0.00432	1	0.02227	0.2282	3	188	PRKCZ,PRDM16,CASZ1
ToppCell Atlas	df1fd0819d301679f3c9ea404e942e39095912eb	COVID-19-kidney-DCT|kidney / Disease (COVID-19 only), tissue and cell type	COVID-19 Autopsy Atlas (Lung, Liver, Kidney, Heart)	0.00432	1	0.02227	0.2282	3	188	PRDM16,CASZ1,BICC1
ToppCell Atlas	2cfa41c64eccb28b5e22f0f91bbc921b75713245	droplet-Limb_Muscle-nan-21m-Mesenchymal|Limb_Muscle / Tongue_Heart_Limb_Muscle_Aorta_Diaphragm - method, tissue, subtissue, age, lineage, cell ontology and free annotation	Mouse Aging Atlas- Tabula Muris Senis	0.00432	1	0.02227	0.2282	3	188	FBN1,PDGFRA,FGFR1
ToppCell Atlas	e5cad03f4a64147fe8174e7f614cf45233ffb9b7	Adult-Endothelial-alveolar_capillary_endothelial_cell_(Cap2;_aerocyte)|Adult / Lineage, Cell type, age group and donor	Human Lung Cells in 3 Age Groups (Wang et al.)	0.00432	1	0.02227	0.2282	3	188	TCF4,ACE,TBX2
ToppCell Atlas	026e1acdc1483b749f41a94838b9ad663a7ad146	renal_medulla_nuclei-Hypertensive_with+without-CKD-Epithelial-Distal_tubule_epithelial_cell-kidney_loop_of_Henle_thick_ascending_limb_epithelial_cell-Cortical_Thick_Ascending_Limb_Cell|renal_medulla_nuclei / Celltypes from Cells and Nuclei per compartment and clinical group	Integrated Single-nucleus and Single-cell RNA-seq of the Adult Human Kidney	0.00432	1	0.02227	0.2282	3	188	LTBP2,PRDM16,CASZ1
ToppCell Atlas	fe7143c36e4a883745862d3c3147cf751b440e46	343B-Endothelial_cells-Endothelial-C_(Capillary_Aerocyte_)-|343B / Donor, Lineage, Cell class and subclass (all cells)	Tissue Stability Cell Atlas - Lung Cells	0.00432	1	0.02227	0.2282	3	188	TCF4,ACE,TBX2
ToppCell Atlas	460e3a10a7228c7977b611bc9634f74e09f0fcb6	Visual_Cortex-Neuronal-GABAergic-Inh-GABA_4-Inh_L1-6_VIP_RCN1|Neuronal / Region, Lineage, Class, Subclass and Cluster	Human Multiple Cortical Areas SMART-seq	0.00432	1	0.02227	0.2282	3	188	HTRA1,FBN2,AGT
ToppCell Atlas	1f40b959777d18ad88d239df8cca304f062ba04c	390C-Endothelial_cells-Endothelial-F_(Lymphatics)-|390C / Donor, Lineage, Cell class and subclass (all cells)	Tissue Stability Cell Atlas - Lung Cells	0.00432	1	0.02227	0.2282	3	188	HTRA1,ADAMTS9,SMOC1
ToppCell Atlas	d1a4cd4db95d8d32b79156290f7867f32824cc87	droplet-Kidney-nan-18m-Epithelial-kidney_mesangial_cell|Kidney / Skin_Bladder_Kidney_Mammary_Gland - method, tissue, subtissue, age, lineage, cell ontology and free annotation	Mouse Aging Atlas- Tabula Muris Senis	0.00432	1	0.02227	0.2282	3	188	MYH11,GUCY1A1,PRDM6
ToppCell Atlas	842982de2197770f999a70083ed9fca40ac22d79	facs-Pancreas-Exocrine-3m-Epithelial-pancreatic_ductal_cell|Pancreas / Large_Intestine_Pancreas_Liver - method, tissue, subtissue, age, lineage, cell ontology and free annotation	Mouse Aging Atlas- Tabula Muris Senis	0.00432	1	0.02227	0.2282	3	188	APOE,SMOC1,BICC1
ToppCell Atlas	e5a8ca4613ab0bf1584b9e78959adf41d0bf379f	facs-Heart-LV-18m-Endothelial-coronary_vascular_endothelial_cell|Heart / Tongue_Heart_Limb_Muscle_Aorta_Diaphragm - method, tissue, subtissue, age, lineage, cell ontology and free annotation	Mouse Aging Atlas- Tabula Muris Senis	0.00432	1	0.02227	0.2282	3	188	HSPG2,WT1,PRDM16
ToppCell Atlas	abcda6de74cbebbeefe0d79d6d3a825dcf0c091c	lung_parenchyma-Immune_Myeloid-Myeloid-Alveolar_macrophage_CCL3+-|lung_parenchyma / Tissue groups, Lineages, Lineage subclass, Cell class Per Ethnicity	The Integrated Human Lung Cell Atlas	0.00432	1	0.02227	0.2282	3	188	TCF7L2,TNFSF12,APOE
ToppCell Atlas	774742fa75be06c083aa7ebd4cbf825b9a35b507	renal_medulla_nuclei-Hypertensive_with+without-CKD-Endothelial-blood_vessel_endothelial_cell_of_kidney-arteriolar_vasa-recta_endothelial-Afferent_/_Efferent_Arteriole_Endothelial_Cell|renal_medulla_nuclei / Celltypes from Cells and Nuclei per compartment and clinical group	Integrated Single-nucleus and Single-cell RNA-seq of the Adult Human Kidney	0.00432	1	0.02227	0.2282	3	188	HSPG2,TCF4,FBN1
ToppCell Atlas	a0815eaf68eedd6e5ec4af520df80a6ab4eb0864	facs-Pancreas-Exocrine-3m-Epithelial-pancreatic_ductal_cell|Pancreas / Large_Intestine_Pancreas_Liver - method, tissue, subtissue, age, lineage, cell ontology and free annotation	Mouse Aging Atlas- Tabula Muris Senis	0.00432	1	0.02227	0.2282	3	188	APOE,SMOC1,BICC1
ToppCell Atlas	c8d435dda09441e7a4ff139942c382ad8542f432	LargeIntestine_Adult-Mesenchymal-fibroblastic-Stromal_1_(ADAMDEC1+)|LargeIntestine_Adult / Per Region, Age_group, Lineage, cell class, cell type	Cells of the human intestinal tract mapped across space and time	0.00432	1	0.02227	0.2282	3	188	FBN1,PDGFRA,APOE
ToppCell Atlas	4c8e328b8206120708b05ea3c5865a0200dc5c4e	COVID-19_Severe-pDC|World / disease group, cell group and cell class	PBMC Atlas of COVID-19 Patients (Arunachalam et al.)	0.00432	1	0.02227	0.2282	3	188	TCF4,EIF2AK4,SMOC1
ToppCell Atlas	0fc3a6562e6895f6fe7a93397eae842a75c60c93	facs-Heart-LV-18m-Endothelial|Heart / Tongue_Heart_Limb_Muscle_Aorta_Diaphragm - method, tissue, subtissue, age, lineage, cell ontology and free annotation	Mouse Aging Atlas- Tabula Muris Senis	0.00432	1	0.02227	0.2282	3	188	HSPG2,WT1,PRDM16
ToppCell Atlas	0e66b04398a2b89b45a8fb0be18ff8514c5f4207	primary_auditory_cortex_(A1C)-Neuronal-GABAergic_Inh-GABA_VIP|primary_auditory_cortex_(A1C) / Sample group (Anatomical region groups), lineage, cell class, cell subclass and cell type	Human Multiple Cortical Areas SMART-seq	0.00432	1	0.02227	0.2282	3	188	TCF4,HTRA1,SMOC1
ToppCell Atlas	5f8364b1cd81a883f56672726ff1e04cdb2be78c	Meyer_2019-lung_parenchyma-Endothelial-Lymphatic_EC|lung_parenchyma / Tissue groups, Lineages, Lineage subclass, Cell class per Dataset	The Integrated Human Lung Cell Atlas	0.00432	1	0.02227	0.2282	3	188	HTRA1,ADAMTS9,SMOC1
ToppCell Atlas	0824d567356d360fd8e78e840c30529c139f98a1	Endothelial-A-SSc-ILD_01|World / lung cells shred on cell class, cell subclass, sample id	Pathobiology of Pulmonary Fibrosis (Reyfman et al., 2019)	0.00432	1	0.02227	0.2282	3	188	HSPG2,TCF4,ADAMTS9
ToppCell Atlas	409a7b69d02e87084ca955e3fe6c77230dee8861	(2)_Fibroblasts-(20)_Fibro-1|World / Cell class and subclass of bone marrow stroma cells in homeostatis	Mouse Bone Marrow Niche (Baryawno et al)	0.00432	1	0.02227	0.2282	3	188	FBN1,PDGFRA,BICC1
ToppCell Atlas	5e13725136114e42d3b59647cf25e0f3c53abb54	facs-Mammary_Gland-Mammary_Gland-18m|Mammary_Gland / Skin_Bladder_Kidney_Mammary_Gland - method, tissue, subtissue, age, lineage, cell ontology and free annotation	Mouse Aging Atlas- Tabula Muris Senis	0.00432	1	0.02227	0.2282	3	188	TCF7L2,GUCY1A1,JMJD1C
ToppCell Atlas	cbf32b675a7cd0c808d5c9c22dfa7fa79fbe2437	343B-Endothelial_cells-Endothelial-C_(Capillary_Aerocyte_)|343B / Donor, Lineage, Cell class and subclass (all cells)	Tissue Stability Cell Atlas - Lung Cells	0.00432	1	0.02227	0.2282	3	188	TCF4,ACE,TBX2
ToppCell Atlas	04a712f7d3d8ea60d5f86920abb9d1e01fae4a98	Distal_airway-Endothelial-Lymphatic_EC|Distal_airway / Tissue groups, Lineages, Lineage subclass, Cell_type2, Cell_subtypes_L4L5-Leiden	The Integrated Human Lung Cell Atlas	0.00432	1	0.02227	0.2282	3	188	HTRA1,ADAMTS9,SMOC1
ToppCell Atlas	65d7f6b1340f9cffce74d36a377fcb87157b28e2	SmallIntestine_GW_trimst-2-Neuronal-neuron_precursor-Neuroblast|SmallIntestine_GW_trimst-2 / Per Region, Age_group, Lineage, cell class, cell type	Cells of the human intestinal tract mapped across space and time	0.00432	1	0.02227	0.2282	3	188	TCF4,SYT1,TBX2
ToppCell Atlas	a5ccaf938a743f75a5abc6ed7d135438c7c13a04	Primary_Visual_cortex_(V1C)-Non-neuronal-Macroglial-OPC-OPC_L1-6_MYT1|Primary_Visual_cortex_(V1C) / Sample group (Anatomical region groups), lineage, cell class, cell subclass and cell type	Human Multiple Cortical Areas SMART-seq	0.00432	1	0.02227	0.2282	3	188	HTRA1,PDGFRA,SMOC1
ToppCell Atlas	8cc927b4c51d982fdafa04dc7393617ad9bb220e	facs-Skin-Telogen-3m-Epithelial-Basal_IFE|Skin / Skin_Bladder_Kidney_Mammary_Gland - method, tissue, subtissue, age, lineage, cell ontology and free annotation	Mouse Aging Atlas- Tabula Muris Senis	0.00432	1	0.02227	0.2282	3	188	HTRA1,MAPKBP1,MEF2A
ToppCell Atlas	aeecbc057dc823f8fcea8a98f18d213bacc7f4db	Children_(3_yrs)-Endothelial-endothelial_cell_of_lymph_vessel-D139|Children_(3_yrs) / Lineage, Cell type, age group and donor	Human Lung Cells in 3 Age Groups (Wang et al.)	0.00432	1	0.02227	0.2282	3	188	ADAMTS9,SMOC1,ZFPM2
ToppCell Atlas	16b2db6cd58fa322470597ff36532d2f3c5b620f	Mid-temporal_gyrus_(MTG)-Non-neuronal-Macroglial-Astrocyte|Mid-temporal_gyrus_(MTG) / Sample group (Anatomical region groups), lineage, cell class, cell subclass and cell type	Human Multiple Cortical Areas SMART-seq	0.004385	1	0.02227	0.2282	3	189	AGT,APOE,PRDM16
ToppCell Atlas	bef8234bd9c4d6e3cdef0791d8066b39ba56ebba	Substantia_nigra-Endothelial|Substantia_nigra / BrainAtlas - Mouse McCarroll V32	Mouse Adult Brain Overview (690k cells, 9 regions, 565 cell clusters)	0.004385	1	0.02227	0.2282	3	189	HSPG2,TNFSF12,FOXC1
ToppCell Atlas	04978106d52662228e22912665bdfb5d4a326bb4	respiratory_airway-Endothelial-Lymphatic_EC-Lymphatic_EC_mature-European|respiratory_airway / Tissue groups, Lineages, Lineage subclass, Cell class Per Ethnicity	The Integrated Human Lung Cell Atlas	0.004385	1	0.02227	0.2282	3	189	HTRA1,ADAMTS9,SMOC1
ToppCell Atlas	0032b190dc6ffbb12405c38107726384e64bed5a	Misharin_2021-respiratory_airway-Epithelial-Secretory_epithelial-SMG_serous_(bronchial)|respiratory_airway / Tissue groups, Lineages, Lineage subclass, Cell class per Dataset	The Integrated Human Lung Cell Atlas	0.004385	1	0.02227	0.2282	3	189	HTRA1,SLC12A2,ALDH18A1
ToppCell Atlas	544d95df910f1b276995624509a7e41b219baca0	droplet-Kidney-KIDNEY-30m-Mesenchymal-nan|Kidney / Skin_Bladder_Kidney_Mammary_Gland - method, tissue, subtissue, age, lineage, cell ontology and free annotation	Mouse Aging Atlas- Tabula Muris Senis	0.004385	1	0.02227	0.2282	3	189	FBN1,PDGFRA,IL6
ToppCell Atlas	3922135d1f6fc768d71ba3b465585fead6ea68a8	LV-14._Fibroblast_III|World / Chamber and Cluster_Paper	Transcriptional and Cellular Diversity of the Human Heart	0.004385	1	0.02227	0.2282	3	189	WT1,FGFR1,IL6
ToppCell Atlas	c76d8af2e0aa4a83ee0c3439c894566fbf117dd3	Control-Endothelial-VE_Peribronchial|World / Disease state, Lineage and Cell class	Resident Cell Populations in IPF and COPD	0.004385	1	0.02227	0.2282	3	189	HSPG2,TCF4,ADAMTS9
ToppCell Atlas	a5306561026e4dfcc39beeb785e5108ac595d136	facs-Kidney-nan-3m-Mesenchymal-mesangial_cell|Kidney / Skin_Bladder_Kidney_Mammary_Gland - method, tissue, subtissue, age, lineage, cell ontology and free annotation	Mouse Aging Atlas- Tabula Muris Senis	0.004385	1	0.02227	0.2282	3	189	CACNA1C,PDGFRA,GUCY1A1
ToppCell Atlas	a959c9d6a0866582688a4204d625c1e5a123e93d	droplet-Kidney-nan-3m-Epithelial-Stroma____kidney_mesangial_cell|Kidney / Skin_Bladder_Kidney_Mammary_Gland - method, tissue, subtissue, age, lineage, cell ontology and free annotation	Mouse Aging Atlas- Tabula Muris Senis	0.004385	1	0.02227	0.2282	3	189	CACNA1C,MYH11,GUCY1A1
ToppCell Atlas	b13f315f617840eb5143a4e8a33a657c20365c21	PBMC_fresh-frozen-Mild-Moderate_progression_d12-25-Lymphocytic-Lymphocytic_B-B_cell-B_c01-TCL1A|Mild-Moderate_progression_d12-25 / Compartment, severity and other cell annotations on 10x 3' data (130k)	Large Scale COVID-19 Single Cell Data (Ren et al.)	0.004385	1	0.02227	0.2282	3	189	TCF4,SIK3,JMJD1C
ToppCell Atlas	8b6f92ccfffc743c07201bc971b3dc1a6fa14ccc	COVID-19_Convalescent-Classical_Monocyte-cMono_3|Classical_Monocyte / Disease condition and Cell class	COVID-19 PBMC Myeloid Cell Atlas	0.004385	1	0.02227	0.2282	3	189	EPOR,PLCB3,SLC39A13
ToppCell Atlas	e56002fd2a6f20f070933454616782478e444626	Parenchyma_lung-Mesenchymal-Mesothelial-Mesothelium|Parenchyma_lung / Tissue groups, Lineages, Lineage subclass, Cell_type2, Cell_subtypes_L4L5-Leiden	The Integrated Human Lung Cell Atlas	0.004385	1	0.02227	0.2282	3	189	MST1,HTRA1,WT1
ToppCell Atlas	9c1debd65c13d63fd4f3158917d621b44b714c26	RV-04._Ventricular_Cardiomyocyte_I|RV / Chamber and Cluster_Paper	Transcriptional and Cellular Diversity of the Human Heart	0.004385	1	0.02227	0.2282	3	189	NEK10,PRDM16,CASZ1
ToppCell Atlas	1db5dd1ef2a65251af2d5696622d1dd9c4ae2b55	facs-Thymus-Epithelium-3m-Mesenchymal|Thymus / Spleen_Marrow_Thymus - method, tissue, subtissue, age, lineage, cell ontology and free annotation	Mouse Aging Atlas- Tabula Muris Senis	0.004385	1	0.02227	0.2282	3	189	HTRA1,FBN1,GUCY1A1
ToppCell Atlas	eb2f8c8a90e5e9f6697a2d13274c94f40e1973e4	PND07-28-samps-Endothelial|PND07-28-samps / Age Group, Lineage, Cell class and subclass	Mouse_Lung_DevAtlas	0.004385	1	0.02227	0.2282	3	189	TCF4,ACE,CASZ1
ToppCell Atlas	c29046bdd6ae83e89c9457a765f7704cf8fa4088	renal_cortex_nuclei-Adult_normal_reference-Epithelial-Collecting_tubule_epithelial_cell-kidney_connecting_tubule_epithelial_cell|renal_cortex_nuclei / Celltypes from Cells and Nuclei per compartment and clinical group	Integrated Single-nucleus and Single-cell RNA-seq of the Adult Human Kidney	0.004385	1	0.02227	0.2282	3	189	PRDM16,CASZ1,TBX2
ToppCell Atlas	c8db9aaf54ea3cc96c4a2f777c3389e0f31f67f3	COVID-19-lung-Lymphatic_EC|lung / Disease (COVID-19 only), tissue and cell type	COVID-19 Autopsy Atlas (Lung, Liver, Kidney, Heart)	0.004385	1	0.02227	0.2282	3	189	ADAMTS9,SMOC1,ZFPM2
ToppCell Atlas	5168038d098ed59f042059a9f82496ddadf98e8f	356C-Lymphocytic-B_cell|356C / Donor, Lineage, Cell class and subclass (all cells)	Tissue Stability Cell Atlas - Lung Cells	0.004385	1	0.02227	0.2282	3	189	TCF4,IL6,KDM4B
ToppCell Atlas	29287525120be2953b76881ba3cfc4379c265e7a	facs-Skin-nan-18m-Mesenchymal-nan|Skin / Skin_Bladder_Kidney_Mammary_Gland - method, tissue, subtissue, age, lineage, cell ontology and free annotation	Mouse Aging Atlas- Tabula Muris Senis	0.004385	1	0.02227	0.2282	3	189	FBN1,PDGFRA,IL6
ToppCell Atlas	bfb1c183a8a2752a2368b74150e66181c6a9da48	facs-Thymus-Epithelium-3m-Mesenchymal-fibroblast|Thymus / Spleen_Marrow_Thymus - method, tissue, subtissue, age, lineage, cell ontology and free annotation	Mouse Aging Atlas- Tabula Muris Senis	0.004385	1	0.02227	0.2282	3	189	HTRA1,FBN1,GUCY1A1
ToppCell Atlas	7150dad9a92a715487c2d8130fa01b752ea69663	facs-Skin-nan-18m-Mesenchymal-fibroblast|Skin / Skin_Bladder_Kidney_Mammary_Gland - method, tissue, subtissue, age, lineage, cell ontology and free annotation	Mouse Aging Atlas- Tabula Muris Senis	0.004385	1	0.02227	0.2282	3	189	FBN1,PDGFRA,IL6
ToppCell Atlas	4f8457104bc5c46806a40cee85e903ebc450a029	kidney_cells-Adult_normal_reference-Mesenchymal-glomerular_mesenchymal_cell-Mesangial_Cell-mesangial_typical|kidney_cells / Celltypes from Cells and Nuclei per compartment and clinical group	Integrated Single-nucleus and Single-cell RNA-seq of the Adult Human Kidney	0.004385	1	0.02227	0.2282	3	189	TCF4,PDGFRA,WT1
ToppCell Atlas	ddf5be73912570c32c50f4ac2902da9b590526f8	Non-neuronal-Non-dividing-OPC-OPC|World / Primary Cells by Cluster	Comparison of human cortex and organoids	0.004385	1	0.02227	0.2282	3	189	TCF7L2,PDGFRA,SMOC1
ToppCell Atlas	8daae6af77096afbf3b00f8f5620dc6ba72ce228	renal_cortex_nuclei-Hypertensive_with+without-CKD-Epithelial-Collecting_tubule_epithelial_cell|renal_cortex_nuclei / Celltypes from Cells and Nuclei per compartment and clinical group	Integrated Single-nucleus and Single-cell RNA-seq of the Adult Human Kidney	0.004385	1	0.02227	0.2282	3	189	PRDM16,CASZ1,TBX2
ToppCell Atlas	1f205ef2d03964a91b88d6d83aa7a2c44c2eee42	Parenchyma_lung-Mesenchymal-Mesothelial|Parenchyma_lung / Tissue groups, Lineages, Lineage subclass, Cell_type2, Cell_subtypes_L4L5-Leiden	The Integrated Human Lung Cell Atlas	0.004385	1	0.02227	0.2282	3	189	MST1,HTRA1,WT1
ToppCell Atlas	555c0b13f1508b9e3712b36d77144e73e828bc76	COVID-19_Severe-HSPC|World / disease group, cell group and cell class	PBMC Atlas of COVID-19 Patients (Arunachalam et al.)	0.004385	1	0.02227	0.2282	3	189	HSPG2,FBN1,GUCY1A1
ToppCell Atlas	96711df89ad2c927a3984a283ed48b24921f4a29	respiratory_airway-Epithelial-Secretory_epithelial-SMG_serous_(bronchial)-African|respiratory_airway / Tissue groups, Lineages, Lineage subclass, Cell class Per Ethnicity	The Integrated Human Lung Cell Atlas	0.004385	1	0.02227	0.2282	3	189	HTRA1,SLC12A2,ALDH18A1
ToppCell Atlas	381058f55908f84375b54601d617389ef43ab855	facs-Kidney-nan-3m-Mesenchymal|Kidney / Skin_Bladder_Kidney_Mammary_Gland - method, tissue, subtissue, age, lineage, cell ontology and free annotation	Mouse Aging Atlas- Tabula Muris Senis	0.004385	1	0.02227	0.2282	3	189	CACNA1C,PDGFRA,GUCY1A1
ToppCell Atlas	7e27465eb5c088e656c5b3a7a67d96b6da2ce796	kidney_cells-Adult_normal_reference-Mesenchymal-glomerular_mesenchymal_cell-Mesangial_Cell|kidney_cells / Celltypes from Cells and Nuclei per compartment and clinical group	Integrated Single-nucleus and Single-cell RNA-seq of the Adult Human Kidney	0.004385	1	0.02227	0.2282	3	189	TCF4,PDGFRA,WT1
ToppCell Atlas	6e4c0effd5192fd00052abc048fdb87a74fb6554	facs-Skin-nan-18m-Mesenchymal|Skin / Skin_Bladder_Kidney_Mammary_Gland - method, tissue, subtissue, age, lineage, cell ontology and free annotation	Mouse Aging Atlas- Tabula Muris Senis	0.004385	1	0.02227	0.2282	3	189	FBN1,PDGFRA,IL6
ToppCell Atlas	732e8dcffcb634ca2968f9170c9c4b31dd5d4206	COVID-19_Convalescent-Classical_Monocyte-cMono_3|COVID-19_Convalescent / Disease condition and Cell class	COVID-19 PBMC Myeloid Cell Atlas	0.004385	1	0.02227	0.2282	3	189	EPOR,PLCB3,SLC39A13
ToppCell Atlas	0714cca7709ca3f915874e4869fdc36231703b51	renal_cortex_nuclei-Renal_AKI_(acute_kidney_injury)-Mesenchymal-Myocytic_interstitial_cell-Myofibroblast-|renal_cortex_nuclei / Celltypes from Cells and Nuclei per compartment and clinical group	Integrated Single-nucleus and Single-cell RNA-seq of the Adult Human Kidney	0.004385	1	0.02227	0.2282	3	189	MYH11,FBN1,ZFPM2
ToppCell Atlas	e39bd6e656236c327ab2375955a4bd901beb67b1	renal_medulla_nuclei-CKD+DKD_normotensive-Mesenchymal-Fibroblast-high_collagen-matrisome_fibroblast-|renal_medulla_nuclei / Celltypes from Cells and Nuclei per compartment and clinical group	Integrated Single-nucleus and Single-cell RNA-seq of the Adult Human Kidney	0.004385	1	0.02227	0.2282	3	189	FBN1,SYT1,ZFPM2
ToppCell Atlas	16a4c92dd7a0d60f3691bd3130a091a9a54730f1	droplet-Limb_Muscle-nan-3m-Endothelial-unknown|Limb_Muscle / Tongue_Heart_Limb_Muscle_Aorta_Diaphragm - method, tissue, subtissue, age, lineage, cell ontology and free annotation	Mouse Aging Atlas- Tabula Muris Senis	0.004385	1	0.02227	0.2282	3	189	GUCY1A1,ALG9,MEF2A
ToppCell Atlas	886dceacf96e2b6750c146a381da0bf96a2bb15b	PBMC_fresh-frozen-Severe-critical_progression_d12-22_with-steroid-Lymphocytic-Lymphocytic_B-B_cell|Severe-critical_progression_d12-22_with-steroid / Compartment, severity and other cell annotations on 10x 3' data (130k)	Large Scale COVID-19 Single Cell Data (Ren et al.)	0.004385	1	0.02227	0.2282	3	189	ADK,TCF4,IL6
ToppCell Atlas	ea3aa3ef38f1d405bb527ae383cd12c551a3dd6f	IPF-Endothelial-VE_Capillary_A|World / Disease state, Lineage and Cell class	Resident Cell Populations in IPF and COPD	0.004385	1	0.02227	0.2282	3	189	TCF4,SLC12A2,TBX2
ToppCell Atlas	9d62909d97aebff215407f1a887bdc859e0ff0f1	renal_medulla_nuclei-CKD+DKD_normotensive-Mesenchymal-Fibroblast-high_collagen-matrisome_fibroblast|renal_medulla_nuclei / Celltypes from Cells and Nuclei per compartment and clinical group	Integrated Single-nucleus and Single-cell RNA-seq of the Adult Human Kidney	0.004385	1	0.02227	0.2282	3	189	FBN1,SYT1,ZFPM2
ToppCell Atlas	d159892c9c4eb78d747ae6b44267a88cf870d31a	droplet-Mammary_Gland|droplet / Skin_Bladder_Kidney_Mammary_Gland - method, tissue, subtissue, age, lineage, cell ontology and free annotation	Mouse Aging Atlas- Tabula Muris Senis	0.004385	1	0.02227	0.2282	3	189	FBN1,FGFR1,LTBP2
ToppCell Atlas	0a8b827bba1efd885ad6c06929251c741dc3a541	droplet-Limb_Muscle-nan-21m-Mesenchymal-nan|Limb_Muscle / Tongue_Heart_Limb_Muscle_Aorta_Diaphragm - method, tissue, subtissue, age, lineage, cell ontology and free annotation	Mouse Aging Atlas- Tabula Muris Senis	0.004385	1	0.02227	0.2282	3	189	FBN1,PDGFRA,FGFR1
ToppCell Atlas	203c80030df08ae112f9ae4043709f455d87ce89	Fetal_29-31_weeks-Mesenchymal-matrix_fibroblast_1_cell-D150|Fetal_29-31_weeks / Lineage, Cell type, age group and donor	Human Lung Cells in 3 Age Groups (Wang et al.)	0.004385	1	0.02227	0.2282	3	189	GUCY1A1,PRDM6,TBX2
ToppCell Atlas	c05b4b565c0ce56dbb45fc9503654a2ec1a7e1e9	Macrophages-Cryobiopsy_01|World / lung cells shred on cell class, cell subclass, sample id	Pathobiology of Pulmonary Fibrosis (Reyfman et al., 2019)	0.004385	1	0.02227	0.2282	3	189	TCF7L2,DOCK8,TCIRG1
ToppCell Atlas	ad7dc9d25edd68fb624380a082c389fe7d640e7d	Globus_pallidus-Endothelial|Globus_pallidus / BrainAtlas - Mouse McCarroll V32	Mouse Adult Brain Overview (690k cells, 9 regions, 565 cell clusters)	0.004385	1	0.02227	0.2282	3	189	HSPG2,TNFSF12,FOXC1
ToppCell Atlas	2b53dae0e6e85b7139f8a9872fbebb3705b2f1bf	PBMC_fresh-frozen-Mild-Moderate_convalescent_d36-51-Lymphocytic-Lymphocytic_B-B_cell-B_c04-SOX5-TNFRSF1B|Mild-Moderate_convalescent_d36-51 / Compartment, severity and other cell annotations on 10x 3' data (130k)	Large Scale COVID-19 Single Cell Data (Ren et al.)	0.004385	1	0.02227	0.2282	3	189	TCF4,SYT1,MEF2A
ToppCell Atlas	0b2d8dd7042b93e9e774503c53f44aa91d25b8c1	respiratory_airway-Epithelial-Airway_epithelium-Neuroendocrine-|respiratory_airway / Tissue groups, Lineages, Lineage subclass, Cell class Per Ethnicity	The Integrated Human Lung Cell Atlas	0.004385	1	0.02227	0.2282	3	189	AGT,SYT1,SMOC1
ToppCell Atlas	7be2c7994247d5957fb7d4530e0c832ea19aa0c2	Mid-temporal_gyrus_(MTG)-Non-neuronal-Macroglial-Astrocyte-Astro_L1-6_FGFR3_ETNPPL|Mid-temporal_gyrus_(MTG) / Sample group (Anatomical region groups), lineage, cell class, cell subclass and cell type	Human Multiple Cortical Areas SMART-seq	0.004385	1	0.02227	0.2282	3	189	AGT,APOE,PRDM16
ToppCell Atlas	95ee3b6d7fbbfcf91c780dfcd0926acec05f0a2d	Striatum-Endothelial|Striatum / BrainAtlas - Mouse McCarroll V32	Mouse Adult Brain Overview (690k cells, 9 regions, 565 cell clusters)	0.004385	1	0.02227	0.2282	3	189	MYH11,FOXC1,TBX2
ToppCell Atlas	f603c9b6fbb8f82796ceefcb43b8eadb3273be38	distal-Mesenchymal-Alveolar_Fibroblast|distal / Location, Lineage and Cell class from Smart-Seq	Human Lung Cell Atlas (HLCA)	0.004385	1	0.02227	0.2282	3	189	FBN1,PDGFRA,LTBP2
ToppCell Atlas	4aea4c86ba3641e34952bb3954a26655cff314b9	356C-Lymphocytic-B_cell-|356C / Donor, Lineage, Cell class and subclass (all cells)	Tissue Stability Cell Atlas - Lung Cells	0.004385	1	0.02227	0.2282	3	189	TCF4,IL6,KDM4B
ToppCell Atlas	d00410010283dc6191ce9857d6c7952678fed588	facs-Skin-Skin_Anagen-18m-Epithelial-outer_bulge|Skin / Skin_Bladder_Kidney_Mammary_Gland - method, tissue, subtissue, age, lineage, cell ontology and free annotation	Mouse Aging Atlas- Tabula Muris Senis	0.004385	1	0.02227	0.2282	3	189	TCF7L2,FGFR1,FOXC1
ToppCell Atlas	bd787be7bfe94a95058310268997893983ad8542	kidney_cells-Renal_AKI_(acute_kidney_injury)-Epithelial-Renal_corpuscle_epithelial_cell-glomerular_visceral_epithelial_cell|kidney_cells / Celltypes from Cells and Nuclei per compartment and clinical group	Integrated Single-nucleus and Single-cell RNA-seq of the Adult Human Kidney	0.004385	1	0.02227	0.2282	3	189	HTRA1,WT1,FOXC1
ToppCell Atlas	964ccc9d45af693ba39b68048e6ac0a27a649803	Barbry_Leroy_2020-respiratory_airway-Mesenchymal-Smooth_muscle|respiratory_airway / Tissue groups, Lineages, Lineage subclass, Cell class per Dataset	The Integrated Human Lung Cell Atlas	0.004385	1	0.02227	0.2282	3	189	MYH11,GUCY1A1,TBX2
ToppCell Atlas	324c81285c51f4f8bb1aef428b18fe2c549c2c11	facs-Lung-EPCAM-24m-Mesenchymal|Lung / Lung_Trachea - method, tissue, subtissue, age, lineage, cell ontology and free annotation	Mouse Aging Atlas- Tabula Muris Senis	0.004385	1	0.02227	0.2282	3	189	FBN1,PDGFRA,APOE
ToppCell Atlas	a159489983540a0b2d554a87682db16d3d3f6090	Barbry_Leroy_2020-respiratory_airway-Mesenchymal-Smooth_muscle-Smooth_muscle|respiratory_airway / Tissue groups, Lineages, Lineage subclass, Cell class per Dataset	The Integrated Human Lung Cell Atlas	0.004385	1	0.02227	0.2282	3	189	MYH11,GUCY1A1,TBX2
ToppCell Atlas	4dc32b463546bbe7250dddd281b92ad17ec22da1	droplet-Lung-LUNG-1m-Mesenchymal-bronchial_smooth_muscle_cell|Lung / Lung_Trachea - method, tissue, subtissue, age, lineage, cell ontology and free annotation	Mouse Aging Atlas- Tabula Muris Senis	0.004385	1	0.02227	0.2282	3	189	MYH11,AGT,SMOC1
ToppCell Atlas	41c744567a028d9a1becd85271b7a723dc4f3247	kidney_cells-Adult_normal_reference-Mesenchymal-glomerular_mesenchymal_cell|kidney_cells / Celltypes from Cells and Nuclei per compartment and clinical group	Integrated Single-nucleus and Single-cell RNA-seq of the Adult Human Kidney	0.004385	1	0.02227	0.2282	3	189	TCF4,PDGFRA,WT1
ToppCell Atlas	d7842db416d2721a90cf352b6a8544910a90c855	SmallIntestine_GW_trimst-2-Neuronal-neuron_precursor|SmallIntestine_GW_trimst-2 / Per Region, Age_group, Lineage, cell class, cell type	Cells of the human intestinal tract mapped across space and time	0.004385	1	0.02227	0.2282	3	189	TCF4,SYT1,TBX2
ToppCell Atlas	ccfd4f12056f6b7d7bb272d8a9c672efcb75d18b	renal_cortex_nuclei-Renal_AKI_(acute_kidney_injury)-Mesenchymal-Myocytic_interstitial_cell-Myofibroblast|renal_cortex_nuclei / Celltypes from Cells and Nuclei per compartment and clinical group	Integrated Single-nucleus and Single-cell RNA-seq of the Adult Human Kidney	0.004385	1	0.02227	0.2282	3	189	MYH11,FBN1,ZFPM2
ToppCell Atlas	0d06bf0d7191d13a1c4f30a7881e7ea1093bfd6f	droplet-Lung-LUNG-1m-Mesenchymal-Airway_Smooth_Muscle|Lung / Lung_Trachea - method, tissue, subtissue, age, lineage, cell ontology and free annotation	Mouse Aging Atlas- Tabula Muris Senis	0.004385	1	0.02227	0.2282	3	189	MYH11,AGT,SMOC1
ToppCell Atlas	13848a031ab896b4b24c8319e4745b9b17ff9cfd	Non-neuronal-Non-dividing-OPC|World / Primary Cells by Cluster	Comparison of human cortex and organoids	0.004385	1	0.02227	0.2282	3	189	TCF7L2,PDGFRA,SMOC1
ToppCell Atlas	302b950a6ad578f8aeff7ea6fd15fe631225287d	facs-Kidney-nan-3m-Mesenchymal-mesangial_cell|Kidney / Skin_Bladder_Kidney_Mammary_Gland - method, tissue, subtissue, age, lineage, cell ontology and free annotation	Mouse Aging Atlas- Tabula Muris Senis	0.004385	1	0.02227	0.2282	3	189	CACNA1C,PDGFRA,GUCY1A1
ToppCell Atlas	14833feea8f80744a06ece73f813eaeff8c4dd61	facs-Thymus-Epithelium-3m-Mesenchymal-fibroblast|Thymus / Spleen_Marrow_Thymus - method, tissue, subtissue, age, lineage, cell ontology and free annotation	Mouse Aging Atlas- Tabula Muris Senis	0.004385	1	0.02227	0.2282	3	189	HTRA1,FBN1,GUCY1A1
ToppCell Atlas	22a19365782003c18ec8dddcdbfdaa82c4e330f6	moderate-Lymphoid-NK|Lymphoid / Severity, Lineage and Cell class of Nasopharyngeal (NS) Samples from Patients and Controls	Upper Airway and Bronchi Atlas of COVID-19 Patients	0.004385	1	0.02227	0.2282	3	189	HSPG2,PDGFRA,TBX2
ToppCell Atlas	c5629562d83aba7bb3ecf1ea80cf1f63232b7205	Krasnow_2020-lung_parenchyma-Mesenchymal-Fibroblastic-Subpleural_fibroblasts|lung_parenchyma / Tissue groups, Lineages, Lineage subclass, Cell class per Dataset	The Integrated Human Lung Cell Atlas	0.004385	1	0.02227	0.2282	3	189	PDGFRA,WT1,BICC1
ToppCell Atlas	33429618563f6fb1a402c5bf3eefe4c0c92d5adf	Meyer_2019-lung_parenchyma-Endothelial-Blood_vessels-EC_general_capillary|lung_parenchyma / Tissue groups, Lineages, Lineage subclass, Cell class per Dataset	The Integrated Human Lung Cell Atlas	0.004385	1	0.02227	0.2282	3	189	TCF4,ADAMTS9,ACE
ToppCell Atlas	313d165fad541ec6e8dd524b88856e2c93eeb681	Non-neuronal-Non-dividing-OPC-OPC-30|World / Primary Cells by Cluster	Comparison of human cortex and organoids	0.004385	1	0.02227	0.2282	3	189	TCF7L2,PDGFRA,SMOC1
ToppCell Atlas	319e42f6e2322208de78bc666fb2c074707eb4da	droplet-Kidney-KIDNEY-30m-Epithelial-Epcam____podocyte|Kidney / Skin_Bladder_Kidney_Mammary_Gland - method, tissue, subtissue, age, lineage, cell ontology and free annotation	Mouse Aging Atlas- Tabula Muris Senis	0.004385	1	0.02227	0.2282	3	189	WT1,LTBP2,BICC1
ToppCell Atlas	5f1f4321939877374a8ee13de93f2d1390af8e2e	PBMC_fresh-frozen-Severe-critical_progression_d12-22_with-steroid-Lymphocytic-Lymphocytic_B|Severe-critical_progression_d12-22_with-steroid / Compartment, severity and other cell annotations on 10x 3' data (130k)	Large Scale COVID-19 Single Cell Data (Ren et al.)	0.004385	1	0.02227	0.2282	3	189	ADK,TCF4,IL6
ToppCell Atlas	d4a25d59d88325d3b20f4287e9b1160c82961a96	PND07-28-samps-Endothelial-Postnatal_endothelial|PND07-28-samps / Age Group, Lineage, Cell class and subclass	Mouse_Lung_DevAtlas	0.004385	1	0.02227	0.2282	3	189	TCF4,ACE,CASZ1
ToppCell Atlas	27e5d706f10a6221f314faf642eede15deab3165	facs-Mammary_Gland-Mammary_Gland-18m-Epithelial-luminal_progenitor_cell|Mammary_Gland / Skin_Bladder_Kidney_Mammary_Gland - method, tissue, subtissue, age, lineage, cell ontology and free annotation	Mouse Aging Atlas- Tabula Muris Senis	0.004385	1	0.02227	0.2282	3	189	TCF7L2,DOCK8,AGT
ToppCell Atlas	8aea807a2bcf0b653b4de6202b6ecb0f0683cc2e	Fetal_29-31_weeks-Epithelial-alveolar_epithelial_cell_type_1/2_(AT1/AT2-like)-D150|Fetal_29-31_weeks / Lineage, Cell type, age group and donor	Human Lung Cells in 3 Age Groups (Wang et al.)	0.004449	1	0.02227	0.2282	3	190	ADK,PRKCZ,PRDM16
ToppCell Atlas	e539ebc0f4c5ee5dba86c614387be7d91338ad47	IPF-Myeloid-Macrophage_Alveolar|IPF / Disease state, Lineage and Cell class	Resident Cell Populations in IPF and COPD	0.004449	1	0.02227	0.2282	3	190	TCF7L2,DOCK8,APOE
ToppCell Atlas	1da09c0cdba7a89cb4afcaa5061e24df75ed855d	lung_parenchyma-Mesenchymal-Mesothelial-Mesothelium|lung_parenchyma / Tissue groups, Lineages, Lineage subclass, Cell class Per Ethnicity	The Integrated Human Lung Cell Atlas	0.004449	1	0.02227	0.2282	3	190	MST1,HTRA1,WT1
ToppCell Atlas	2ad584c794cb03365fa4692cd90304770bec53b7	kidney_(cortex)_52-year-old_RenalCancer_female-epithelial_cell-parietal_epithelial_cell-parietal_epithelial_cell_10|kidney_(cortex)_52-year-old_RenalCancer_female / Per sample, Lineage, Cell type	Adult human kidney single cell transcriptional and chromatin accessibility profiling	0.004449	1	0.02227	0.2282	3	190	FBN2,WT1,ZFPM2
ToppCell Atlas	2ac5bb25e81aa70f4fe0d6dd62e3001fea2a4ac6	Primary_Visual_cortex_(V1C)-Non-neuronal-Macroglial-Astrocyte-Astro_L1-6_FGFR3_ETNPPL|Primary_Visual_cortex_(V1C) / Sample group (Anatomical region groups), lineage, cell class, cell subclass and cell type	Human Multiple Cortical Areas SMART-seq	0.004449	1	0.02227	0.2282	3	190	AGT,APOE,PRDM16
ToppCell Atlas	f63c9474f23bb72f0bb1fc531342f0da04ed8b3e	390C-Lymphocytic-B_cell-|Lymphocytic / Donor, Lineage, Cell class and subclass (all cells)	Tissue Stability Cell Atlas - Lung Cells	0.004449	1	0.02227	0.2282	3	190	ADK,TCF4,KDM4B
ToppCell Atlas	112706d64ee73b55dcf76f33ca064ab1fc6ce87f	PBMC_fresh-frozen-Mild-Moderate_convalescent_d36-51-Lymphocytic-Lymphocytic_B-B_cell-B_c01-TCL1A|Mild-Moderate_convalescent_d36-51 / Compartment, severity and other cell annotations on 10x 3' data (130k)	Large Scale COVID-19 Single Cell Data (Ren et al.)	0.004449	1	0.02227	0.2282	3	190	ADK,TCF4,IL6
ToppCell Atlas	8cb950effc449ae59a915132ecc079be54d1acfe	droplet-Pancreas-Exocrine-24m-Mesenchymal-pancreatic_stellate_cell|Pancreas / Large_Intestine_Pancreas_Liver - method, tissue, subtissue, age, lineage, cell ontology and free annotation	Mouse Aging Atlas- Tabula Muris Senis	0.004449	1	0.02227	0.2282	3	190	HTRA1,FBN1,PDGFRA
ToppCell Atlas	d0106f7a21292f0b96ce4337ec3efbb1bd78dd0a	MatrixFB-Fibroblast-C|MatrixFB / shred on cell class and cell subclass (v4)	mouse_P3_lung_dropseq (2716 cells)	0.004449	1	0.02227	0.2282	3	190	FBN2,WT1,BICC1
ToppCell Atlas	d28dfb26ac407e6f37b7c889a930705126ce1bee	renal_cortex_nuclei-Adult_normal_reference-Epithelial-Collecting_tubule_epithelial_cell-kidney_connecting_tubule_epithelial_cell-Connecting_Tubule_Cell|renal_cortex_nuclei / Celltypes from Cells and Nuclei per compartment and clinical group	Integrated Single-nucleus and Single-cell RNA-seq of the Adult Human Kidney	0.004449	1	0.02227	0.2282	3	190	PRDM16,CASZ1,TBX2
ToppCell Atlas	006e31606d637033bc81333816ee332773d36b08	COPD-Myeloid-Macrophage_Alveolar|COPD / Disease state, Lineage and Cell class	Resident Cell Populations in IPF and COPD	0.004449	1	0.02227	0.2282	3	190	TCF7L2,CTNNB1,APOE
ToppCell Atlas	1a211d56209c447d9428626221e95a5232c00455	bone_marrow-Myeloid_Mac|bone_marrow / Manually curated celltypes from each tissue	Cross-tissue immune cell analysis reveals tissue-specific features in humans	0.004449	1	0.02227	0.2282	3	190	HTRA1,MRAS,APOE
ToppCell Atlas	6e83fa0eb8cabe0ffb35375f16e6bf3755ec4977	Endothelial-A-Donor_06|World / lung cells shred on cell class, cell subclass, sample id	Pathobiology of Pulmonary Fibrosis (Reyfman et al., 2019)	0.004449	1	0.02227	0.2282	3	190	HSPG2,TCF4,IL6
ToppCell Atlas	b055f40cc70b594020e1bf9b45f291929ad71e94	lung_parenchyma-Mesenchymal-Mesothelial-Mesothelium-European|lung_parenchyma / Tissue groups, Lineages, Lineage subclass, Cell class Per Ethnicity	The Integrated Human Lung Cell Atlas	0.004449	1	0.02227	0.2282	3	190	MST1,HTRA1,WT1
ToppCell Atlas	de5ef606a002f85c2e0e3a36c1f259d0b85a76ff	LV-06._Ventricular_Cardiomyocyte_II|World / Chamber and Cluster_Paper	Transcriptional and Cellular Diversity of the Human Heart	0.004449	1	0.02227	0.2282	3	190	CACNA1C,NEK10,PRDM16
ToppCell Atlas	4dfd863c50d420b741e8d745c7b29df9d47eae4a	renal_medulla_nuclei-Renal_AKI_(acute_kidney_injury)-Epithelial-Intermediate_tubule_epithelial_cell-kidney_loop_of_Henle_thick_ascending_limb_epithelial_cell-Adaptive_/_Maladaptive_/_Repairing_Thick_Ascending_Limb_Cell|renal_medulla_nuclei / Celltypes from Cells and Nuclei per compartment and clinical group	Integrated Single-nucleus and Single-cell RNA-seq of the Adult Human Kidney	0.004449	1	0.02227	0.2282	3	190	ADK,NEK10,BICC1
ToppCell Atlas	918ad5037881212008f9f69d5df5da91fd01422c	COVID-19-Heart|COVID-19 / Disease (COVID-19 only), tissue and cell type	COVID-19 Autopsy Atlas (Lung, Liver, Kidney, Heart)	0.004449	1	0.02227	0.2282	3	190	CACNA1C,ADAMTS9,ZFPM2
ToppCell Atlas	60bb6aaea9691d07295f61c14d1650f5041a0f9c	PBMC_fresh-frozen-Severe-critical_progression_d12-22_with-steroid-Lymphocytic-Lymphocytic_B-B_cell-B_c01-TCL1A|Severe-critical_progression_d12-22_with-steroid / Compartment, severity and other cell annotations on 10x 3' data (130k)	Large Scale COVID-19 Single Cell Data (Ren et al.)	0.004449	1	0.02227	0.2282	3	190	ADK,TCF4,IL6
ToppCell Atlas	63b113a9419a803a6d824aab7ee1a89cbad5ddf4	Distal_airway-Immune_Myeloid-Myeloid-Alveolar_macrophage_CCL3+-Alveolar_macrophage_CCL3+_L.1.0.2.2|Distal_airway / Tissue groups, Lineages, Lineage subclass, Cell_type2, Cell_subtypes_L4L5-Leiden	The Integrated Human Lung Cell Atlas	0.004449	1	0.02227	0.2282	3	190	MRAS,DOCK8,APOE
ToppCell Atlas	da46bee46fb40fe45642f5735eacfac967c29717	spleen-Lymphocytic_T_CD4-T_CD4/CD8|spleen / Manually curated celltypes from each tissue	Cross-tissue immune cell analysis reveals tissue-specific features in humans	0.004449	1	0.02227	0.2282	3	190	SLC12A2,BCAS3,SIK3
ToppCell Atlas	1caeaef78326734c1e31a0c4739190d5c5a77b9e	COVID-19-lung-Vein_EC|COVID-19 / Disease (COVID-19 only), tissue and cell type	COVID-19 Autopsy Atlas (Lung, Liver, Kidney, Heart)	0.004449	1	0.02227	0.2282	3	190	HSPG2,TCF4,ADAMTS9
ToppCell Atlas	8c831c4560b8e70f92b4c15644fea39f7f7afcf2	MS-CD8-antiviral_CD4|MS / Condition, Cell_class and T cell subcluster	COVID-19 Cerebrospinal Fluid-derived (CSF) Leukecytes	0.004449	1	0.02227	0.2282	3	190	DOCK8,PLCB3,SIK3
ToppCell Atlas	50919ed239d95807f12b63cb94e6499d2095d483	Parenchyma_lung-Mesenchymal-Mesothelial-Mesothelium-Mesothelium_L.2.6.1.0|Parenchyma_lung / Tissue groups, Lineages, Lineage subclass, Cell_type2, Cell_subtypes_L4L5-Leiden	The Integrated Human Lung Cell Atlas	0.004449	1	0.02227	0.2282	3	190	MST1,HTRA1,WT1
ToppCell Atlas	c34facacdbd093075d7f330168706e2cf525f5fc	367C-Lymphocytic-B_cell|Lymphocytic / Donor, Lineage, Cell class and subclass (all cells)	Tissue Stability Cell Atlas - Lung Cells	0.004449	1	0.02227	0.2282	3	190	TCF4,IL6,KDM4B
ToppCell Atlas	e56445d936d838b08fd07bc1c73edaae3ddb7137	renal_cortex_nuclei-CKD+DKD_normotensive-Mesenchymal-Fibroblast-Collagen+matrisome-high_fibroblast|renal_cortex_nuclei / Celltypes from Cells and Nuclei per compartment and clinical group	Integrated Single-nucleus and Single-cell RNA-seq of the Adult Human Kidney	0.004449	1	0.02227	0.2282	3	190	FBN1,FGFR1,ZFPM2
ToppCell Atlas	b47c181fcf09df025b6a383b5095ef682975d1bd	Parenchyma_lung-Immune_Myeloid-Myeloid-Alveolar_macrophages-Alveolar_macrophages_L.1.6.1.0|Parenchyma_lung / Tissue groups, Lineages, Lineage subclass, Cell_type2, Cell_subtypes_L4L5-Leiden	The Integrated Human Lung Cell Atlas	0.004449	1	0.02227	0.2282	3	190	DOCK8,APOE,JMJD1C
ToppCell Atlas	76ba11ae7786f7e6b8a4b218a0ce349635a28f46	renal_cortex_nuclei-CKD+DKD_normotensive-Mesenchymal|renal_cortex_nuclei / Celltypes from Cells and Nuclei per compartment and clinical group	Integrated Single-nucleus and Single-cell RNA-seq of the Adult Human Kidney	0.004449	1	0.02227	0.2282	3	190	FBN1,FGFR1,ZFPM2
ToppCell Atlas	bce09634acbc2cfd53666328e8aed8bf8835f845	21-Trachea-Endothelial|Trachea / Age, Tissue, Lineage and Cell class	Human Fetal Lung in Development	0.004449	1	0.02227	0.2282	3	190	HSPG2,PDGFRA,ADAMTS9
ToppCell Atlas	ac2eb1e51459d187095152e0cd41ae54c1025c6f	343B-Endothelial_cells-Endothelial-A_(Artery)-|343B / Donor, Lineage, Cell class and subclass (all cells)	Tissue Stability Cell Atlas - Lung Cells	0.004449	1	0.02227	0.2282	3	190	HSPG2,TCF4,ADAMTS9
ToppCell Atlas	d82ab67735c1f365d4b0e02b5fa91c64cdc234da	tumor_Lung-Fibroblasts-Mesothelial_cells|Fibroblasts / Location, Cell class and cell subclass	Human Metastatic Lung Adenocarcinoma (Nayoung Kim et al)	0.004449	1	0.02227	0.2282	3	190	MST1,ADAMTS9,WT1
ToppCell Atlas	1519f34d31fe0817184c5865a0bc9f0cb479b1a4	COVID-19-kidney-AQP1+SLC14A1+EC|kidney / Disease (COVID-19 only), tissue and cell type	COVID-19 Autopsy Atlas (Lung, Liver, Kidney, Heart)	0.004449	1	0.02227	0.2282	3	190	HSPG2,TCF4,FBN1
ToppCell Atlas	d865cda3e27f9adae8109f83f30a5f3f385fc252	renal_medulla_nuclei-Adult_normal_reference-Epithelial|renal_medulla_nuclei / Celltypes from Cells and Nuclei per compartment and clinical group	Integrated Single-nucleus and Single-cell RNA-seq of the Adult Human Kidney	0.004449	1	0.02227	0.2282	3	190	NEK10,RERE,PRDM16
ToppCell Atlas	5dfbd064ab1f8a0b18b5975c47f8e79697f3db15	droplet-Pancreas-Exocrine-24m-Mesenchymal|Pancreas / Large_Intestine_Pancreas_Liver - method, tissue, subtissue, age, lineage, cell ontology and free annotation	Mouse Aging Atlas- Tabula Muris Senis	0.004449	1	0.02227	0.2282	3	190	HTRA1,FBN1,PDGFRA
ToppCell Atlas	cafcb29724666bd6cfdd402014e7a99faa2eb887	distal-Mesenchymal-Pericyte|Mesenchymal / Location, Lineage and Cell class from Smart-Seq	Human Lung Cell Atlas (HLCA)	0.004449	1	0.02227	0.2282	3	190	SLC12A2,ADAMTS9,APOE
ToppCell Atlas	b4e35cbfe4d43d2cd51f29c3085e4d9b1012e6f0	IPF-Endothelial-VE_Capillary_A|IPF / Disease state, Lineage and Cell class	Resident Cell Populations in IPF and COPD	0.004449	1	0.02227	0.2282	3	190	TCF4,SLC12A2,TBX2
ToppCell Atlas	90a5f6c675edb0f3abca13196c6a2749a080ea7b	kidney_(cortex)_52-year-old_RenalCancer_female-epithelial_cell-parietal_epithelial_cell|kidney_(cortex)_52-year-old_RenalCancer_female / Per sample, Lineage, Cell type	Adult human kidney single cell transcriptional and chromatin accessibility profiling	0.004449	1	0.02227	0.2282	3	190	FBN2,WT1,ZFPM2
ToppCell Atlas	05974bddf6acbe5c1cf554460a53cdb5774cf9cb	kidney_cells-Renal_AKI_(acute_kidney_injury)-Epithelial-Intermediate_tubule_epithelial_cell-kidney_loop_of_Henle_thin_descending_limb_epithelial_cell-Descending_Thin_Limb_Cell_Type_2|kidney_cells / Celltypes from Cells and Nuclei per compartment and clinical group	Integrated Single-nucleus and Single-cell RNA-seq of the Adult Human Kidney	0.004449	1	0.02227	0.2282	3	190	FBN2,BICC1,FOXC1
ToppCell Atlas	641d837e436c047fc8a7c267e2cf903ddaf58150	kidney_cells-Adult_normal_reference-Epithelial-Renal_corpuscle_epithelial_cell-glomerular_visceral_epithelial_cell-Degenerative_Podocyte|kidney_cells / Celltypes from Cells and Nuclei per compartment and clinical group	Integrated Single-nucleus and Single-cell RNA-seq of the Adult Human Kidney	0.004449	1	0.02227	0.2282	3	190	HTRA1,WT1,FOXC1
ToppCell Atlas	0a351609a72fd638c84b2435782e312ee6a33aac	Children_(3_yrs)-Endothelial-alveolar_capillary_endothelial_cell_(Cap2;_aerocyte)-D139|Children_(3_yrs) / Lineage, Cell type, age group and donor	Human Lung Cells in 3 Age Groups (Wang et al.)	0.004449	1	0.02227	0.2282	3	190	SLC12A2,ZFPM2,TBX2
ToppCell Atlas	1803b1e7c36285f9eaabc3c6e9a9752c5908db3d	droplet-Kidney-nan-21m-Epithelial-kidney_mesangial_cell|Kidney / Skin_Bladder_Kidney_Mammary_Gland - method, tissue, subtissue, age, lineage, cell ontology and free annotation	Mouse Aging Atlas- Tabula Muris Senis	0.004449	1	0.02227	0.2282	3	190	MYH11,GUCY1A1,FOXC1
ToppCell Atlas	91bf3b7e9148589757436a53a4f58e0ebfe54400	Adult-Endothelial-endothelial_cell_of_lymph_vessel|Adult / Lineage, Cell type, age group and donor	Human Lung Cells in 3 Age Groups (Wang et al.)	0.004449	1	0.02227	0.2282	3	190	ADAMTS9,SMOC1,ZFPM2
ToppCell Atlas	4cce4ddb79b7751d0103e10f71156977e0c34439	356C-Myeloid-Macrophage-FABP4+_Macrophage_2|356C / Donor, Lineage, Cell class and subclass (all cells)	Tissue Stability Cell Atlas - Lung Cells	0.004449	1	0.02227	0.2282	3	190	TCF7L2,TNFSF12,APOE
ToppCell Atlas	67e6c8a5a8724bdf2861fd76a711319dfc71d47a	Severe-B_activate-7|Severe / disease group and sub_cluster of B and Plasma cells(res = 0.5)	COVID-19 B cell and Plasma cell Atlas in PBMC and BAL	0.004449	1	0.02227	0.2282	3	190	CASZ1,IL6,KDM4B
ToppCell Atlas	12992ec80a7b4f4f17de693f0719ee061a9918fd	LV-01._Fibroblast_I|World / Chamber and Cluster_Paper	Transcriptional and Cellular Diversity of the Human Heart	0.004449	1	0.02227	0.2282	3	190	TCF4,FBN1,BICC1
ToppCell Atlas	9b83c7871f774f9b124d169804e6bbfbcc88fccd	renal_papilla_nuclei-Adult_normal_reference-Mesenchymal|renal_papilla_nuclei / Celltypes from Cells and Nuclei per compartment and clinical group	Integrated Single-nucleus and Single-cell RNA-seq of the Adult Human Kidney	0.004449	1	0.02227	0.2282	3	190	FBN1,PDGFRA,SYT1
ToppCell Atlas	ff774faf3f12759d11e50ed7d189288bb79e22e1	(4)_Endothelial_cells-(40)_EC-arterial|(4)_Endothelial_cells / Cell class and subclass of bone marrow stroma cells in homeostatis	Mouse Bone Marrow Niche (Baryawno et al)	0.004449	1	0.02227	0.2282	3	190	FBN1,GUCY1A1,ACE
ToppCell Atlas	53bf211f0e8a44f5adb89c43b210a1e35120b6a8	390C-Lymphocytic-B_cell|Lymphocytic / Donor, Lineage, Cell class and subclass (all cells)	Tissue Stability Cell Atlas - Lung Cells	0.004449	1	0.02227	0.2282	3	190	ADK,TCF4,KDM4B
ToppCell Atlas	4fe9654a9b449ef49ca10b973ac4378dab34cb53	NS-critical-d_16-33-Myeloid-Non-resident_Macrophage|d_16-33 / Location, Severity, dps_group, Lineage and Cell class of Upper airway (combined)	Upper Airway and Bronchi Atlas of COVID-19 Patients	0.004449	1	0.02227	0.2282	3	190	MRAS,APOE,IL6
ToppCell Atlas	f6c38d197fd9d69a4f97cb2e72cd4747984c1a86	Children_(3_yrs)-Endothelial-endothelial_cell_of_artery|Children_(3_yrs) / Lineage, Cell type, age group and donor	Human Lung Cells in 3 Age Groups (Wang et al.)	0.004449	1	0.02227	0.2282	3	190	HSPG2,TCF4,FOXC1
ToppCell Atlas	efadffd90f753a5c49f864286af7808a9a547e9d	lung_parenchyma-Mesenchymal-Mesothelial|lung_parenchyma / Tissue groups, Lineages, Lineage subclass, Cell class Per Ethnicity	The Integrated Human Lung Cell Atlas	0.004449	1	0.02227	0.2282	3	190	MST1,HTRA1,WT1
ToppCell Atlas	b47472dc9fe6ed99c2365203a3d8a59879e74a70	15-Distal-Mesenchymal-Mesenchyme_SERPINF1-high|Distal / Age, Tissue, Lineage and Cell class	Human Fetal Lung in Development	0.004449	1	0.02227	0.2282	3	190	FBN1,WT1,BICC1
ToppCell Atlas	4d15d66d052c774ccea658f18dc5c339624a963c	Mid-temporal_gyrus_(MTG)-Neuronal-GABAergic_Inh-GABA_VIP|Mid-temporal_gyrus_(MTG) / Sample group (Anatomical region groups), lineage, cell class, cell subclass and cell type	Human Multiple Cortical Areas SMART-seq	0.004449	1	0.02227	0.2282	3	190	TCF4,HTRA1,SMOC1
ToppCell Atlas	17a73a658fb30a4322b31e38db7b240023738f29	droplet-Pancreas-Exocrine-24m-Mesenchymal-pancreatic_stellate_cell|Pancreas / Large_Intestine_Pancreas_Liver - method, tissue, subtissue, age, lineage, cell ontology and free annotation	Mouse Aging Atlas- Tabula Muris Senis	0.004449	1	0.02227	0.2282	3	190	HTRA1,FBN1,PDGFRA
ToppCell Atlas	313ad9ec736e3da5968dc9e9bbdfe508d935b552	droplet-Mammary_Gland-nan-18m-Epithelial-nan|Mammary_Gland / Skin_Bladder_Kidney_Mammary_Gland - method, tissue, subtissue, age, lineage, cell ontology and free annotation	Mouse Aging Atlas- Tabula Muris Senis	0.004449	1	0.02227	0.2282	3	190	MYH11,LTBP2,APOE
ToppCell Atlas	bcaa0d9c969cb1ec9676b0497e327250f5b1413e	primary_auditory_cortex_(A1C)-Non-neuronal-Macroglial-Astrocyte-Astro_L1_FGFR3_MT1G|primary_auditory_cortex_(A1C) / Sample group (Anatomical region groups), lineage, cell class, cell subclass and cell type	Human Multiple Cortical Areas SMART-seq	0.004449	1	0.02227	0.2282	3	190	AGT,APOE,PRDM16
ToppCell Atlas	117abdafd294c85ccb5d8ea907e3c0491b7200b2	hematopoetic_progenitors-CD34+_CLP|hematopoetic_progenitors / Lineage and Cell class	Human Bone Marrow Atlas	0.004449	1	0.02227	0.2282	3	190	RNASEH2B,TCF4,MEF2A
ToppCell Atlas	c5ab6b7492fb86aff3d2af3eb671c9f985ae4aeb	COVID-19_Severe-pDC|COVID-19_Severe / disease group, cell group and cell class	PBMC Atlas of COVID-19 Patients (Arunachalam et al.)	0.004449	1	0.02227	0.2282	3	190	TCF4,EIF2AK4,SMOC1
ToppCell Atlas	26234b712c3cd49696ab414c1f2b517a2cac1103	renal_medulla_nuclei-Renal_AKI_(acute_kidney_injury)-Epithelial-Intermediate_tubule_epithelial_cell-kidney_loop_of_Henle_thick_ascending_limb_epithelial_cell|renal_medulla_nuclei / Celltypes from Cells and Nuclei per compartment and clinical group	Integrated Single-nucleus and Single-cell RNA-seq of the Adult Human Kidney	0.004449	1	0.02227	0.2282	3	190	ADK,NEK10,BICC1
ToppCell Atlas	6010f16378f2d9cde37c7e7db6a7d9666edaddcc	343B-Endothelial_cells-Endothelial-A_(Artery)|343B / Donor, Lineage, Cell class and subclass (all cells)	Tissue Stability Cell Atlas - Lung Cells	0.004449	1	0.02227	0.2282	3	190	HSPG2,TCF4,ADAMTS9
ToppCell Atlas	e70811e7e86459abefab396a0e7c4b8ba573c223	Lafyatis_Rojas_2019_10Xv2-lung_parenchyma-Mesenchymal-Smooth_muscle|lung_parenchyma / Tissue groups, Lineages, Lineage subclass, Cell class per Dataset	The Integrated Human Lung Cell Atlas	0.004449	1	0.02227	0.2282	3	190	MYH11,GUCY1A1,AGT
ToppCell Atlas	1ab3f19f1ce9f58e5125135704d94655a2e330a0	droplet-Limb_Muscle-MUSCLE-30m-Mesenchymal-smooth_muscle_cell|Limb_Muscle / Tongue_Heart_Limb_Muscle_Aorta_Diaphragm - method, tissue, subtissue, age, lineage, cell ontology and free annotation	Mouse Aging Atlas- Tabula Muris Senis	0.004449	1	0.02227	0.2282	3	190	CACNA1C,MYH11,GUCY1A1
ToppCell Atlas	269ecbbb58e4165a22bc64eb7bc08fbad207079a	renal_cortex_nuclei-CKD+DKD_normotensive-Mesenchymal-Fibroblast-Collagen+matrisome-high_fibroblast-|renal_cortex_nuclei / Celltypes from Cells and Nuclei per compartment and clinical group	Integrated Single-nucleus and Single-cell RNA-seq of the Adult Human Kidney	0.004449	1	0.02227	0.2282	3	190	FBN1,FGFR1,ZFPM2
ToppCell Atlas	3a0542bccf48f7b865f84363e1025072189275c4	367C-Lymphocytic-B_cell-|Lymphocytic / Donor, Lineage, Cell class and subclass (all cells)	Tissue Stability Cell Atlas - Lung Cells	0.004449	1	0.02227	0.2282	3	190	TCF4,IL6,KDM4B
ToppCell Atlas	08437396a98ca9526f69c3a74bbf2929f3c68b8e	21-Trachea-Endothelial-Endothelial|Trachea / Age, Tissue, Lineage and Cell class	Human Fetal Lung in Development	0.004449	1	0.02227	0.2282	3	190	HSPG2,PDGFRA,ADAMTS9
ToppCell Atlas	c1bfc1960a3df49c0f459454a7363804c32418ee	droplet-Skin-nan-21m-Epithelial-basal_cell_of_epidermis|Skin / Skin_Bladder_Kidney_Mammary_Gland - method, tissue, subtissue, age, lineage, cell ontology and free annotation	Mouse Aging Atlas- Tabula Muris Senis	0.004449	1	0.02227	0.2282	3	190	HTRA1,APOE,MAPKBP1
ToppCell Atlas	39fa110d19c97c7cac99f5fb91b26bc08e2f3b42	ILEUM-non-inflamed-(8)_Activated_fibroblasts|non-inflamed / shred on tissue, inflammation_status, cell class(v3), cell subclass (v2)	Human Ileal Immune cells from Crohn's Disease	0.004449	1	0.02227	0.2282	3	190	AGT,APOE,TBX2
ToppCell Atlas	2feab42ac6d29fa4eac78f3f78a5f8aa0a559523	PBMC-Mild-Lymphocyte-B-B_cell-B_naive-B_activate-7|Mild / Location, Disease Group, Cell group, Cell class and sub_cluster (2021.03.01)	Integration of Multiple Sampling Location of COVID-19 Patients	0.004515	1	0.02227	0.2282	3	191	ADK,TCF4,IL6
ToppCell Atlas	509230f50568e5a8ecf08edc4d58f9e2aa96efe9	droplet-Lung-3m-Mesenchymal-fibroblast-alveolar_fibroblast|3m / method, tissue, age, lineage, sublineage, cell ontologies, cell type and subtype	Mouse Aging Atlas- Tabula Muris Senis (Lung and Trachea)	0.004515	1	0.02227	0.2282	3	191	PDGFRA,APOE,TBX2
ToppCell Atlas	b7e39458c01c604960fd7a523aeaf088cfefb4b0	Teichmann_Meyer_2019-lung_parenchyma-Mesenchymal-Smooth_muscle-Smooth_muscle|lung_parenchyma / Tissue groups, Lineages, Lineage subclass, Cell class per Dataset	The Integrated Human Lung Cell Atlas	0.004515	1	0.02227	0.2282	3	191	MYH11,GUCY1A1,TBX2
ToppCell Atlas	81cc517def710a631fa13bdc745a8c434b54e8bb	Broncho-tracheal-Epithelial-Secretory_epithelial-SMG_serous_(bronchial)-SMG_serous_(bronchial)_L.0.6.1.0|Broncho-tracheal / Tissue groups, Lineages, Lineage subclass, Cell_type2, Cell_subtypes_L4L5-Leiden	The Integrated Human Lung Cell Atlas	0.004515	1	0.02227	0.2282	3	191	HTRA1,SLC12A2,ALDH18A1
ToppCell Atlas	25f3eb34f4e70761e81e84c8a5829f216108cbc6	LV-06._Ventricular_Cardiomyocyte_II|LV / Chamber and Cluster_Paper	Transcriptional and Cellular Diversity of the Human Heart	0.004515	1	0.02227	0.2282	3	191	CACNA1C,NEK10,ZFPM2
ToppCell Atlas	ff7874cc005760a8f3b2e8072fbe418b6bfacaa8	droplet-Limb_Muscle-nan-3m-Mesenchymal-smooth_muscle_cell|Limb_Muscle / Tongue_Heart_Limb_Muscle_Aorta_Diaphragm - method, tissue, subtissue, age, lineage, cell ontology and free annotation	Mouse Aging Atlas- Tabula Muris Senis	0.004515	1	0.02227	0.2282	3	191	MYH11,GUCY1A1,TBX2
ToppCell Atlas	ce413f685a6f7e6c84d6d6185b569c6adcdc0a1a	Visual_Cortex-Non-neuronal-Astrocyte-Astrocytes-Astro_L1_FGFR3_FOS|Non-neuronal / Region, Lineage, Class, Subclass and Cluster	Human Multiple Cortical Areas SMART-seq	0.004515	1	0.02227	0.2282	3	191	GUCY1A1,ADAMTS9,AGT
ToppCell Atlas	08720998aa55131d7377c4c67c4c935865bd7d79	Fetal_29-31_weeks-Mesenchymal-matrix_fibroblast_1_cell-D088|Fetal_29-31_weeks / Lineage, Cell type, age group and donor	Human Lung Cells in 3 Age Groups (Wang et al.)	0.004515	1	0.02227	0.2282	3	191	CACNA1C,IL6,BICC1
ToppCell Atlas	5e4294a41dadc6fcd34da94515ff378496fa8484	LargeIntestine_GW_trimst-1-Mesenchymal-mesothelial_cell-Mesothelium|LargeIntestine_GW_trimst-1 / Per Region, Age_group, Lineage, cell class, cell type	Cells of the human intestinal tract mapped across space and time	0.004515	1	0.02227	0.2282	3	191	HTRA1,WT1,ZFPM2
ToppCell Atlas	989bf108c7f2c78dd7f14481570f1819673a5469	BAL-Severe-Myeloid-pDC-pDC|Severe / Location, Disease Group, Cell group, Cell class and sub_cluster (2021.03.01)	Integration of Multiple Sampling Location of COVID-19 Patients	0.004515	1	0.02227	0.2282	3	191	TCF4,GUCY1A1,SMOC1
ToppCell Atlas	9c5d88f0d3c834c2419ec3da74652175153ba9df	facs-Heart-LA-24m-Mesenchymal-valve_cell|Heart / Tongue_Heart_Limb_Muscle_Aorta_Diaphragm - method, tissue, subtissue, age, lineage, cell ontology and free annotation	Mouse Aging Atlas- Tabula Muris Senis	0.004515	1	0.02227	0.2282	3	191	SLC12A2,GUCY1A1,TBX2
ToppCell Atlas	6a8b0987e75456a257954288206da0032605ff2a	PBMC-Convalescent-Lymphocyte-B-B_cell-B_intermediate-B_intermediate-6|Convalescent / Location, Disease Group, Cell group, Cell class and sub_cluster (2021.03.01)	Integration of Multiple Sampling Location of COVID-19 Patients	0.004515	1	0.02227	0.2282	3	191	TCF4,SYT1,ACE
ToppCell Atlas	21da0e4b1669969c7954cd9ff2f94820475d2ecc	PND07-28-group-Endothelial|PND07-28-group / lineage hierarchy within sample groups	Mouse developmental Lung	0.004515	1	0.02227	0.2282	3	191	TCF4,ACE,CASZ1
ToppCell Atlas	84e9b445a6a2a3e67d920500db0e21d998751a2a	SmallIntestine_Adult-Mesenchymal-mesothelial_cell-Mesothelium_(PRG4+)|SmallIntestine_Adult / Per Region, Age_group, Lineage, cell class, cell type	Cells of the human intestinal tract mapped across space and time	0.004515	1	0.02227	0.2282	3	191	HTRA1,ZFPM2,FOXC1
ToppCell Atlas	32f2537c97c9984629d61c6f34a337f555146ad4	hematopoetic_progenitors-CD34+_CLP|World / Lineage and Cell class	Human Bone Marrow Atlas	0.004515	1	0.02227	0.2282	3	191	RNASEH2B,TCF4,GUCY1A1
ToppCell Atlas	f12959eebb4167e1aa03de05d7711a702c58b3c9	ASK440-Mesenchymal|ASK440 / Donor, Lineage and Cell class of Lung cells from Dropseq	A Cellular Census of Human Lungs (Vieira Braga et al)	0.004515	1	0.02227	0.2282	3	191	FBN1,PDGFRA,LTBP2
ToppCell Atlas	0d3ed2f87525714b7e64b93883bdff9ac0c801d4	Banovich_Kropski_2020-lung_parenchyma-Endothelial-Lymphatic_EC-Lymphatic_EC_differentiating|lung_parenchyma / Tissue groups, Lineages, Lineage subclass, Cell class per Dataset	The Integrated Human Lung Cell Atlas	0.004515	1	0.02227	0.2282	3	191	TCF4,SMOC1,ZFPM2
ToppCell Atlas	c8bd3f17a7a520c7b92420ffe2d2d21f4c7e96d4	Anterior_Cingulate_gyrus_(CgG)-Neuronal-GABAergic_Inh-GABA_VIP|Anterior_Cingulate_gyrus_(CgG) / Sample group (Anatomical region groups), lineage, cell class, cell subclass and cell type	Human Multiple Cortical Areas SMART-seq	0.004515	1	0.02227	0.2282	3	191	TCF4,HTRA1,SMOC1
ToppCell Atlas	08b07116045b24e233a569252a0d4be80ffc3ba8	kidney_cells-Adult_normal_reference-Epithelial-Renal_corpuscle_epithelial_cell-glomerular_visceral_epithelial_cell|kidney_cells / Celltypes from Cells and Nuclei per compartment and clinical group	Integrated Single-nucleus and Single-cell RNA-seq of the Adult Human Kidney	0.004515	1	0.02227	0.2282	3	191	HTRA1,WT1,FOXC1
ToppCell Atlas	7d79d1a76c5cf68da35045d45d99c5f35ec3172f	kidney_(cortex)_50-year-old_RenalCancer_male-epithelial_cell-parietal_epithelial_cell|kidney_(cortex)_50-year-old_RenalCancer_male / Per sample, Lineage, Cell type	Adult human kidney single cell transcriptional and chromatin accessibility profiling	0.004515	1	0.02227	0.2282	3	191	FBN2,WT1,ZFPM2
ToppCell Atlas	21ecfa0a956e6f8dd59184d153354ae17dc04d87	Teichmann_Meyer_2019-lung_parenchyma-Mesenchymal-Smooth_muscle|lung_parenchyma / Tissue groups, Lineages, Lineage subclass, Cell class per Dataset	The Integrated Human Lung Cell Atlas	0.004515	1	0.02227	0.2282	3	191	MYH11,GUCY1A1,TBX2
ToppCell Atlas	d4f535b06ad483448ab692e9900c872c78cbed60	facs-Lung-18m-Mesenchymal-fibroblast-alveolar_fibroblast|18m / method, tissue, age, lineage, sublineage, cell ontologies, cell type and subtype	Mouse Aging Atlas- Tabula Muris Senis (Lung and Trachea)	0.004515	1	0.02227	0.2282	3	191	PDGFRA,APOE,PRDM6
ToppCell Atlas	e30ae7a12439f8a79820b13f03e822c1223fd0cb	ASK454-Mesenchymal|ASK454 / Donor, Lineage and Cell class of Lung cells from Dropseq	A Cellular Census of Human Lungs (Vieira Braga et al)	0.004515	1	0.02227	0.2282	3	191	FBN1,PDGFRA,LTBP2
ToppCell Atlas	9d3fa8d8138700640cc7927521c7635299df697d	droplet-Lung-LUNG-1m-Mesenchymal-Myofibroblast|Lung / Lung_Trachea - method, tissue, subtissue, age, lineage, cell ontology and free annotation	Mouse Aging Atlas- Tabula Muris Senis	0.004515	1	0.02227	0.2282	3	191	MYH11,AGT,SYT1
ToppCell Atlas	6242f83acaf1714e9c1771a832cb67674b19e96d	facs-Aorta-Heart-18m|Aorta / Tongue_Heart_Limb_Muscle_Aorta_Diaphragm - method, tissue, subtissue, age, lineage, cell ontology and free annotation	Mouse Aging Atlas- Tabula Muris Senis	0.004515	1	0.02227	0.2282	3	191	HTRA1,PDGFRA,BICC1
ToppCell Atlas	6e6b2cb390cc5cd0356924a2c36fbe5b5bd5966c	facs-Lung-3m-Endothelial-arterial_endothelial|3m / method, tissue, age, lineage, sublineage, cell ontologies, cell type and subtype	Mouse Aging Atlas- Tabula Muris Senis (Lung and Trachea)	0.004515	1	0.02227	0.2282	3	191	HTRA1,ACE,FOXC1
ToppCell Atlas	96ff4cfbdcaec4b8568f9482d732dddd399121d3	facs-Brain_Non-Myeloid-Hippocampus_-18m-Mesenchymal|Brain_Non-Myeloid / Brain_Non-Myeloid_Brain_Myeloid - method, tissue, subtissue, age, lineage, cell ontology and free annotation	Mouse Aging Atlas- Tabula Muris Senis	0.004515	1	0.02227	0.2282	3	191	MYH11,GUCY1A1,TBX2
ToppCell Atlas	482db995930346be69072ace2fd78fd453e97fb5	facs-Lung-3m-Endothelial-arterial_endothelial-pulmonary_artery_endothelial_cell|3m / method, tissue, age, lineage, sublineage, cell ontologies, cell type and subtype	Mouse Aging Atlas- Tabula Muris Senis (Lung and Trachea)	0.004515	1	0.02227	0.2282	3	191	HTRA1,ACE,FOXC1
ToppCell Atlas	197edf6feb1cfc71d88e532d74f77305a42a3486	Influenza_Severe-Non-classical_Monocyte|Influenza_Severe / Disease group and Cell class	Influenza Atlas	0.004515	1	0.02227	0.2282	3	191	TCF7L2,MRAS,SH2B3
ToppCell Atlas	ca5669bd6f4a17471acae3eb229f845cc2e08efa	Fetal_29-31_weeks-Epithelial-alveolar_epithelial_cell_type_1/2_(AT1/AT2-like)|Fetal_29-31_weeks / Lineage, Cell type, age group and donor	Human Lung Cells in 3 Age Groups (Wang et al.)	0.004515	1	0.02227	0.2282	3	191	ADK,PRKCZ,PRDM16
ToppCell Atlas	d3733c8c4bda70c4390e5601fdda6188a64be944	Epithelial-alveolar_epithelial_cell_type_1/2_(AT1/AT2-like)|World / Lineage, Cell type, age group and donor	Human Lung Cells in 3 Age Groups (Wang et al.)	0.004515	1	0.02227	0.2282	3	191	ADK,PRKCZ,PRDM16
ToppCell Atlas	cb75e6c36dbe2e091e407d691c063ec7c4fd5f90	facs-Brain_Non-Myeloid-Hippocampus-3m-Mesenchymal-Pericyte|Brain_Non-Myeloid / Brain_Non-Myeloid_Brain_Myeloid - method, tissue, subtissue, age, lineage, cell ontology and free annotation	Mouse Aging Atlas- Tabula Muris Senis	0.004515	1	0.02227	0.2282	3	191	MYH11,GUCY1A1,TBX2
ToppCell Atlas	1726add3f392a061536b7aff72ba84303f4a0b1f	ASK454-Mesenchymal-Fibroblast|ASK454 / Donor, Lineage and Cell class of Lung cells from Dropseq	A Cellular Census of Human Lungs (Vieira Braga et al)	0.004515	1	0.02227	0.2282	3	191	FBN1,PDGFRA,LTBP2
ToppCell Atlas	ebde6254a07ef8b5637b6f48db0c0a9d8c62ec06	Visual_Cortex-Neuronal-Glutamatergic_Excit-GLUT_10.05-Exc_L4-6_RORB_HPCA|Neuronal / Region, Lineage, Class, Subclass and Cluster	Human Multiple Cortical Areas SMART-seq	0.004515	1	0.02227	0.2282	3	191	TCF7L2,GUCY1A1,TBR1
ToppCell Atlas	387296b5377ef6839f0812e5b3529a10b5f7d530	ASK440-Mesenchymal-Fibroblast|ASK440 / Donor, Lineage and Cell class of Lung cells from Dropseq	A Cellular Census of Human Lungs (Vieira Braga et al)	0.004515	1	0.02227	0.2282	3	191	FBN1,PDGFRA,LTBP2
ToppCell Atlas	409e12d2bb26b6d2ed025304ca6ace07df16638a	15-Trachea-Epithelial-Submucosal_gland_basal|Trachea / Age, Tissue, Lineage and Cell class	Human Fetal Lung in Development	0.004515	1	0.02227	0.2282	3	191	ADAMTS9,FGFR1,APOE
ToppCell Atlas	3e7fbe4af2c23b3b964becde843d2f088ad41c23	BAL-Severe-Myeloid-pDC|Severe / Location, Disease Group and Cell group (2021.02.28)	Integration of Multiple Sampling Location of COVID-19 Patients	0.004515	1	0.02227	0.2282	3	191	TCF4,GUCY1A1,SMOC1
ToppCell Atlas	bc2f3c4e71e3a55fe76ea03f45746329a8fc81da	BAL-Severe-Myeloid-pDC-pDC-|Severe / Location, Disease Group, Cell group, Cell class and sub_cluster (2021.03.01)	Integration of Multiple Sampling Location of COVID-19 Patients	0.004515	1	0.02227	0.2282	3	191	TCF4,GUCY1A1,SMOC1
ToppCell Atlas	e432c6e1ae82dddf84314ce73d2b7a991630d905	Children_(3_yrs)-Epithelial|Children_(3_yrs) / Lineage, Cell type, age group and donor	Human Lung Cells in 3 Age Groups (Wang et al.)	0.004515	1	0.02227	0.2282	3	191	ADK,PRKCZ,PRDM16
ToppCell Atlas	d04ed1e04b8cb904237d8e8388fe7740c724237b	droplet-Lung-LUNG-1m-Mesenchymal-pulmonary_interstitial_fibroblast|Lung / Lung_Trachea - method, tissue, subtissue, age, lineage, cell ontology and free annotation	Mouse Aging Atlas- Tabula Muris Senis	0.004515	1	0.02227	0.2282	3	191	MYH11,AGT,SYT1
ToppCell Atlas	4f48ccb994cfeedb1a9d15035babad41c1918ec9	respiratory_airway-Endothelial-Lymphatic_EC|respiratory_airway / Tissue groups, Lineages, Lineage subclass, Cell class Per Ethnicity	The Integrated Human Lung Cell Atlas	0.004515	1	0.02227	0.2282	3	191	HTRA1,ADAMTS9,SMOC1
ToppCell Atlas	b2cffea7860dd590b505ee0ebd51aa1978cb5e64	facs-Brain_Non-Myeloid-Hippocampus-3m-Mesenchymal-brain_pericyte|Brain_Non-Myeloid / Brain_Non-Myeloid_Brain_Myeloid - method, tissue, subtissue, age, lineage, cell ontology and free annotation	Mouse Aging Atlas- Tabula Muris Senis	0.004515	1	0.02227	0.2282	3	191	MYH11,GUCY1A1,TBX2
ToppCell Atlas	1f5d1e8c313a8dc83c06d2ee45f369b0ec507fbf	facs-GAT|facs / Fat_BAT_GAT_MAT_SCAT - method, tissue, subtissue, age, lineage, cell ontology and free annotation	Mouse Aging Atlas- Tabula Muris Senis	0.004515	1	0.02227	0.2282	3	191	TNFSF12,AGT,WT1
ToppCell Atlas	6bda3d5a8a391d41bb4d65872492e6c094bcc4d4	(5)_Epi_basal|World / Oesophagus cell shreds on cell class (v1) and cell subclass (v1)	Tissue Stability Cell Atlas - Oesophagus Cells	0.004515	1	0.02227	0.2282	3	191	HTRA1,ADAMTS9,FOXC1
ToppCell Atlas	df3162393bb8053855398c46b7d87de288f3fd7a	SmallIntestine_Adult-Mesenchymal-mesothelial_cell|SmallIntestine_Adult / Per Region, Age_group, Lineage, cell class, cell type	Cells of the human intestinal tract mapped across space and time	0.004515	1	0.02227	0.2282	3	191	HTRA1,ZFPM2,FOXC1
ToppCell Atlas	125c2bf42b5b985d70da55aae0005a087b2c12c7	kidney_(cortex)_50-year-old_RenalCancer_male-epithelial_cell-parietal_epithelial_cell-parietal_epithelial_cell_10|kidney_(cortex)_50-year-old_RenalCancer_male / Per sample, Lineage, Cell type	Adult human kidney single cell transcriptional and chromatin accessibility profiling	0.004515	1	0.02227	0.2282	3	191	FBN2,WT1,ZFPM2
ToppCell Atlas	c8a0c2af119bc34a8f694a7d30642f28002c84b9	RA-09._Endothelium_I|World / Chamber and Cluster_Paper	Transcriptional and Cellular Diversity of the Human Heart	0.004515	1	0.02227	0.2282	3	191	HSPG2,TCF4,ADAMTS9
ToppCell Atlas	b5210de890d338602857b5907135705a507bc2b0	facs-Lung-18m-Mesenchymal-fibroblast-alveolar_fibroblast-alveolar_fibroblast_l49|18m / method, tissue, age, lineage, sublineage, cell ontologies, cell type and subtype	Mouse Aging Atlas- Tabula Muris Senis (Lung and Trachea)	0.004515	1	0.02227	0.2282	3	191	PDGFRA,APOE,PRDM6
ToppCell Atlas	e67b44e6de73c55bd0c6b444bba8528cc2b3d878	Visual_Cortex-Neuronal-GABAergic-Inh-GABA_1|Neuronal / Region, Lineage, Class, Subclass and Cluster	Human Multiple Cortical Areas SMART-seq	0.004515	1	0.02227	0.2282	3	191	HTRA1,FBN2,SMOC1
ToppCell Atlas	076302fd247aab6c0b187ac9e0c67a3ba46414ba	Control-B_intermediate-14|Control / disease group and sub_cluster of B and Plasma cells(res = 0.5)	COVID-19 B cell and Plasma cell Atlas in PBMC and BAL	0.004515	1	0.02227	0.2282	3	191	TCF4,LRP5,ACE
ToppCell Atlas	ebb808d719eebcf84427922753e6227a8b8e8079	LargeIntestine_GW_trimst-1-Mesenchymal-mesothelial_cell|LargeIntestine_GW_trimst-1 / Per Region, Age_group, Lineage, cell class, cell type	Cells of the human intestinal tract mapped across space and time	0.004515	1	0.02227	0.2282	3	191	HTRA1,WT1,SYT1
ToppCell Atlas	0b3dbbc35d9970d3c749aef16dda59886b960e3d	droplet-Lung-3m-Mesenchymal-fibroblast-alveolar_fibroblast-alveolar_fibroblast_l49|3m / method, tissue, age, lineage, sublineage, cell ontologies, cell type and subtype	Mouse Aging Atlas- Tabula Muris Senis (Lung and Trachea)	0.004515	1	0.02227	0.2282	3	191	PDGFRA,APOE,TBX2
ToppCell Atlas	a7494191a92984e5f53610bbbedd6714e9169e1c	facs-Heart-LA-24m-Mesenchymal-valve_cell|Heart / Tongue_Heart_Limb_Muscle_Aorta_Diaphragm - method, tissue, subtissue, age, lineage, cell ontology and free annotation	Mouse Aging Atlas- Tabula Muris Senis	0.004515	1	0.02227	0.2282	3	191	SLC12A2,GUCY1A1,TBX2
ToppCell Atlas	c0c34785a7bdf461722029b322e9184e3d9b3c26	COVID-19-Heart-EC_(POSTN)|Heart / Disease (COVID-19 only), tissue and cell type	COVID-19 Autopsy Atlas (Lung, Liver, Kidney, Heart)	0.004581	1	0.02227	0.2282	3	192	HSPG2,SMOC1,FOXC1
ToppCell Atlas	0b9b2eaed45456d7d74ce78a64ef4a26ac2458fb	droplet-Heart-nan-18m-Endothelial-endocardial_endothelial_cells|Heart / Tongue_Heart_Limb_Muscle_Aorta_Diaphragm - method, tissue, subtissue, age, lineage, cell ontology and free annotation	Mouse Aging Atlas- Tabula Muris Senis	0.004581	1	0.02227	0.2282	3	192	MST1,SMOC1,FOXC1
ToppCell Atlas	d9ff2293358c8b031ba212021012e058014ff472	BAL-Severe-Myeloid-pDC-pDC|Severe / Location, Disease Group, Cell group, Cell class and sub_cluster (2021.03.09)	Integration of Multiple Sampling Location of COVID-19 Patients	0.004581	1	0.02227	0.2282	3	192	TCF4,GUCY1A1,SMOC1
ToppCell Atlas	a386d9e0613c7362eba3e9301c0c8b43d20961a2	kidney_(cortex)_50-year-old_RenalCancer_male-epithelial_cell-kidney_connecting_tubule_epithelial_cell|kidney_(cortex)_50-year-old_RenalCancer_male / Per sample, Lineage, Cell type	Adult human kidney single cell transcriptional and chromatin accessibility profiling	0.004581	1	0.02227	0.2282	3	192	SLC12A2,BICC1,TBX2
ToppCell Atlas	43228bddca2f606ddcae9731f04c6b1502c4b85a	facs-Brain_Non-Myeloid-Cortex_-18m-Mesenchymal-brain_pericyte|Brain_Non-Myeloid / Brain_Non-Myeloid_Brain_Myeloid - method, tissue, subtissue, age, lineage, cell ontology and free annotation	Mouse Aging Atlas- Tabula Muris Senis	0.004581	1	0.02227	0.2282	3	192	MYH11,GUCY1A1,TBX2
ToppCell Atlas	6d4fe7ea278efa4b9d43f8a3c282bc0e0e9abaea	facs-Aorta-Heart-18m-Mesenchymal|Aorta / Tongue_Heart_Limb_Muscle_Aorta_Diaphragm - method, tissue, subtissue, age, lineage, cell ontology and free annotation	Mouse Aging Atlas- Tabula Muris Senis	0.004581	1	0.02227	0.2282	3	192	HTRA1,PDGFRA,BICC1
ToppCell Atlas	d2161842a38146261847fc9061ba9322e0f087e0	facs-Brain_Non-Myeloid-Cortex_-18m-Macroglial-astrocyte|Brain_Non-Myeloid / Brain_Non-Myeloid_Brain_Myeloid - method, tissue, subtissue, age, lineage, cell ontology and free annotation	Mouse Aging Atlas- Tabula Muris Senis	0.004581	1	0.02227	0.2282	3	192	MRAS,AGT,APOE
ToppCell Atlas	f5463c6bcc5c69ac562bec028f7a105c471f2fbe	facs-Brain_Non-Myeloid-Cortex_-18m-Mesenchymal-Pericyte|Brain_Non-Myeloid / Brain_Non-Myeloid_Brain_Myeloid - method, tissue, subtissue, age, lineage, cell ontology and free annotation	Mouse Aging Atlas- Tabula Muris Senis	0.004581	1	0.02227	0.2282	3	192	MYH11,GUCY1A1,TBX2
ToppCell Atlas	f3133bbbf938a39062a9b1d1181003bb48174695	droplet-Pancreas-PANCREAS-30m-Epithelial-pancreatic_ductal_cell|Pancreas / Large_Intestine_Pancreas_Liver - method, tissue, subtissue, age, lineage, cell ontology and free annotation	Mouse Aging Atlas- Tabula Muris Senis	0.004581	1	0.02227	0.2282	3	192	FGFR1,APOE,BICC1
ToppCell Atlas	8fb463a412adc09c25a69fbbe1655b0b9c737c81	Broncho-tracheal-Epithelial-Airway_epithelium-Neuroendocrine-Neuroendocrine_L.0.7.2.0|Broncho-tracheal / Tissue groups, Lineages, Lineage subclass, Cell_type2, Cell_subtypes_L4L5-Leiden	The Integrated Human Lung Cell Atlas	0.004581	1	0.02227	0.2282	3	192	AGT,SYT1,SMOC1
ToppCell Atlas	adb9965e7c4122c39816d92769f886c630581ad8	spleen-Lymphocytic_B-ABC_aged-B_memory|spleen / Manually curated celltypes from each tissue	Cross-tissue immune cell analysis reveals tissue-specific features in humans	0.004581	1	0.02227	0.2282	3	192	TCF4,SYT1,MEF2A
ToppCell Atlas	853a930e0641ffb50cbb4cef5837c70d75c3fc39	droplet-Kidney-KIDNEY-30m-Mesenchymal-fibroblast|Kidney / Skin_Bladder_Kidney_Mammary_Gland - method, tissue, subtissue, age, lineage, cell ontology and free annotation	Mouse Aging Atlas- Tabula Muris Senis	0.004581	1	0.02227	0.2282	3	192	FBN1,PDGFRA,IL6
ToppCell Atlas	cf989f26c0ebdc0cd12e1e41958f063e4fa3e468	Neuron-Postmitotic-Excitatory_Neuron_-Deep_Layer-27|World / Primary Cells by Cluster	Comparison of human cortex and organoids	0.004581	1	0.02227	0.2282	3	192	RERE,TBR1,ZFPM2
ToppCell Atlas	39afea574725ce0c67afdd79facdb34f819a828d	facs-Thymus-Epithelium-24m-Endothelial|Thymus / Spleen_Marrow_Thymus - method, tissue, subtissue, age, lineage, cell ontology and free annotation	Mouse Aging Atlas- Tabula Muris Senis	0.004581	1	0.02227	0.2282	3	192	HSPG2,TNFSF12,ADAMTS9
ToppCell Atlas	f276a11792d322376c73dbe1924cc394ae2529fc	Broncho-tracheal-Epithelial-Airway_epithelium-Neuroendocrine|Broncho-tracheal / Tissue groups, Lineages, Lineage subclass, Cell_type2, Cell_subtypes_L4L5-Leiden	The Integrated Human Lung Cell Atlas	0.004581	1	0.02227	0.2282	3	192	AGT,SYT1,SMOC1
ToppCell Atlas	670bf184c21569601bd6bc8d89af91f20b216d6a	respiratory_airway_nasal-Mesenchymal-Fibroblastic-Peribronchial_fibroblasts-Asian|respiratory_airway_nasal / Tissue groups, Lineages, Lineage subclass, Cell class Per Ethnicity	The Integrated Human Lung Cell Atlas	0.004581	1	0.02227	0.2282	3	192	FBN1,PDGFRA,FGFR1
ToppCell Atlas	499e8893afea5e6d3371e0bd018f7e86a524d669	Epithelial|World / Lineage, Cell type, age group and donor	Human Lung Cells in 3 Age Groups (Wang et al.)	0.004581	1	0.02227	0.2282	3	192	ADK,PRKCZ,PRDM16
ToppCell Atlas	8899d81306770adda893b5e146df1253971754c5	saliva-Severe-critical_progression_d12-22_no-steroids-Epithelial-Epithelial,_Airway-secretory_cell-Epi-Secretory|Severe-critical_progression_d12-22_no-steroids / Compartment, severity and other cell annotations on 10x 3' data (130k)	Large Scale COVID-19 Single Cell Data (Ren et al.)	0.004581	1	0.02227	0.2282	3	192	ARVCF,ADAMTS9,LRP5
ToppCell Atlas	630444302511f511ec6976bc045a3b4b9d8d4547	MatrixFB-Fibroblast-D_(Pericyte)|MatrixFB / shred on cell class and cell subclass (v4)	mouse_P3_lung_dropseq (2716 cells)	0.004581	1	0.02227	0.2282	3	192	EPOR,MYH11,GUCY1A1
ToppCell Atlas	261211a86e6f63b09c2ddce1d2d9257d311f1770	facs-Brain_Non-Myeloid-Hippocampus-3m-Macroglial-astrocyte|Brain_Non-Myeloid / Brain_Non-Myeloid_Brain_Myeloid - method, tissue, subtissue, age, lineage, cell ontology and free annotation	Mouse Aging Atlas- Tabula Muris Senis	0.004581	1	0.02227	0.2282	3	192	HTRA1,AGT,FGFR1
ToppCell Atlas	d22c1135867bcb9076435e2c6eb1cc1248990d0c	droplet-Lung-nan-18m-Mesenchymal-Alveolar_Fibroblast|Lung / Lung_Trachea - method, tissue, subtissue, age, lineage, cell ontology and free annotation	Mouse Aging Atlas- Tabula Muris Senis	0.004581	1	0.02227	0.2282	3	192	PDGFRA,PRDM6,TBX2
ToppCell Atlas	f79424c643a375dfe4579eff7ac1ba191e28a283	Severe_COVID-19-Myeloid-pDC|Severe_COVID-19 / Disease group,lineage and cell class ?2021.01.30?	COVID-19 BAL Atlas	0.004581	1	0.02227	0.2282	3	192	TCF4,GUCY1A1,SMOC1
ToppCell Atlas	45929c757d873fe314cc36d27abd265414635490	droplet-Lung-nan-18m-Endothelial-vein_endothelial_cell|Lung / Lung_Trachea - method, tissue, subtissue, age, lineage, cell ontology and free annotation	Mouse Aging Atlas- Tabula Muris Senis	0.004581	1	0.02227	0.2282	3	192	ADK,MRAS,FOXC1
ToppCell Atlas	898924efff8aa4f850718eec12d2feeb49dfd4b9	respiratory_airway-Epithelial-Airway_epithelium-Neuroendocrine|respiratory_airway / Tissue groups, Lineages, Lineage subclass, Cell class Per Ethnicity	The Integrated Human Lung Cell Atlas	0.004581	1	0.02227	0.2282	3	192	AGT,SYT1,SMOC1
ToppCell Atlas	ef86d82e4f04f9f54e821ef496d70fc81072d773	PBMC-Control-Lymphocyte-B-B_cell-B_naive-B_naive-2|Control / Location, Disease Group, Cell group, Cell class and sub_cluster (2021.03.01)	Integration of Multiple Sampling Location of COVID-19 Patients	0.004581	1	0.02227	0.2282	3	192	ADK,TCF4,IL6
ToppCell Atlas	2e8611d65090e39f1a6e74c972288e7b68376d15	BAL-Severe-Myeloid-pDC-pDC-|Severe / Location, Disease Group, Cell group, Cell class and sub_cluster (2021.03.09)	Integration of Multiple Sampling Location of COVID-19 Patients	0.004581	1	0.02227	0.2282	3	192	TCF4,GUCY1A1,SMOC1
ToppCell Atlas	597db951b1fbc37db22134c3d27d3ec4ceaa85f7	facs-Thymus-Epithelium-24m-Endothelial-endothelial_cell|Thymus / Spleen_Marrow_Thymus - method, tissue, subtissue, age, lineage, cell ontology and free annotation	Mouse Aging Atlas- Tabula Muris Senis	0.004581	1	0.02227	0.2282	3	192	HSPG2,TNFSF12,ADAMTS9
ToppCell Atlas	486cbf9791ca619e307e8b18aa70ce22111f4f26	facs-Diaphragm|facs / Tongue_Heart_Limb_Muscle_Aorta_Diaphragm - method, tissue, subtissue, age, lineage, cell ontology and free annotation	Mouse Aging Atlas- Tabula Muris Senis	0.004581	1	0.02227	0.2282	3	192	FGFR1,JMJD1C,IL6
ToppCell Atlas	7a2ad0bdae647b88e799e62767605f2f3c5a426f	(0)_Normal/No_Treatment-(3)_LEPR+_perivascular_cells|(0)_Normal/No_Treatment / Stress and Cell class	Mouse Bone Marrow Niche (Tikhonova et al)	0.004581	1	0.02227	0.2282	3	192	FBN1,FGFR1,APOE
ToppCell Atlas	be5b1039ceae97eb0f2d8f51e5f4a67292d23377	kidney_(cortex)_61-year-old_RenalCancer_female-epithelial_cell-kidney_connecting_tubule_epithelial_cell-kidney_connecting_tubule_epithelial_cell_3|kidney_(cortex)_61-year-old_RenalCancer_female / Per sample, Lineage, Cell type	Adult human kidney single cell transcriptional and chromatin accessibility profiling	0.004581	1	0.02227	0.2282	3	192	PRDM16,BICC1,TBX2
ToppCell Atlas	6c106b91e46eabbe686a52a65a9c94ad9cbe9390	renal_papilla_nuclei-Adult_normal_reference|renal_papilla_nuclei / Celltypes from Cells and Nuclei per compartment and clinical group	Integrated Single-nucleus and Single-cell RNA-seq of the Adult Human Kidney	0.004581	1	0.02227	0.2282	3	192	TCF4,SYT1,TBX2
ToppCell Atlas	babab4765142ccbdf601d12b4c55e0d4e9ba64fc	renal_cortex_nuclei-Adult_normal_reference-Epithelial-Renal_corpuscle_epithelial_cell-glomerular_visceral_epithelial_cell-Degenerative_Podocyte|renal_cortex_nuclei / Celltypes from Cells and Nuclei per compartment and clinical group	Integrated Single-nucleus and Single-cell RNA-seq of the Adult Human Kidney	0.004581	1	0.02227	0.2282	3	192	HTRA1,WT1,FOXC1
ToppCell Atlas	99209986ea36b962f472a6999bed7f5acf3fec5a	renal_cortex_nuclei-Adult_normal_reference-Mesenchymal-Myocytic_interstitial_cell-Vascular_Smooth_Muscle_Cell_/_Pericyte|renal_cortex_nuclei / Celltypes from Cells and Nuclei per compartment and clinical group	Integrated Single-nucleus and Single-cell RNA-seq of the Adult Human Kidney	0.004581	1	0.02227	0.2282	3	192	MYH11,PTEN,TBX2
ToppCell Atlas	356160b113c3305a61ceeaff33ce3c9da0be2878	RV-01._Fibroblast_I|RV / Chamber and Cluster_Paper	Transcriptional and Cellular Diversity of the Human Heart	0.004581	1	0.02227	0.2282	3	192	TCF4,FBN1,BICC1
ToppCell Atlas	273b891f5dd3bd2697f84b656638db8bccb0976b	renal_cortex_nuclei-Adult_normal_reference-Mesenchymal-Myocytic_interstitial_cell-Vascular_Smooth_Muscle_Cell_/_Pericyte-|renal_cortex_nuclei / Celltypes from Cells and Nuclei per compartment and clinical group	Integrated Single-nucleus and Single-cell RNA-seq of the Adult Human Kidney	0.004581	1	0.02227	0.2282	3	192	MYH11,PTEN,TBX2
ToppCell Atlas	2c6406bc97c3224099b94a43f2890f057b528fa6	facs-Aorta-Heart-18m-Mesenchymal-fibroblast_of_cardiac_tissue|Aorta / Tongue_Heart_Limb_Muscle_Aorta_Diaphragm - method, tissue, subtissue, age, lineage, cell ontology and free annotation	Mouse Aging Atlas- Tabula Muris Senis	0.004581	1	0.02227	0.2282	3	192	HTRA1,PDGFRA,BICC1
ToppCell Atlas	9919cdc0ce833894525dba429f251ea1b094fbd8	Endothelial-A|World / shred on cell class and cell subclass (v4)	mouse_P3_lung_dropseq (2716 cells)	0.004581	1	0.02227	0.2282	3	192	TCF4,ACE,CASZ1
ToppCell Atlas	bc275a9eccb1c7a46fd58b15ca5acdd9f7495842	facs-Thymus-Epithelium-24m-Endothelial-endothelial_cell|Thymus / Spleen_Marrow_Thymus - method, tissue, subtissue, age, lineage, cell ontology and free annotation	Mouse Aging Atlas- Tabula Muris Senis	0.004581	1	0.02227	0.2282	3	192	HSPG2,TNFSF12,ADAMTS9
ToppCell Atlas	7e89b9125e8b85f6be85eeccef5c8644647ab0e1	Control-Endothelial-VE_Arterial|Endothelial / Disease state, Lineage and Cell class	Resident Cell Populations in IPF and COPD	0.004581	1	0.02227	0.2282	3	192	HSPG2,PRDM16,IL6
ToppCell Atlas	545fa59683a2af6e42b5e8dcc23bad17fbafd115	SmallIntestine_GW_trimst-1-Mesenchymal-stromal_related|SmallIntestine_GW_trimst-1 / Per Region, Age_group, Lineage, cell class, cell type	Cells of the human intestinal tract mapped across space and time	0.004581	1	0.02227	0.2282	3	192	FBN1,FBN2,FGFR1
ToppCell Atlas	057ad22b878c0c5fb59ed1412ca13db945c57a5a	Pericytes|World / lung cells shred on cell class, cell subclass, sample id	Pathobiology of Pulmonary Fibrosis (Reyfman et al., 2019)	0.004581	1	0.02227	0.2282	3	192	CACNA1C,MYH11,TBX2
ToppCell Atlas	a41e4084eff4cf7525133611a88fd94969256660	Somatosensory_Cortex_(S1)-Non-neuronal-Macroglial-Astrocyte-Astro_L1-6_FGFR3_ETNPPL|Somatosensory_Cortex_(S1) / Sample group (Anatomical region groups), lineage, cell class, cell subclass and cell type	Human Multiple Cortical Areas SMART-seq	0.004581	1	0.02227	0.2282	3	192	AGT,APOE,PRDM16
ToppCell Atlas	29f49f00770c991b5f27e4cb701dd2d2d6cb7178	Fetal_29-31_weeks-Epithelial-alveolar_epithelial_cell_type_1/2_(AT1/AT2-like)-D062|Fetal_29-31_weeks / Lineage, Cell type, age group and donor	Human Lung Cells in 3 Age Groups (Wang et al.)	0.004581	1	0.02227	0.2282	3	192	ADK,PRKCZ,PRDM16
ToppCell Atlas	5fda9a465c9f77c7fa1a3ea07a2b0374bbc23b2a	saliva-Severe-critical_progression_d12-22_no-steroids-Epithelial-Epithelial,_Airway-secretory_cell|Severe-critical_progression_d12-22_no-steroids / Compartment, severity and other cell annotations on 10x 3' data (130k)	Large Scale COVID-19 Single Cell Data (Ren et al.)	0.004581	1	0.02227	0.2282	3	192	ARVCF,ADAMTS9,LRP5
ToppCell Atlas	91644ab23dc63a4602fead5cd2e530c12ff4ca0c	Somatosensory_Cortex_(S1)-Non-neuronal-Macroglial-Astrocyte|Somatosensory_Cortex_(S1) / Sample group (Anatomical region groups), lineage, cell class, cell subclass and cell type	Human Multiple Cortical Areas SMART-seq	0.004581	1	0.02227	0.2282	3	192	AGT,APOE,PRDM16
ToppCell Atlas	818ca581f0103ed2239ac97e1de3798512bcc9b8	LargeIntestine_GW_trimst-1.5-Endothelial|LargeIntestine_GW_trimst-1.5 / Per Region, Age_group, Lineage, cell class, cell type	Cells of the human intestinal tract mapped across space and time	0.004581	1	0.02227	0.2282	3	192	HSPG2,SH2B3,ADAMTS9
ToppCell Atlas	8c13c351fcc3d88e8c2ffa017e71ff6272cc6fac	Fibroblast-D_(Pericyte)|World / shred on cell class and cell subclass (v4)	mouse_P3_lung_dropseq (2716 cells)	0.004581	1	0.02227	0.2282	3	192	MYH11,GUCY1A1,PRDM6
ToppCell Atlas	9b06c7336624ef21f8e5393725b56038a8028e57	IPF-Stromal-SMC|Stromal / Disease state, Lineage and Cell class	Resident Cell Populations in IPF and COPD	0.004581	1	0.02227	0.2282	3	192	MYH11,ADAMTS9,PRDM16
ToppCell Atlas	8a1b1c3e83a68ad74f8f4eb00455c9e41aa57cfc	RA-09._Endothelium_I|RA / Chamber and Cluster_Paper	Transcriptional and Cellular Diversity of the Human Heart	0.004581	1	0.02227	0.2282	3	192	HSPG2,TCF4,ADAMTS9
ToppCell Atlas	a8841ebd879f1c344ab4246fdef77044170f644d	Brain_organoid-organoid_Paulsen_bioRxiv-3.5_mon-Neuronal-CFuPNs|3.5_mon / Sample Type, Dataset, Time_group, and Cell type.	Integration of Four Brain Organoid Datasets and One Fetal Brain Dataset	0.004581	1	0.02227	0.2282	3	192	GUCY1A1,SYT1,TBR1
ToppCell Atlas	88472b99970ba0decbf87164fc241a1c77b3b389	droplet-Limb_Muscle-nan-18m-Mesenchymal-smooth_muscle_cell|Limb_Muscle / Tongue_Heart_Limb_Muscle_Aorta_Diaphragm - method, tissue, subtissue, age, lineage, cell ontology and free annotation	Mouse Aging Atlas- Tabula Muris Senis	0.004581	1	0.02227	0.2282	3	192	MYH11,GUCY1A1,TBX2
ToppCell Atlas	3307523fa46b215992623dfa82b643f975cfab46	Teichmann_Meyer_2019-lung_parenchyma-Endothelial-Blood_vessels-EC_venous_systemic|lung_parenchyma / Tissue groups, Lineages, Lineage subclass, Cell class per Dataset	The Integrated Human Lung Cell Atlas	0.004581	1	0.02227	0.2282	3	192	TCF4,ADAMTS9,FOXC1
ToppCell Atlas	66a13ea8e1cf701834bb56eabe705e7b41f6eeaa	SmallIntestine_GW_trimst-1-Mesenchymal-stromal_related-ICC|SmallIntestine_GW_trimst-1 / Per Region, Age_group, Lineage, cell class, cell type	Cells of the human intestinal tract mapped across space and time	0.004581	1	0.02227	0.2282	3	192	FBN1,FBN2,FGFR1
ToppCell Atlas	c09966f4d63a739a56db4df7e0e0ee9ecacd21ad	droplet-Lung-nan-18m-Mesenchymal-fibroblast_of_lung|Lung / Lung_Trachea - method, tissue, subtissue, age, lineage, cell ontology and free annotation	Mouse Aging Atlas- Tabula Muris Senis	0.004581	1	0.02227	0.2282	3	192	PDGFRA,PRDM6,TBX2
ToppCell Atlas	c5cd5287b6693ca57d5208084ee332e56cb0ccc9	primary_auditory_cortex_(A1C)-Non-neuronal-Macroglial-Astrocyte-Astro_L1-6_FGFR3_ETNPPL|primary_auditory_cortex_(A1C) / Sample group (Anatomical region groups), lineage, cell class, cell subclass and cell type	Human Multiple Cortical Areas SMART-seq	0.004581	1	0.02227	0.2282	3	192	AGT,APOE,PRDM16
ToppCell Atlas	6d9886926400b00f34c9ca17dadfb539e7dbc8b4	kidney_(cortex)_50-year-old_RenalCancer_male-mesenchymal-fibroblast|kidney_(cortex)_50-year-old_RenalCancer_male / Per sample, Lineage, Cell type	Adult human kidney single cell transcriptional and chromatin accessibility profiling	0.004581	1	0.02227	0.2282	3	192	MYH11,FBN1,ZFPM2
ToppCell Atlas	20fd69eb60b93d22d9be39de44b733db6d761dde	facs-Brain_Non-Myeloid-Cortex_-18m-Mesenchymal|Brain_Non-Myeloid / Brain_Non-Myeloid_Brain_Myeloid - method, tissue, subtissue, age, lineage, cell ontology and free annotation	Mouse Aging Atlas- Tabula Muris Senis	0.004581	1	0.02227	0.2282	3	192	MYH11,GUCY1A1,TBX2
ToppCell Atlas	d2c03490c5e835d0f0a732803093c64b8d4b4029	droplet-Kidney-KIDNEY-30m-Mesenchymal-Stroma____fibroblast|Kidney / Skin_Bladder_Kidney_Mammary_Gland - method, tissue, subtissue, age, lineage, cell ontology and free annotation	Mouse Aging Atlas- Tabula Muris Senis	0.004581	1	0.02227	0.2282	3	192	FBN1,PDGFRA,IL6
ToppCell Atlas	a804cb101c3a5585f72217e1143584b1ca436724	droplet-Trachea-nan-3m-Mesenchymal-smooth_muscle_cell_of_trachea|Trachea / Lung_Trachea - method, tissue, subtissue, age, lineage, cell ontology and free annotation	Mouse Aging Atlas- Tabula Muris Senis	0.004581	1	0.02227	0.2282	3	192	MYH11,GUCY1A1,IL6
ToppCell Atlas	efb962a5fd3b9bdfd8cf8d13c435e29c8271713e	Adult-Epithelial|Adult / Lineage, Cell type, age group and donor	Human Lung Cells in 3 Age Groups (Wang et al.)	0.004581	1	0.02227	0.2282	3	192	ADK,PRKCZ,PRDM16
ToppCell Atlas	c47df468cf78a90929913c9022e8078a53cdf680	facs-Mammary_Gland-Mammary_Gland-18m-Epithelial-basal_cell|Mammary_Gland / Skin_Bladder_Kidney_Mammary_Gland - method, tissue, subtissue, age, lineage, cell ontology and free annotation	Mouse Aging Atlas- Tabula Muris Senis	0.004581	1	0.02227	0.2282	3	192	MYH11,APOE,JMJD1C
ToppCell Atlas	bb874ee56e9a9665c008ce66d8f01edfb88c2333	kidney_(cortex)_50-year-old_RenalCancer_male-epithelial_cell-kidney_connecting_tubule_epithelial_cell-kidney_connecting_tubule_epithelial_cell_3|kidney_(cortex)_50-year-old_RenalCancer_male / Per sample, Lineage, Cell type	Adult human kidney single cell transcriptional and chromatin accessibility profiling	0.004581	1	0.02227	0.2282	3	192	SLC12A2,BICC1,TBX2
ToppCell Atlas	a684b0a29c3c2849b99ddb84cb8c3c968b6730cc	kidney_cells-Hypertensive_with+without-CKD-Mesenchymal-Fibroblast-Degenerative_Fibroblast-Degenerative_Fibroblast_119|kidney_cells / Celltypes from Cells and Nuclei per compartment and clinical group	Integrated Single-nucleus and Single-cell RNA-seq of the Adult Human Kidney	0.004581	1	0.02227	0.2282	3	192	FBN1,PDGFRA,LTBP2
ToppCell Atlas	41d7b1d7d71b0b5e7498d3c1564a9a4483fff0d0	renal_cortex_nuclei-Renal_AKI_(acute_kidney_injury)-Endothelial-blood_vessel_endothelial_cell_of_kidney-arteriolar_vasa-recta_endothelial|renal_cortex_nuclei / Celltypes from Cells and Nuclei per compartment and clinical group	Integrated Single-nucleus and Single-cell RNA-seq of the Adult Human Kidney	0.004581	1	0.02227	0.2282	3	192	HSPG2,TCF4,FBN1
ToppCell Atlas	3617d2bc7e33d981f3ec349e9962d8d4bd822fbd	droplet-Kidney-nan-3m-Epithelial-kidney_mesangial_cell|Kidney / Skin_Bladder_Kidney_Mammary_Gland - method, tissue, subtissue, age, lineage, cell ontology and free annotation	Mouse Aging Atlas- Tabula Muris Senis	0.004581	1	0.02227	0.2282	3	192	CACNA1C,MYH11,GUCY1A1
ToppCell Atlas	7ef83c40b850042057b3960877cb5c76278b00dc	Parenchyma_lung-Immune_Myeloid-Myeloid-Alveolar_macrophages-Alveolar_macrophages_L.1.0.3.1|Parenchyma_lung / Tissue groups, Lineages, Lineage subclass, Cell_type2, Cell_subtypes_L4L5-Leiden	The Integrated Human Lung Cell Atlas	0.004581	1	0.02227	0.2282	3	192	TCF7L2,DOCK8,CTNNB1
ToppCell Atlas	2b13cca5c4b58628dbbbb356859632dba66d43f9	Endothelial|World / shred on cell class and cell subclass (v4)	mouse_P3_lung_dropseq (2716 cells)	0.004581	1	0.02227	0.2282	3	192	TCF4,ACE,CASZ1
ToppCell Atlas	f604a99fbb97abf69968a032f5de97bf9b418270	kidney_cells-Adult_normal_reference-Epithelial-Renal_corpuscle_epithelial_cell|kidney_cells / Celltypes from Cells and Nuclei per compartment and clinical group	Integrated Single-nucleus and Single-cell RNA-seq of the Adult Human Kidney	0.004581	1	0.02227	0.2282	3	192	HTRA1,WT1,FOXC1
ToppCell Atlas	f40cca1ea5627e94513aab593407301f89088ecb	Misharin_Budinger_2018-lung_parenchyma-Mesenchymal-Myofibroblastic-Fibromyocytes|lung_parenchyma / Tissue groups, Lineages, Lineage subclass, Cell class per Dataset	The Integrated Human Lung Cell Atlas	0.004581	1	0.02227	0.2282	3	192	MYH11,ARVCF,TBX2
ToppCell Atlas	278dd229e7bbb70c943f6aca23baa198219c4081	Distal_Rectal_Adult-Mesenchymal-fibroblastic-Stromal_2_(NPY+)|Distal_Rectal_Adult / Per Region, Age_group, Lineage, cell class, cell type	Cells of the human intestinal tract mapped across space and time	0.004581	1	0.02227	0.2282	3	192	PDGFRA,TNFSF12,TBX2
ToppCell Atlas	4d68026444d2e68d19571e6387facf42ab6a9308	kidney_cells-Hypertensive_with+without-CKD-Mesenchymal-Fibroblast-Degenerative_Fibroblast|kidney_cells / Celltypes from Cells and Nuclei per compartment and clinical group	Integrated Single-nucleus and Single-cell RNA-seq of the Adult Human Kidney	0.004581	1	0.02227	0.2282	3	192	FBN1,PDGFRA,LTBP2
ToppCell Atlas	d44fae3cf33e318a01cf58e1fbb213eb916c48a9	kidney_(cortex)_61-year-old_RenalCancer_female-epithelial_cell-kidney_connecting_tubule_epithelial_cell|kidney_(cortex)_61-year-old_RenalCancer_female / Per sample, Lineage, Cell type	Adult human kidney single cell transcriptional and chromatin accessibility profiling	0.004581	1	0.02227	0.2282	3	192	PRDM16,BICC1,TBX2
ToppCell Atlas	47aed7c8e6f5ce1084821212a04f568319e65fd6	facs-Aorta-Heart-18m-Mesenchymal-nan|Aorta / Tongue_Heart_Limb_Muscle_Aorta_Diaphragm - method, tissue, subtissue, age, lineage, cell ontology and free annotation	Mouse Aging Atlas- Tabula Muris Senis	0.004581	1	0.02227	0.2282	3	192	HTRA1,PDGFRA,BICC1
ToppCell Atlas	4e744af4565cefc3dde33755ef0c11f492b156d0	Krasnow_2020-lung_parenchyma-Endothelial-Blood_vessels-EC_venous_systemic|lung_parenchyma / Tissue groups, Lineages, Lineage subclass, Cell class per Dataset	The Integrated Human Lung Cell Atlas	0.004581	1	0.02227	0.2282	3	192	TCF4,ADAMTS9,FOXC1
ToppCell Atlas	e5117cdb8af220f60bd1410262078c0306667b4a	facs-Brain_Non-Myeloid-Hippocampus-3m-Mesenchymal|Brain_Non-Myeloid / Brain_Non-Myeloid_Brain_Myeloid - method, tissue, subtissue, age, lineage, cell ontology and free annotation	Mouse Aging Atlas- Tabula Muris Senis	0.004581	1	0.02227	0.2282	3	192	MYH11,GUCY1A1,TBX2
ToppCell Atlas	b1e2175bd4c02106e52d8f491eea1329ac327ae9	(3)_Macrophage_MARCOpos|World / Lung cell shreds - cell class (v4) and cell subclass (v4)	Tissue Stability Cell Atlas - Lung Cells	0.004581	1	0.02227	0.2282	3	192	TCF7L2,APOE,ACE
ToppCell Atlas	9ece29ecd3a950e61132df6725dbc2f1e514d40e	renal_cortex_nuclei-Hypertensive_with+without-CKD-Endothelial-blood_vessel_endothelial_cell_of_kidney-arteriolar_vasa-recta_endothelial-Descending_Vasa_Recta_Endothelial_Cell|renal_cortex_nuclei / Celltypes from Cells and Nuclei per compartment and clinical group	Integrated Single-nucleus and Single-cell RNA-seq of the Adult Human Kidney	0.004581	1	0.02227	0.2282	3	192	HSPG2,TCF4,FBN1
ToppCell Atlas	49281626ecad0456fdbded2378b7028d7b589686	droplet-Kidney-KIDNEY-30m-Mesenchymal|Kidney / Skin_Bladder_Kidney_Mammary_Gland - method, tissue, subtissue, age, lineage, cell ontology and free annotation	Mouse Aging Atlas- Tabula Muris Senis	0.004581	1	0.02227	0.2282	3	192	FBN1,PDGFRA,IL6
ToppCell Atlas	829ea46f578d55c6b2ba1167d4ca3e1f6a4b2e76	kidney_(cortex)_50-year-old_RenalCancer_male-mesenchymal-fibroblast-fibroblast_17|kidney_(cortex)_50-year-old_RenalCancer_male / Per sample, Lineage, Cell type	Adult human kidney single cell transcriptional and chromatin accessibility profiling	0.004581	1	0.02227	0.2282	3	192	MYH11,FBN1,ZFPM2
ToppCell Atlas	0dc1f46e40346ed0b286e53b106a812441575100	facs-Aorta-Heart-3m-Mesenchymal|Aorta / Tongue_Heart_Limb_Muscle_Aorta_Diaphragm - method, tissue, subtissue, age, lineage, cell ontology and free annotation	Mouse Aging Atlas- Tabula Muris Senis	0.004581	1	0.02227	0.2282	3	192	FBN1,FGFR1,BICC1
ToppCell Atlas	beb336d3479821bdab7e8e2c58812f155e44e9a2	droplet-Lung-nan-18m-Endothelial-Vein_endothelial_cell|Lung / Lung_Trachea - method, tissue, subtissue, age, lineage, cell ontology and free annotation	Mouse Aging Atlas- Tabula Muris Senis	0.004581	1	0.02227	0.2282	3	192	ADK,MRAS,FOXC1
ToppCell Atlas	cdcd9841be536ec79e31fc33a02d40823af6f7fc	LargeIntestine_GW_trimst-2-Mesenchymal-fibroblastic-Stromal_2_(CH25H+)|LargeIntestine_GW_trimst-2 / Per Region, Age_group, Lineage, cell class, cell type	Cells of the human intestinal tract mapped across space and time	0.004581	1	0.02227	0.2282	3	192	TCF4,PDGFRA,SMOC1
ToppCell Atlas	43569726df281eebe57499e0993b9fd9d36118c2	BAL-Severe-Myeloid-pDC|Severe / Location, Disease Group, Cell group, Cell class and sub_cluster (2021.03.09)	Integration of Multiple Sampling Location of COVID-19 Patients	0.004581	1	0.02227	0.2282	3	192	TCF4,GUCY1A1,SMOC1
ToppCell Atlas	c604961759fcfd91b9548e864254c3d7ab529653	Primary_Visual_cortex_(V1C)-Non-neuronal-Macroglial-Astrocyte|Primary_Visual_cortex_(V1C) / Sample group (Anatomical region groups), lineage, cell class, cell subclass and cell type	Human Multiple Cortical Areas SMART-seq	0.004581	1	0.02227	0.2282	3	192	AGT,APOE,PRDM16
ToppCell Atlas	25bdc557055b5bce6a21f8696b48e991c696b979	COPD-Endothelial-Lymphatic|World / Disease state, Lineage and Cell class	Resident Cell Populations in IPF and COPD	0.004647	1	0.02227	0.2282	3	193	ADAMTS9,SMOC1,ZFPM2
ToppCell Atlas	d0dcc0c11ccf99ff6b07e456d25b9742649aadd8	droplet-Trachea-3m-Mesenchymal-myofibroblast-tracheobronchial_smooth_muscle_cell-smooth_muscle_cell_of_trachea_l39|3m / method, tissue, age, lineage, sublineage, cell ontologies, cell type and subtype	Mouse Aging Atlas- Tabula Muris Senis (Lung and Trachea)	0.004647	1	0.02227	0.2282	3	193	MYH11,GUCY1A1,IL6
ToppCell Atlas	6ea0444fc3dc156997129387184e6418947f4b12	15-Trachea-Endothelial-Endothelial|Trachea / Age, Tissue, Lineage and Cell class	Human Fetal Lung in Development	0.004647	1	0.02227	0.2282	3	193	HSPG2,HTRA1,FBN1
ToppCell Atlas	95e64b9580d30c28702639a043a8b72ce1cadeb6	droplet-Pancreas-Endocrine-18m-Endothelial-endothelial_cell|Pancreas / Large_Intestine_Pancreas_Liver - method, tissue, subtissue, age, lineage, cell ontology and free annotation	Mouse Aging Atlas- Tabula Muris Senis	0.004647	1	0.02227	0.2282	3	193	HSPG2,ACE,TBX2
ToppCell Atlas	2b80991e7ba7640f7ab2139d30e4c54d8e533862	droplet-Lung-1m-Mesenchymal-myofibroblast-myofibroblast_cell-pulmonary_interstitial_myofibroblast|1m / method, tissue, age, lineage, sublineage, cell ontologies, cell type and subtype	Mouse Aging Atlas- Tabula Muris Senis (Lung and Trachea)	0.004647	1	0.02227	0.2282	3	193	MYH11,AGT,SYT1
ToppCell Atlas	db0a249fcbce62ee9709ccd4ec2ecb898d1751c9	Krasnow_2020-respiratory_airway-Endothelial-Lymphatic_EC-Lymphatic_EC_mature|respiratory_airway / Tissue groups, Lineages, Lineage subclass, Cell class per Dataset	The Integrated Human Lung Cell Atlas	0.004647	1	0.02227	0.2282	3	193	HTRA1,ADAMTS9,SMOC1
ToppCell Atlas	5c6b03d6d98aa873fda1a201d44a912246bb5a92	367C-Endothelial_cells-Endothelial-E-|Endothelial_cells / Donor, Lineage, Cell class and subclass (all cells)	Tissue Stability Cell Atlas - Lung Cells	0.004647	1	0.02227	0.2282	3	193	ACE,CASZ1,TBX2
ToppCell Atlas	08696a99309f5b088692ddac8cca35413b5e810d	PBMC_fresh-frozen-Mild-Moderate_progression_d02_child-Lymphocytic-Lymphocytic_B-B_cell-B_c02-MS4A1-CD27|Mild-Moderate_progression_d02_child / Compartment, severity and other cell annotations on 10x 3' data (130k)	Large Scale COVID-19 Single Cell Data (Ren et al.)	0.004647	1	0.02227	0.2282	3	193	TCF4,SH2B3,RERE
ToppCell Atlas	1e44a5eb70d7506e956fb5083af34d429d6eafe1	renal_cortex_nuclei-Hypertensive_with+without-CKD-Mesenchymal-Myocytic_interstitial_cell-Vascular_Smooth_Muscle_Cell|renal_cortex_nuclei / Celltypes from Cells and Nuclei per compartment and clinical group	Integrated Single-nucleus and Single-cell RNA-seq of the Adult Human Kidney	0.004647	1	0.02227	0.2282	3	193	MYH11,PRDM6,ZFPM2
ToppCell Atlas	e49fd7c4f80b965850e6ea514f4f7784dbe757eb	Parenchyma_lung-Mesenchymal-Fibroblastic-Subpleural_fibroblasts-Subpleural_fibroblasts_L.2.1.5.2|Parenchyma_lung / Tissue groups, Lineages, Lineage subclass, Cell_type2, Cell_subtypes_L4L5-Leiden	The Integrated Human Lung Cell Atlas	0.004647	1	0.02227	0.2282	3	193	WT1,FGFR1,BICC1
ToppCell Atlas	aa679fb27f914a931e51cff7153861cde0edfd85	356C-Myeloid-Macrophage-FABP4+_Macrophage_2|Myeloid / Donor, Lineage, Cell class and subclass (all cells)	Tissue Stability Cell Atlas - Lung Cells	0.004647	1	0.02227	0.2282	3	193	TCF7L2,TNFSF12,APOE
ToppCell Atlas	ec36ccd1dd65e49b32c7859965c63dfeab79c574	Appendix-LymphNode_GW_trimst-2-Mesenchymal-Pericytes-Contractile_pericyte_(PLN+)|Appendix-LymphNode_GW_trimst-2 / Per Region, Age_group, Lineage, cell class, cell type	Cells of the human intestinal tract mapped across space and time	0.004647	1	0.02227	0.2282	3	193	MYH11,ADAMTS9,TBX2
ToppCell Atlas	68eadc91c2d89edd2412e86dfe134dd7c0ef6ee9	LAM-Endothelial-LymEndo|LAM / Condition, Lineage and Cell class	Atlas of Lymphangioleiomyomatosis (LAM)	0.004647	1	0.02227	0.2282	3	193	TCF4,HTRA1,ADAMTS9
ToppCell Atlas	18bcf08068a236c4575c7a07181ac893dfdcbeeb	COPD-Endothelial-Lymphatic|COPD / Disease state, Lineage and Cell class	Resident Cell Populations in IPF and COPD	0.004647	1	0.02227	0.2282	3	193	HSPG2,ADAMTS9,ZFPM2
ToppCell Atlas	e1ba34b8b1cc9a28c31951d17a058e02a7d54abd	Visual_Cortex|World / Region, Lineage, Class, Subclass and Cluster	Human Multiple Cortical Areas SMART-seq	0.004647	1	0.02227	0.2282	3	193	HTRA1,WIPF1,SMOC1
ToppCell Atlas	54024a373e42e1c0bcc327dc084564b83b63a9d4	droplet-Fat-Mat-18m-Endothelial|Fat / Fat_BAT_GAT_MAT_SCAT - method, tissue, subtissue, age, lineage, cell ontology and free annotation	Mouse Aging Atlas- Tabula Muris Senis	0.004647	1	0.02227	0.2282	3	193	MYH11,LRP5,FOXC1
ToppCell Atlas	f7a07a24a3e939e8d3ada524f9d351a32f74d79d	renal_medulla_nuclei-Renal_AKI_(acute_kidney_injury)-Mesenchymal-Fibroblast-Collagen-low_Matrisome-low_fibroblast|renal_medulla_nuclei / Celltypes from Cells and Nuclei per compartment and clinical group	Integrated Single-nucleus and Single-cell RNA-seq of the Adult Human Kidney	0.004647	1	0.02227	0.2282	3	193	FBN1,PDGFRA,SYT1
ToppCell Atlas	a05c2698d5e62545fed5f284310fd6150415bcb2	renal_cortex_nuclei-Adult_normal_reference-Epithelial-Collecting_tubule_epithelial_cell-kidney_connecting_tubule_epithelial_cell-Connecting_Tubule_Principal_Cell|renal_cortex_nuclei / Celltypes from Cells and Nuclei per compartment and clinical group	Integrated Single-nucleus and Single-cell RNA-seq of the Adult Human Kidney	0.004647	1	0.02227	0.2282	3	193	PRDM16,CASZ1,TBX2
ToppCell Atlas	81d908594d2983ba7e7c1ec25afdde4315d9690e	droplet-Fat-Mat-18m-Endothelial-endothelial_cell|Fat / Fat_BAT_GAT_MAT_SCAT - method, tissue, subtissue, age, lineage, cell ontology and free annotation	Mouse Aging Atlas- Tabula Muris Senis	0.004647	1	0.02227	0.2282	3	193	MYH11,LRP5,FOXC1
ToppCell Atlas	b9e11cd0896c0868aab7faec4ab7ab4d4e4d1b47	droplet-Limb_Muscle-nan-24m-Mesenchymal-smooth_muscle_cell|Limb_Muscle / Tongue_Heart_Limb_Muscle_Aorta_Diaphragm - method, tissue, subtissue, age, lineage, cell ontology and free annotation	Mouse Aging Atlas- Tabula Muris Senis	0.004647	1	0.02227	0.2282	3	193	MYH11,GUCY1A1,TBX2
ToppCell Atlas	77734b80d623688f56db1cd93a0ff1520f0acf02	renal_medulla_nuclei-Renal_AKI_(acute_kidney_injury)-Mesenchymal-Fibroblast-high_collagen-matrisome_fibroblast|renal_medulla_nuclei / Celltypes from Cells and Nuclei per compartment and clinical group	Integrated Single-nucleus and Single-cell RNA-seq of the Adult Human Kidney	0.004647	1	0.02227	0.2282	3	193	FBN1,PDGFRA,SYT1
ToppCell Atlas	ee986e3df7c3503272d49659c471dd7917adea56	SmallIntestine_GW_trimst-1-Mesenchymal-mesothelial_cell-Mesothelium|SmallIntestine_GW_trimst-1 / Per Region, Age_group, Lineage, cell class, cell type	Cells of the human intestinal tract mapped across space and time	0.004647	1	0.02227	0.2282	3	193	HTRA1,WT1,ZFPM2
ToppCell Atlas	77bc4353a1e9eae32bc6beb333577ba0294a10fc	facs-Heart-RV-18m-Myeloid-macrophage|Heart / Tongue_Heart_Limb_Muscle_Aorta_Diaphragm - method, tissue, subtissue, age, lineage, cell ontology and free annotation	Mouse Aging Atlas- Tabula Muris Senis	0.004647	1	0.02227	0.2282	3	193	SLC12A2,PLCB3,PRKCZ
ToppCell Atlas	07290abd822a0cb5b2b694c356e31e6f0952c5dc	distal-Endothelial-Capillary_Aerocyte|distal / Location, Lineage and Cell class from Smart-Seq	Human Lung Cell Atlas (HLCA)	0.004647	1	0.02227	0.2282	3	193	TCF4,SLC12A2,ACE
ToppCell Atlas	558618f7b01522c2f998690aba37f9d97f42a81b	kidney_cells-Renal_AKI_(acute_kidney_injury)-Mesenchymal-Myocytic_interstitial_cell-Degenerative_Vascular_Smooth_Muscle_Cell|kidney_cells / Celltypes from Cells and Nuclei per compartment and clinical group	Integrated Single-nucleus and Single-cell RNA-seq of the Adult Human Kidney	0.004647	1	0.02227	0.2282	3	193	MYH11,GUCY1A1,TBX2
ToppCell Atlas	e55f79bad6888b84b0ad5fccded498b170e3c6dc	droplet-Bladder-nan-3m|Bladder / Skin_Bladder_Kidney_Mammary_Gland - method, tissue, subtissue, age, lineage, cell ontology and free annotation	Mouse Aging Atlas- Tabula Muris Senis	0.004647	1	0.02227	0.2282	3	193	TCF4,HTRA1,PDGFRA
ToppCell Atlas	2eb6e4cff4fe3ce564c1581f6f7df4834895aaa9	Neuron-Postmitotic-Inhibitory_Neuron-SST-MGE1-4|World / Primary Cells by Cluster	Comparison of human cortex and organoids	0.004647	1	0.02227	0.2282	3	193	TCF4,SYT1,RERE
ToppCell Atlas	b9b431c18c81c616069a546cded4753563a1e701	facs-Heart-RV-18m-Myeloid-macrophage|Heart / Tongue_Heart_Limb_Muscle_Aorta_Diaphragm - method, tissue, subtissue, age, lineage, cell ontology and free annotation	Mouse Aging Atlas- Tabula Muris Senis	0.004647	1	0.02227	0.2282	3	193	SLC12A2,PLCB3,PRKCZ
ToppCell Atlas	b9dcffd28ca309359fb110fb79de8ce066208ee1	343B-Myeloid-Macrophage-FABP4+_Macrophage_4|343B / Donor, Lineage, Cell class and subclass (all cells)	Tissue Stability Cell Atlas - Lung Cells	0.004647	1	0.02227	0.2282	3	193	TNFSF12,TCIRG1,APOE
ToppCell Atlas	027e098ad018e782287f84eee0f77551018f2196	facs-Lung-EPCAM-3m-Mesenchymal-fibroblast_of_lung|Lung / Lung_Trachea - method, tissue, subtissue, age, lineage, cell ontology and free annotation	Mouse Aging Atlas- Tabula Muris Senis	0.004647	1	0.02227	0.2282	3	193	PDGFRA,APOE,PRDM6
ToppCell Atlas	ac4270b26f5dc7ff2220a109e5aae5a113893211	droplet-Lung-nan-21m-Mesenchymal-Alveolar_Fibroblast|Lung / Lung_Trachea - method, tissue, subtissue, age, lineage, cell ontology and free annotation	Mouse Aging Atlas- Tabula Muris Senis	0.004647	1	0.02227	0.2282	3	193	PDGFRA,PRDM6,TBX2
ToppCell Atlas	891f479d095d84108cf0eb441be1f02d22f148b8	renal_cortex_nuclei-Adult_normal_reference-Epithelial-Collecting_tubule_epithelial_cell|renal_cortex_nuclei / Celltypes from Cells and Nuclei per compartment and clinical group	Integrated Single-nucleus and Single-cell RNA-seq of the Adult Human Kidney	0.004647	1	0.02227	0.2282	3	193	PRDM16,CASZ1,TBX2
ToppCell Atlas	5c6ea1369acaf3a7096f35a7ca79321470d0f1ea	renal_medulla_nuclei-Renal_AKI_(acute_kidney_injury)-Mesenchymal-Fibroblast-high_collagen-matrisome_fibroblast-|renal_medulla_nuclei / Celltypes from Cells and Nuclei per compartment and clinical group	Integrated Single-nucleus and Single-cell RNA-seq of the Adult Human Kidney	0.004647	1	0.02227	0.2282	3	193	FBN1,PDGFRA,SYT1
ToppCell Atlas	3a74b64a67c92e469801e436090b243d66c27f2d	renal_cortex_nuclei-Adult_normal_reference-Mesenchymal-Fibroblast-Collagen-low_Matrisome-low_fibroblast|renal_cortex_nuclei / Celltypes from Cells and Nuclei per compartment and clinical group	Integrated Single-nucleus and Single-cell RNA-seq of the Adult Human Kidney	0.004647	1	0.02227	0.2282	3	193	PDGFRA,PTEN,ZFPM2
ToppCell Atlas	ea7ab99618b3d884d3d7d42bc71914af51fab34b	respiratory_airway-Epithelial-Secretory_epithelial-SMG_serous_(bronchial)|respiratory_airway / Tissue groups, Lineages, Lineage subclass, Cell class Per Ethnicity	The Integrated Human Lung Cell Atlas	0.004647	1	0.02227	0.2282	3	193	HTRA1,SLC12A2,ALDH18A1
ToppCell Atlas	c3a0eb89c97ede4eb6178508d06afd6130e685ba	SmallIntestine_GW_trimst-1.5-Endothelial-blood_vessel_EC-Fetal_arterial_EC|SmallIntestine_GW_trimst-1.5 / Per Region, Age_group, Lineage, cell class, cell type	Cells of the human intestinal tract mapped across space and time	0.004647	1	0.02227	0.2282	3	193	HSPG2,ADAMTS9,ACE
ToppCell Atlas	60e44aac8be0430ad35e20eb98b1b700d76a0427	Control-Fibroblasts-Vascular_smooth_muscle|Control / group, cell type (main and fine annotations)	COVID-19 Lung Autopsy Data (SCP1219)	0.004647	1	0.02227	0.2282	3	193	CACNA1C,TCF4,TBX2
ToppCell Atlas	23a1cf605345845afdd54bfffd84ba064a4e9f91	renal_medulla_nuclei-Renal_AKI_(acute_kidney_injury)-Mesenchymal-Fibroblast-Collagen-low_Matrisome-low_fibroblast-|renal_medulla_nuclei / Celltypes from Cells and Nuclei per compartment and clinical group	Integrated Single-nucleus and Single-cell RNA-seq of the Adult Human Kidney	0.004647	1	0.02227	0.2282	3	193	FBN1,PDGFRA,SYT1
ToppCell Atlas	bc9c90de83c368fde9a4bcdbf763920e5ce5aa79	LargeIntestine_GW_trimst-1-Endothelial-blood_vessel_EC-Fetal_arterial_EC|LargeIntestine_GW_trimst-1 / Per Region, Age_group, Lineage, cell class, cell type	Cells of the human intestinal tract mapped across space and time	0.004647	1	0.02227	0.2282	3	193	HSPG2,ADAMTS9,ACE
ToppCell Atlas	f58552e286aa27e592497ad78776f58f8ee09841	COPD-Myeloid|COPD / Disease state, Lineage and Cell class	Resident Cell Populations in IPF and COPD	0.004647	1	0.02227	0.2282	3	193	TCF7L2,CTNNB1,APOE
ToppCell Atlas	21fec35587ffb5c0157e54a821ce3ffd3e24e536	tumor_Lung-Endothelial_cells-Stalk-like_ECs|tumor_Lung / Location, Cell class and cell subclass	Human Metastatic Lung Adenocarcinoma (Nayoung Kim et al)	0.004647	1	0.02227	0.2282	3	193	HSPG2,TCF4,ADAMTS9
ToppCell Atlas	28e66d602c7da3c0ee3095918d174343bed2711d	respiratory_airway-Endothelial-Blood_vessels-EC_venous_pulmonary|respiratory_airway / Tissue groups, Lineages, Lineage subclass, Cell class Per Ethnicity	The Integrated Human Lung Cell Atlas	0.004647	1	0.02227	0.2282	3	193	HSPG2,ADAMTS9,IL6
ToppCell Atlas	d47665794cccf0a9452a1d607335825b6d7bec93	Primary_Motor_Cortex_(M1)-Non-neuronal|Primary_Motor_Cortex_(M1) / Sample group (Anatomical region groups), lineage, cell class, cell subclass and cell type	Human Multiple Cortical Areas SMART-seq	0.004647	1	0.02227	0.2282	3	193	HTRA1,WIPF1,PRDM16
ToppCell Atlas	124364adb3ded77282d449dd2cb039e6f2403a39	facs-Heart-LA-18m-Mesenchymal|Heart / Tongue_Heart_Limb_Muscle_Aorta_Diaphragm - method, tissue, subtissue, age, lineage, cell ontology and free annotation	Mouse Aging Atlas- Tabula Muris Senis	0.004647	1	0.02227	0.2282	3	193	PDGFRA,APOE,BICC1
ToppCell Atlas	b1ebf8df2d55e2938e5a495ea68b80c4ac216dc0	15-Trachea-Endothelial|Trachea / Age, Tissue, Lineage and Cell class	Human Fetal Lung in Development	0.004647	1	0.02227	0.2282	3	193	HSPG2,HTRA1,FBN1
ToppCell Atlas	94d58df20c99f04d16c68a8b15a6c5685cc46398	Krasnow_2020-respiratory_airway-Endothelial-Lymphatic_EC|respiratory_airway / Tissue groups, Lineages, Lineage subclass, Cell class per Dataset	The Integrated Human Lung Cell Atlas	0.004647	1	0.02227	0.2282	3	193	HTRA1,ADAMTS9,SMOC1
ToppCell Atlas	f44792a0ab08df16316f2515040852e0d89dc81a	Parenchyma_lung-Mesenchymal-Myofibroblastic|Parenchyma_lung / Tissue groups, Lineages, Lineage subclass, Cell_type2, Cell_subtypes_L4L5-Leiden	The Integrated Human Lung Cell Atlas	0.004647	1	0.02227	0.2282	3	193	MYH11,LTBP2,TBX2
ToppCell Atlas	c5463a87f20b3a7f7ffda677b2f5a0e9e49d6685	facs-Lung-EPCAM-3m-Mesenchymal-Alveolar_Fibroblast|Lung / Lung_Trachea - method, tissue, subtissue, age, lineage, cell ontology and free annotation	Mouse Aging Atlas- Tabula Muris Senis	0.004647	1	0.02227	0.2282	3	193	PDGFRA,APOE,PRDM6
ToppCell Atlas	f7f2dc6aff02d096a282835094d26d12b3b73e61	(6)_Endothelial-C_(Capillary_Aerocyte_)|World / Lung cell shreds - cell class (v4) and cell subclass (v4)	Tissue Stability Cell Atlas - Lung Cells	0.004647	1	0.02227	0.2282	3	193	TCF4,ACE,TBX2
ToppCell Atlas	eb21da1a191ef81292aaf3a53d653f953cc2e1b2	medial-Endothelial-Capillary_Aerocyte|medial / Location, Lineage and Cell class from Smart-Seq	Human Lung Cell Atlas (HLCA)	0.004647	1	0.02227	0.2282	3	193	TCF4,SLC12A2,ACE
ToppCell Atlas	5b9fe6a8b04565b894b6b3cb8a232bca1df16120	renal_cortex_nuclei-Hypertensive_with+without-CKD-Mesenchymal-Myocytic_interstitial_cell-Vascular_Smooth_Muscle_Cell-|renal_cortex_nuclei / Celltypes from Cells and Nuclei per compartment and clinical group	Integrated Single-nucleus and Single-cell RNA-seq of the Adult Human Kidney	0.004647	1	0.02227	0.2282	3	193	MYH11,PRDM6,ZFPM2
ToppCell Atlas	c203157e604d5b29572ce39977444070b15cae3c	renal_cortex_nuclei-Adult_normal_reference-Epithelial-Collecting_tubule_epithelial_cell-kidney_collecting_duct_principal_cell-Cortical_Collecting_Duct_Principal_Cell|renal_cortex_nuclei / Celltypes from Cells and Nuclei per compartment and clinical group	Integrated Single-nucleus and Single-cell RNA-seq of the Adult Human Kidney	0.004647	1	0.02227	0.2282	3	193	PRDM16,CASZ1,TBX2
ToppCell Atlas	ab31b6a259c738cf2af28a44675e432397a8c895	LargeIntestine_GW_trimst-1-Endothelial|LargeIntestine_GW_trimst-1 / Per Region, Age_group, Lineage, cell class, cell type	Cells of the human intestinal tract mapped across space and time	0.004647	1	0.02227	0.2282	3	193	HSPG2,ADAMTS9,FOXC1
ToppCell Atlas	583724de588fcde3aeda056138c522dc0225a387	VE-pDC-|VE / Condition, Cell_class and T cell subcluster	COVID-19 Cerebrospinal Fluid-derived (CSF) Leukecytes	0.004647	1	0.02227	0.2282	3	193	TCF4,GUCY1A1,SMOC1
ToppCell Atlas	fc933eed8d656437cca54d0f527e0162ef6aa4e6	kidney_cells-Renal_AKI_(acute_kidney_injury)-Mesenchymal-Myocytic_interstitial_cell-Degenerative_Vascular_Smooth_Muscle_Cell-|kidney_cells / Celltypes from Cells and Nuclei per compartment and clinical group	Integrated Single-nucleus and Single-cell RNA-seq of the Adult Human Kidney	0.004647	1	0.02227	0.2282	3	193	MYH11,GUCY1A1,TBX2
ToppCell Atlas	1526f51b589a7dc7a28f35f0e788dc38d338d2bc	facs-Mammary_Gland-Mammary_Gland-18m-Epithelial-luminal_epithelial_cell_of_mammary_gland|Mammary_Gland / Skin_Bladder_Kidney_Mammary_Gland - method, tissue, subtissue, age, lineage, cell ontology and free annotation	Mouse Aging Atlas- Tabula Muris Senis	0.004647	1	0.02227	0.2282	3	193	TCF7L2,DOCK8,AGT
ToppCell Atlas	7426c291bac59e539c427bcaae18abc7d397d44e	LA-14._Fibroblast_III|LA / Chamber and Cluster_Paper	Transcriptional and Cellular Diversity of the Human Heart	0.004647	1	0.02227	0.2282	3	193	WT1,SIK3,IL6
ToppCell Atlas	d4bf89437216baf489ea0239136dcedf3b6714af	LA|World / Chamber and Cluster_Paper	Transcriptional and Cellular Diversity of the Human Heart	0.004647	1	0.02227	0.2282	3	193	FBN1,LTBP2,BICC1
ToppCell Atlas	fa3443ca147e8f8e18bc659e96b2dcb582f87c40	respiratory_airway-Endothelial-Blood_vessels-EC_venous_pulmonary-European|respiratory_airway / Tissue groups, Lineages, Lineage subclass, Cell class Per Ethnicity	The Integrated Human Lung Cell Atlas	0.004647	1	0.02227	0.2282	3	193	HSPG2,ADAMTS9,IL6
ToppCell Atlas	6be11fef87af04ee7a3cc223882ccd4077caded9	critical-Lymphoid-NK|Lymphoid / Severity, Lineage and Cell class of Nasopharyngeal (NS) Samples from Patients and Controls	Upper Airway and Bronchi Atlas of COVID-19 Patients	0.004647	1	0.02227	0.2282	3	193	ADAMTS9,APOE,TBX2
ToppCell Atlas	7ad313a61acea8dfbefb498cfe6b0937c9abf479	LargeIntestine_GW_trimst-1.5-Mesenchymal-Pericytes|LargeIntestine_GW_trimst-1.5 / Per Region, Age_group, Lineage, cell class, cell type	Cells of the human intestinal tract mapped across space and time	0.004647	1	0.02227	0.2282	3	193	GUCY1A1,ADAMTS9,TBX2
ToppCell Atlas	6383735ed02d7d1caa1ce49a9d8bb9dc70ef4f66	Parenchyma_lung-Endothelial-Blood_vessels-EC_venous_pulmonary-EC_venous_pulmonary_L.2.2.1.1|Parenchyma_lung / Tissue groups, Lineages, Lineage subclass, Cell_type2, Cell_subtypes_L4L5-Leiden	The Integrated Human Lung Cell Atlas	0.004647	1	0.02227	0.2282	3	193	HSPG2,ADAMTS9,FOXC1
ToppCell Atlas	57754d9c3f3ea357c6217809c21638941eb21f0b	Primary_Visual_cortex_(V1C)-Neuronal-GABAergic_Inh-GABA_L1_LAMP5|Primary_Visual_cortex_(V1C) / Sample group (Anatomical region groups), lineage, cell class, cell subclass and cell type	Human Multiple Cortical Areas SMART-seq	0.004647	1	0.02227	0.2282	3	193	MYH11,FBN2,PDGFRA
ToppCell Atlas	b2c53e3b485f576fc2436300efdfb1c80aec799b	Visual_Cortex-Neuronal-Glutamatergic_Excit|Visual_Cortex / Region, Lineage, Class, Subclass and Cluster	Human Multiple Cortical Areas SMART-seq	0.004647	1	0.02227	0.2282	3	193	SYT1,TBR1,ZFPM2
ToppCell Atlas	a4a6c86c2751749f14814231a6fa2cbe98fe264a	respiratory_airway-Epithelial-Secretory_epithelial-SMG_serous_(bronchial)-European|respiratory_airway / Tissue groups, Lineages, Lineage subclass, Cell class Per Ethnicity	The Integrated Human Lung Cell Atlas	0.004647	1	0.02227	0.2282	3	193	HTRA1,SLC12A2,ALDH18A1
ToppCell Atlas	90cfc34c2d0d7c70f071703d35db1d6037961481	droplet-Lung-1m-Mesenchymal-myofibroblast-myofibroblast_cell|1m / method, tissue, age, lineage, sublineage, cell ontologies, cell type and subtype	Mouse Aging Atlas- Tabula Muris Senis (Lung and Trachea)	0.004647	1	0.02227	0.2282	3	193	MYH11,AGT,SYT1
ToppCell Atlas	5896242f713ae5fd1a4ebb63827f15d7279dced2	Control-Stromal-Myofibroblast|Stromal / Disease state, Lineage and Cell class	Resident Cell Populations in IPF and COPD	0.004647	1	0.02227	0.2282	3	193	CACNA1C,BCAS3,TBX2
ToppCell Atlas	7a09739d0b07dcd615cce2da93fd169cc92e566d	droplet-Lung-nan-21m-Mesenchymal-fibroblast_of_lung|Lung / Lung_Trachea - method, tissue, subtissue, age, lineage, cell ontology and free annotation	Mouse Aging Atlas- Tabula Muris Senis	0.004647	1	0.02227	0.2282	3	193	PDGFRA,PRDM6,TBX2
ToppCell Atlas	d4b58eee97043b4337ec36c40f9af6499d864df9	367C-Endothelial_cells-Endothelial-E|Endothelial_cells / Donor, Lineage, Cell class and subclass (all cells)	Tissue Stability Cell Atlas - Lung Cells	0.004647	1	0.02227	0.2282	3	193	ACE,CASZ1,TBX2
ToppCell Atlas	8b1e7a226a6057e1097c1525984127b54e823876	Control-NK_CD56bright|Control / Disease condition and Cell class	COVID-19 T Cell Atlas (PBMC)	0.004647	1	0.02227	0.2282	3	193	TCF4,TCIRG1,FOXC1
ToppCell Atlas	29a655fa80feaabe846c90a28363b037e22d24ae	IPF-Endothelial-VE_Venous|IPF / Disease state, Lineage and Cell class	Resident Cell Populations in IPF and COPD	0.004647	1	0.02227	0.2282	3	193	HSPG2,TCF4,ADAMTS9
ToppCell Atlas	393ff278451d9da4568562d9a4f3bc33dbb160ad	renal_cortex_nuclei-Adult_normal_reference-Mesenchymal-Fibroblast-Collagen-low_Matrisome-low_fibroblast-|renal_cortex_nuclei / Celltypes from Cells and Nuclei per compartment and clinical group	Integrated Single-nucleus and Single-cell RNA-seq of the Adult Human Kidney	0.004647	1	0.02227	0.2282	3	193	PDGFRA,PTEN,ZFPM2
ToppCell Atlas	a0ca3231992f14abcf1a6129573bace320e89d2a	Fetal_29-31_weeks-Epithelial|Fetal_29-31_weeks / Lineage, Cell type, age group and donor	Human Lung Cells in 3 Age Groups (Wang et al.)	0.004647	1	0.02227	0.2282	3	193	ADK,PRKCZ,PRDM16
ToppCell Atlas	5dd5798379263244701765d7d39626407cca736c	renal_cortex_nuclei-CKD+DKD_normotensive-Mesenchymal-Fibroblast|renal_cortex_nuclei / Celltypes from Cells and Nuclei per compartment and clinical group	Integrated Single-nucleus and Single-cell RNA-seq of the Adult Human Kidney	0.004647	1	0.02227	0.2282	3	193	FBN1,FGFR1,ZFPM2
ToppCell Atlas	74adab4d9e45350919da4a7f97c1294106f740b7	lung_parenchyma-Mesenchymal-Myofibroblastic|lung_parenchyma / Tissue groups, Lineages, Lineage subclass, Cell class Per Ethnicity	The Integrated Human Lung Cell Atlas	0.004647	1	0.02227	0.2282	3	193	MYH11,LTBP2,TBX2
ToppCell Atlas	f112fe10f4aaeba51ebcc50c9e09b0e4ed458b9b	liver-Myeloid_Dendritic|liver / Manually curated celltypes from each tissue	Cross-tissue immune cell analysis reveals tissue-specific features in humans	0.004647	1	0.02227	0.2282	3	193	TCF4,EIF2AK4,SMOC1
ToppCell Atlas	ef66a46e7ab44fcc4005a23416e6da478a4cce37	IPF-Endothelial-VE_Venous|World / Disease state, Lineage and Cell class	Resident Cell Populations in IPF and COPD	0.004647	1	0.02227	0.2282	3	193	HSPG2,TCF4,ADAMTS9
ToppCell Atlas	bb759dc9ef0ec41d655002f59021d62d62d44289	VE-pDC|VE / Condition, Cell_class and T cell subcluster	COVID-19 Cerebrospinal Fluid-derived (CSF) Leukecytes	0.004647	1	0.02227	0.2282	3	193	TCF4,GUCY1A1,SMOC1
ToppCell Atlas	7c6c0376603e5fcb64814fd6204d153629c2fbf5	Brain_organoid-organoid_Kanton_Nature-Organoid-2M-Radial_glial-gliogenic/outer_RGCs_and_astrocytes|Organoid-2M / Sample Type, Dataset, Time_group, and Cell type.	Integration of Four Brain Organoid Datasets and One Fetal Brain Dataset	0.004715	1	0.02227	0.2282	3	194	HTRA1,FGFR1,PRDM16
ToppCell Atlas	9a72b6a3217b100617f468aaad48566a04334f3c	368C-Lymphocytic-B_cell-|Lymphocytic / Donor, Lineage, Cell class and subclass (all cells)	Tissue Stability Cell Atlas - Lung Cells	0.004715	1	0.02227	0.2282	3	194	TCF4,IL6,KDM4B
ToppCell Atlas	d1889a3e22d5b88461c81ec3ea0e74bb9bf63e60	metastatic_Brain-Fibroblasts-Pericytes|metastatic_Brain / Location, Cell class and cell subclass	Human Metastatic Lung Adenocarcinoma (Nayoung Kim et al)	0.004715	1	0.02227	0.2282	3	194	CACNA1C,TCF4,TBX2
ToppCell Atlas	3a5ee3d9b017c47bf9d4ff39844848787573e0cf	kidney_(cortex)_54-year-old_RenalCancer_male-epithelial_cell-parietal_epithelial_cell-parietal_epithelial_cell_10|kidney_(cortex)_54-year-old_RenalCancer_male / Per sample, Lineage, Cell type	Adult human kidney single cell transcriptional and chromatin accessibility profiling	0.004715	1	0.02227	0.2282	3	194	FBN2,WT1,ZFPM2
ToppCell Atlas	f8c46c5855a684ed5cb5289da4c29cf3e6052b97	368C-Lymphocytic-B_cell|Lymphocytic / Donor, Lineage, Cell class and subclass (all cells)	Tissue Stability Cell Atlas - Lung Cells	0.004715	1	0.02227	0.2282	3	194	TCF4,IL6,KDM4B
ToppCell Atlas	11c79a8c56ece42713b04b321982e41e239f07a5	RV-02._Fibroblast_II|RV / Chamber and Cluster_Paper	Transcriptional and Cellular Diversity of the Human Heart	0.004715	1	0.02227	0.2282	3	194	TCF4,FBN1,BICC1
ToppCell Atlas	86c537eb3531876a68a7d0ba4c386cd3b94c0f76	kidney_cells-Renal_AKI_(acute_kidney_injury)-Mesenchymal-Fibroblast-Degenerative_Fibroblast|kidney_cells / Celltypes from Cells and Nuclei per compartment and clinical group	Integrated Single-nucleus and Single-cell RNA-seq of the Adult Human Kidney	0.004715	1	0.02227	0.2282	3	194	FBN1,PDGFRA,LTBP2
ToppCell Atlas	48f6eff8e30f80ab9f1e8c9612425f6162b92367	kidney_cells-Renal_AKI_(acute_kidney_injury)-Mesenchymal-Fibroblast-Degenerative_Fibroblast-Degenerative_Fibroblast_119|kidney_cells / Celltypes from Cells and Nuclei per compartment and clinical group	Integrated Single-nucleus and Single-cell RNA-seq of the Adult Human Kidney	0.004715	1	0.02227	0.2282	3	194	FBN1,PDGFRA,LTBP2
ToppCell Atlas	11ff53a748160570d2908ea9eb9779c038e5b676	356C-Myeloid-Macrophage-M2-like_Macrophage_(MARCO_negative)|Macrophage / Donor, Lineage, Cell class and subclass (all cells)	Tissue Stability Cell Atlas - Lung Cells	0.004715	1	0.02227	0.2282	3	194	TCF4,HTRA1,FBN2
ToppCell Atlas	2f68b7f77eb25b00df53120449c71417bc6eedbd	blood-Myeloid_Monocytic-Nonclassical_monocytes|blood / Manually curated celltypes from each tissue	Cross-tissue immune cell analysis reveals tissue-specific features in humans	0.004715	1	0.02227	0.2282	3	194	TCF7L2,MRAS,TCIRG1
ToppCell Atlas	1b33248b8a7cb914783bcf9e6a80481b4db7e0e8	severe-Myeloid-CD16_Monocytes|severe / Cohort 2 (Rhapsody WB + PBMC) with disease condition, lineage and cell classs	PBMC Atlas of COVID-19 Patients (Schulte-Schrepping et al.)	0.004715	1	0.02227	0.2282	3	194	TCF7L2,MRAS,SH2B3
ToppCell Atlas	2e5b195e02dcd5e9432b9a98b22e0478e65b9ba2	356C-Endothelial_cells-Endothelial-A_(Artery)|356C / Donor, Lineage, Cell class and subclass (all cells)	Tissue Stability Cell Atlas - Lung Cells	0.004715	1	0.02227	0.2282	3	194	HSPG2,TCF4,ADAMTS9
ToppCell Atlas	638b9fdce64ed00243b5303800ec66207d5fd640	Brain_organoid-organoid_Kanton_Nature-Organoid-2M-Mesenchymal|Organoid-2M / Sample Type, Dataset, Time_group, and Cell type.	Integration of Four Brain Organoid Datasets and One Fetal Brain Dataset	0.004715	1	0.02227	0.2282	3	194	FBN1,APOE,FOXC1
ToppCell Atlas	e9868c22934b6c0ac35e3e8270ec0b671bc6582a	Brain_organoid-organoid_Kanton_Nature-Organoid-2M-Mesenchymal-choroid_plexus/mesenchymal-like_cells|Organoid-2M / Sample Type, Dataset, Time_group, and Cell type.	Integration of Four Brain Organoid Datasets and One Fetal Brain Dataset	0.004715	1	0.02227	0.2282	3	194	FBN1,APOE,FOXC1
ToppCell Atlas	c8067e086c2bbdbaa617554f5a3db5bfff4c3954	lung_parenchyma-Endothelial-Blood_vessels-EC_arterial-Asian|lung_parenchyma / Tissue groups, Lineages, Lineage subclass, Cell class Per Ethnicity	The Integrated Human Lung Cell Atlas	0.004715	1	0.02227	0.2282	3	194	HSPG2,TCF4,FOXC1
ToppCell Atlas	b887b2ff19b76bd93c67f9a24762efae816efd45	(5)_Epithelial_cells-(5)_Epi_basal|(5)_Epithelial_cells / Oesophagus cell shreds on cell class (v1) and cell subclass (v1)	Tissue Stability Cell Atlas - Oesophagus Cells	0.004715	1	0.02227	0.2282	3	194	HTRA1,ADAMTS9,FOXC1
ToppCell Atlas	7b6ec45adb7ece3c8a7b78c5782413b5825effe2	facs-Trachea-18m-Mesenchymal-fibroblast-fibroblast_of_trachea-tracheal_fibroblast_l20-25|18m / method, tissue, age, lineage, sublineage, cell ontologies, cell type and subtype	Mouse Aging Atlas- Tabula Muris Senis (Lung and Trachea)	0.004715	1	0.02227	0.2282	3	194	FBN1,FGFR1,ACE
ToppCell Atlas	c7ed165a2ec8690aeb04a633617a8131c2b67785	SmallIntestine_GW_trimst-1-Endothelial-blood_vessel_EC-Fetal_arterial_EC|SmallIntestine_GW_trimst-1 / Per Region, Age_group, Lineage, cell class, cell type	Cells of the human intestinal tract mapped across space and time	0.004715	1	0.02227	0.2282	3	194	HSPG2,ADAMTS9,ACE
ToppCell Atlas	bf34737ae2dc218f890fbb9201c308b324415749	facs-Brain_Non-Myeloid-Cortex-3m-Mesenchymal-Pericyte|Brain_Non-Myeloid / Brain_Non-Myeloid_Brain_Myeloid - method, tissue, subtissue, age, lineage, cell ontology and free annotation	Mouse Aging Atlas- Tabula Muris Senis	0.004715	1	0.02227	0.2282	3	194	MYH11,GUCY1A1,TBX2
ToppCell Atlas	48063c9fe3e12aeff0707acada1baa2f8621f093	facs-Heart-RA-3m-Mesenchymal-fibroblast_of_cardiac_tissue|Heart / Tongue_Heart_Limb_Muscle_Aorta_Diaphragm - method, tissue, subtissue, age, lineage, cell ontology and free annotation	Mouse Aging Atlas- Tabula Muris Senis	0.004715	1	0.02227	0.2282	3	194	PDGFRA,APOE,BICC1
ToppCell Atlas	1b4a17d58793e8889484fe592dce8ee1e8fe77a9	COVID_non-vent-Myeloid-Monocytic-CD16+_Monocyte|COVID_non-vent / Disease condition, Lineage, Cell class and subclass	PBMC Atlas of COVID-19 patients (Wilk et al.)	0.004715	1	0.02227	0.2282	3	194	TCF7L2,MRAS,GUCY1A1
ToppCell Atlas	89cb262e04d7105012e957e0add44c73de6c1ed0	(0)_Myeloid-(00)_Monocyte-(001)_CD16+_Monocyte|(00)_Monocyte / immune cells in Peripheral Blood (logTPM normalization)	Human Blood Atlas	0.004715	1	0.02227	0.2282	3	194	ADK,TCF7L2,GUCY1A1
ToppCell Atlas	ecf746ef1c5c4d6d9ca06a6d3e3778670b5700c2	healthy_donor-Myeloid-Monocytic-CD16+_Monocyte|healthy_donor / Disease condition, Lineage, Cell class and subclass	PBMC Atlas of COVID-19 patients (Wilk et al.)	0.004715	1	0.02227	0.2282	3	194	TCF7L2,MRAS,SH2B3
ToppCell Atlas	61b59f8e2c68851d827b058cf03904f8125e8047	facs-Brain_Non-Myeloid-Cortex_-18m-Macroglial|Brain_Non-Myeloid / Brain_Non-Myeloid_Brain_Myeloid - method, tissue, subtissue, age, lineage, cell ontology and free annotation	Mouse Aging Atlas- Tabula Muris Senis	0.004715	1	0.02227	0.2282	3	194	HTRA1,PRKCZ,APOE
ToppCell Atlas	da3e1d39575969a069ef43e552afe94b2f441d0b	IPF-Stromal-Fibroblast|Stromal / Disease state, Lineage and Cell class	Resident Cell Populations in IPF and COPD	0.004715	1	0.02227	0.2282	3	194	FBN1,FGFR1,ZFPM2
ToppCell Atlas	5841b4d6e6ebfa2d6436fa7e0c7b34d5f39e1391	Appendix-LymphNode_GW_trimst-2-Endothelial-blood_vessel_EC-Fetal_arterial_EC|Appendix-LymphNode_GW_trimst-2 / Per Region, Age_group, Lineage, cell class, cell type	Cells of the human intestinal tract mapped across space and time	0.004715	1	0.02227	0.2282	3	194	HSPG2,ADAMTS9,ACE
ToppCell Atlas	3c30f86806f6a0f43e6103ad7009f4c6a90e011c	Smart-seq2-bone_marrow_(Smart-seq2)-lymphocytic-B_lymphocytic|bone_marrow_(Smart-seq2) / Per Platform+tissue_group, by lineage_subgroup, cell_group, cell_type	Immune and Hematologic Cells from 24 tissues of the Tabula Sapiens: a multiple organ single cell transcriptomic atlas of humans.	0.004715	1	0.02227	0.2282	3	194	TCF4,EIF2AK4,GMPPB
ToppCell Atlas	69cf7c989ac355c459db13f9d4267b55adc3c174	Children_(3_yrs)-Immune-alveolar_macrophage_(MARCO_positive)|Children_(3_yrs) / Lineage, Cell type, age group and donor	Human Lung Cells in 3 Age Groups (Wang et al.)	0.004715	1	0.02227	0.2282	3	194	TCF7L2,DOCK8,APOE
ToppCell Atlas	c9e589fe7df6a9b377654581a2aebb607cbb03b9	facs-Lung-24m-Mesenchymal-fibroblast-adventitial_fibroblast-adventitial_fibroblast_l1|24m / method, tissue, age, lineage, sublineage, cell ontologies, cell type and subtype	Mouse Aging Atlas- Tabula Muris Senis (Lung and Trachea)	0.004715	1	0.02227	0.2282	3	194	HTRA1,FBN1,BICC1
ToppCell Atlas	8c41a37467bfd4966ecd09dde68c543dc01b6ad0	COVID-19_Moderate-B_naive|COVID-19_Moderate / disease group, cell group and cell class	PBMC Atlas of COVID-19 Patients (Arunachalam et al.)	0.004715	1	0.02227	0.2282	3	194	ADK,TCF4,IL6
ToppCell Atlas	927c26aea0147f7a4b8fb3f192de4de263f1b978	LV-14._Fibroblast_III|LV / Chamber and Cluster_Paper	Transcriptional and Cellular Diversity of the Human Heart	0.004715	1	0.02227	0.2282	3	194	WT1,FGFR1,IL6
ToppCell Atlas	a5284adca931a78b1c4592925c4860853ebd24f1	control-Lymphoid-B_cell|Lymphoid / Severity, Lineage and Cell class of Nasopharyngeal (NS) Samples from Patients and Controls	Upper Airway and Bronchi Atlas of COVID-19 Patients	0.004715	1	0.02227	0.2282	3	194	TCF4,SYT1,MEF2A
ToppCell Atlas	e7f922bfd4a73ab37980619066d064be06f8e4da	primary_auditory_cortex_(A1C)-Non-neuronal-Macroglial-Astrocyte|primary_auditory_cortex_(A1C) / Sample group (Anatomical region groups), lineage, cell class, cell subclass and cell type	Human Multiple Cortical Areas SMART-seq	0.004715	1	0.02227	0.2282	3	194	AGT,APOE,PRDM16
ToppCell Atlas	cd2485ba732ab32b33197bc8f78c755e098f1891	normal_Lymph_Node-B_lymphocytes-Follicular_B_cells|normal_Lymph_Node / Location, Cell class and cell subclass	Human Metastatic Lung Adenocarcinoma (Nayoung Kim et al)	0.004715	1	0.02227	0.2282	3	194	TCF4,IL6,KDM4B
ToppCell Atlas	c422aeddb4e949a22f731da675bdf91dee86ba61	facs-Heart-RA-3m-Mesenchymal|Heart / Tongue_Heart_Limb_Muscle_Aorta_Diaphragm - method, tissue, subtissue, age, lineage, cell ontology and free annotation	Mouse Aging Atlas- Tabula Muris Senis	0.004715	1	0.02227	0.2282	3	194	PDGFRA,APOE,BICC1
ToppCell Atlas	34b54bea013c8c724fadae357e29953c291bfce1	facs-Heart-LA-18m-Mesenchymal-fibroblast_of_cardiac_tissue|Heart / Tongue_Heart_Limb_Muscle_Aorta_Diaphragm - method, tissue, subtissue, age, lineage, cell ontology and free annotation	Mouse Aging Atlas- Tabula Muris Senis	0.004715	1	0.02227	0.2282	3	194	PDGFRA,APOE,BICC1
ToppCell Atlas	3083435875853add0f332c4a26195df900c43da9	Misharin_2021-lung_parenchyma-Mesenchymal-Myofibroblastic-Fibromyocytes|lung_parenchyma / Tissue groups, Lineages, Lineage subclass, Cell class per Dataset	The Integrated Human Lung Cell Atlas	0.004715	1	0.02227	0.2282	3	194	MYH11,BCAS3,LRP5
ToppCell Atlas	4f31d2cf7eb37b45fefc4da5b41aac0bfdd847b3	facs-Heart-RA-3m-Mesenchymal-fibroblast_of_cardiac_tissue|Heart / Tongue_Heart_Limb_Muscle_Aorta_Diaphragm - method, tissue, subtissue, age, lineage, cell ontology and free annotation	Mouse Aging Atlas- Tabula Muris Senis	0.004715	1	0.02227	0.2282	3	194	PDGFRA,APOE,BICC1
ToppCell Atlas	679082193af393347e15af3418a8d77386414192	SmallIntestine_GW_trimst-2-Mesenchymal-fibroblastic-Stromal_2_(CH25H+)|SmallIntestine_GW_trimst-2 / Per Region, Age_group, Lineage, cell class, cell type	Cells of the human intestinal tract mapped across space and time	0.004715	1	0.02227	0.2282	3	194	TCF4,PDGFRA,SMOC1
ToppCell Atlas	8ac0b63c7a89e5ff78bbdd8dd1960aa2422a85f7	Brain_organoid-organoid_Kanton_Nature-Organoid-4M-Mesenchymal-choroid_plexus/mesenchymal-like_cells|Organoid-4M / Sample Type, Dataset, Time_group, and Cell type.	Integration of Four Brain Organoid Datasets and One Fetal Brain Dataset	0.004715	1	0.02227	0.2282	3	194	FBN1,APOE,FOXC1
ToppCell Atlas	7630e223666fb65743e21e045478f687dd739a54	severe_influenza-Non-classical_Monocyte|severe_influenza / disease group, cell group and cell class (v2)	PBMC Atlas of COVID-19 and Influenza Patients (Lee et al.)	0.004715	1	0.02227	0.2282	3	194	TCF7L2,MRAS,SH2B3
ToppCell Atlas	b6b5b0ab506b05a005ba8a05a3c7f4c725ba9200	356C-Endothelial_cells-Endothelial-A_(Artery)-|356C / Donor, Lineage, Cell class and subclass (all cells)	Tissue Stability Cell Atlas - Lung Cells	0.004715	1	0.02227	0.2282	3	194	HSPG2,TCF4,ADAMTS9
ToppCell Atlas	4240d0b3cf264f51dcf0cb4d0a18641d85d38638	(0)_Myeloid-(001)_CD16+_Monocyte|(0)_Myeloid / immune cells in Peripheral Blood (logTPM normalization)	Human Blood Atlas	0.004715	1	0.02227	0.2282	3	194	ADK,TCF7L2,GUCY1A1
ToppCell Atlas	137307eedaa23290deda60b86dca216361a4793d	Broncho-tracheal-Endothelial-Blood_vessels-EC_arterial-EC_arterial_L.2.4.1.1|Broncho-tracheal / Tissue groups, Lineages, Lineage subclass, Cell_type2, Cell_subtypes_L4L5-Leiden	The Integrated Human Lung Cell Atlas	0.004715	1	0.02227	0.2282	3	194	TCF4,SYT1,ACE
ToppCell Atlas	784b15119c91ace33d34bfb3d68c182566a3e9a8	(5)_Fibroblasts-(5)_Fibroblast-J_(Lipofibroblast)|(5)_Fibroblasts / Lung cell shreds - cell class (v4) and cell subclass (v4)	Tissue Stability Cell Atlas - Lung Cells	0.004715	1	0.02227	0.2282	3	194	WT1,APOE,IL6
ToppCell Atlas	d91c9f2ec47319051fc398320693fddbe8bbd4d6	COVID-19-Heart-Fib_2|Heart / Disease (COVID-19 only), tissue and cell type	COVID-19 Autopsy Atlas (Lung, Liver, Kidney, Heart)	0.004715	1	0.02227	0.2282	3	194	FBN1,LTBP2,BICC1
ToppCell Atlas	5c05d508f5c29e6efe87506bf59e3b0fe5922f65	HSPCs-Mk_prog.|HSPCs / Lineage and Cell class	Mouse Bone Marrow Niche (Baccin et al)	0.004715	1	0.02227	0.2282	3	194	MPL,GUCY1A1,APOE
ToppCell Atlas	4bafe26573cb2ff966f4a688c5769da598eea415	Brain_organoid-organoid_Kanton_Nature-Organoid-4M-Mesenchymal|Organoid-4M / Sample Type, Dataset, Time_group, and Cell type.	Integration of Four Brain Organoid Datasets and One Fetal Brain Dataset	0.004715	1	0.02227	0.2282	3	194	FBN1,APOE,FOXC1
ToppCell Atlas	9662c93aad9158dc071d3a0d96b7b9e79b64df8e	Parenchyma_lung-Endothelial-Blood_vessels-EC_arterial-EC_arterial_L.2.4.1.3|Parenchyma_lung / Tissue groups, Lineages, Lineage subclass, Cell_type2, Cell_subtypes_L4L5-Leiden	The Integrated Human Lung Cell Atlas	0.004715	1	0.02227	0.2282	3	194	TCF4,ACE,MEF2A
ToppCell Atlas	9591993aa2dcba3d09a0f1ea8b8f2439c26482d6	IPF-Endothelial|IPF / Disease state, Lineage and Cell class	Resident Cell Populations in IPF and COPD	0.004715	1	0.02227	0.2282	3	194	HSPG2,TCF4,ADAMTS9
ToppCell Atlas	de40f6cf6ebf36bff67e5aba5b17ac3239854e86	Visual_Cortex-Non-neuronal-Oligo_OPC-Oligodendro/OPC-OPC_L1-6_MYT1|Non-neuronal / Region, Lineage, Class, Subclass and Cluster	Human Multiple Cortical Areas SMART-seq	0.004715	1	0.02227	0.2282	3	194	PDGFRA,SMOC1,ZFPM2
ToppCell Atlas	79c5181db96eb305682aff9b8e0b90688fe349aa	respiratory_airway-Mesenchymal-Myofibroblastic-Pericytes-European|respiratory_airway / Tissue groups, Lineages, Lineage subclass, Cell class Per Ethnicity	The Integrated Human Lung Cell Atlas	0.004715	1	0.02227	0.2282	3	194	MYH11,APOE,TBX2
ToppCell Atlas	3d25d6ebec8d1b6001f602257cd15b3ba04cf0c1	droplet-Trachea-nan-3m-Mesenchymal-mesenchymal_progenitor_cell|Trachea / Lung_Trachea - method, tissue, subtissue, age, lineage, cell ontology and free annotation	Mouse Aging Atlas- Tabula Muris Senis	0.004715	1	0.02227	0.2282	3	194	PDGFRA,TNFSF12,BICC1
ToppCell Atlas	aecd3402444a88a92a91be5de9d5e8a3515a8e58	renal_cortex_nuclei-Hypertensive_with+without-CKD-Endothelial-blood_vessel_endothelial_cell_of_kidney-arteriolar_vasa-recta_endothelial|renal_cortex_nuclei / Celltypes from Cells and Nuclei per compartment and clinical group	Integrated Single-nucleus and Single-cell RNA-seq of the Adult Human Kidney	0.004715	1	0.02227	0.2282	3	194	HSPG2,TCF4,FBN1
ToppCell Atlas	b438def7ddd68533a6618092d984b3a6061835b2	SmallIntestine_GW_trimst-1-Mesenchymal-Pericytes-Immature_pericyte|SmallIntestine_GW_trimst-1 / Per Region, Age_group, Lineage, cell class, cell type	Cells of the human intestinal tract mapped across space and time	0.004715	1	0.02227	0.2282	3	194	GUCY1A1,ADAMTS9,TBX2
ToppCell Atlas	3cbd9622a68e89add90e589867d88c83c5a33476	Endothelial-endothelial_cell_of_vein|World / Lineage, Cell type, age group and donor	Human Lung Cells in 3 Age Groups (Wang et al.)	0.004715	1	0.02227	0.2282	3	194	HSPG2,ADAMTS9,ZFPM2
ToppCell Atlas	3bff2e4eb16719ab7419b2f94c9c6e7302aa6629	facs-Brain_Non-Myeloid-Hippocampus_-18m-Mesenchymal-Pericyte|Brain_Non-Myeloid / Brain_Non-Myeloid_Brain_Myeloid - method, tissue, subtissue, age, lineage, cell ontology and free annotation	Mouse Aging Atlas- Tabula Muris Senis	0.004715	1	0.02227	0.2282	3	194	MYH11,GUCY1A1,TBX2
ToppCell Atlas	dda75d829d7d49a88f768e790760ab8f003729c7	kidney_(cortex)_52-year-old_RenalCancer_female-mesenchymal-fibroblast-fibroblast_17|kidney_(cortex)_52-year-old_RenalCancer_female / Per sample, Lineage, Cell type	Adult human kidney single cell transcriptional and chromatin accessibility profiling	0.004715	1	0.02227	0.2282	3	194	FBN1,SYT1,ZFPM2
ToppCell Atlas	9858d1ea588c1635de777a488c699a4e88af4d2f	respiratory_airway-Mesenchymal-Myofibroblastic-Pericytes|respiratory_airway / Tissue groups, Lineages, Lineage subclass, Cell class Per Ethnicity	The Integrated Human Lung Cell Atlas	0.004715	1	0.02227	0.2282	3	194	MYH11,APOE,TBX2
ToppCell Atlas	4adecfb6bfcd5bdd859e02925220bb46fb3d5d04	blood-Epithelial-Club|blood / Location, Lineage and Cell class from 10X Sequencing	Human Lung Cell Atlas (HLCA)	0.004715	1	0.02227	0.2282	3	194	MPL,HSPG2,GUCY1A1
ToppCell Atlas	685f44d2dd7e6dc8e29b6bfb6809d863592f0149	renal_cortex_nuclei-Hypertensive_with+without-CKD-Mesenchymal-Fibroblast-kidney_interstitial_fibroblast-Adaptive_/_Maladaptive_/_Repairing_Fibroblast|renal_cortex_nuclei / Celltypes from Cells and Nuclei per compartment and clinical group	Integrated Single-nucleus and Single-cell RNA-seq of the Adult Human Kidney	0.004715	1	0.02227	0.2282	3	194	FBN1,SYT1,ZFPM2
ToppCell Atlas	83e5e639f3ba126afea3bbd0b2cec6212c0aa295	Banovich_Kropski_2020-lung_parenchyma-Endothelial-Lymphatic_EC|lung_parenchyma / Tissue groups, Lineages, Lineage subclass, Cell class per Dataset	The Integrated Human Lung Cell Atlas	0.004715	1	0.02227	0.2282	3	194	TCF4,HTRA1,SMOC1
ToppCell Atlas	5f95fda8f81ca6bb96e60b92f0a29e3766a213ba	kidney_(cortex)_52-year-old_RenalCancer_female-mesenchymal-fibroblast|kidney_(cortex)_52-year-old_RenalCancer_female / Per sample, Lineage, Cell type	Adult human kidney single cell transcriptional and chromatin accessibility profiling	0.004715	1	0.02227	0.2282	3	194	FBN1,SYT1,ZFPM2
ToppCell Atlas	7bf6edefd13047e04665dbe34051ef3f481f85a4	droplet-Lung-3m-Mesenchymal-myofibroblast-myofibroblast_cell-pulmonary_interstitial_myofibroblast|3m / method, tissue, age, lineage, sublineage, cell ontologies, cell type and subtype	Mouse Aging Atlas- Tabula Muris Senis (Lung and Trachea)	0.004715	1	0.02227	0.2282	3	194	MYH11,HTRA1,AGT
ToppCell Atlas	68bcc1fe8dc8d5f23a12154fc9b41362fdef0b1d	PND07-28-samps-Mesenchymal|PND07-28-samps / Age Group, Lineage, Cell class and subclass	Mouse_Lung_DevAtlas	0.004715	1	0.02227	0.2282	3	194	FBN1,GUCY1A1,PRDM6
ToppCell Atlas	83ae08bae2c0af2c1673db61f8c048e7d675dc0c	PND07-28-group-Fibroblast|PND07-28-group / lineage hierarchy within sample groups	Mouse developmental Lung	0.004715	1	0.02227	0.2282	3	194	FBN1,GUCY1A1,PRDM6
ToppCell Atlas	588c45dafa00547b2506e298a2434b1b5e15560d	droplet-Fat-SCAT-30m-Mesenchymal-Cd34+|Fat / Fat_BAT_GAT_MAT_SCAT - method, tissue, subtissue, age, lineage, cell ontology and free annotation	Mouse Aging Atlas- Tabula Muris Senis	0.004715	1	0.02227	0.2282	3	194	PDGFRA,FGFR1,IL6
ToppCell Atlas	e4660c91be11b8565d5cc750bb9107be857a16d0	kidney_cells-Hypertensive_with+without-CKD-Epithelial-Renal_corpuscle_epithelial_cell|kidney_cells / Celltypes from Cells and Nuclei per compartment and clinical group	Integrated Single-nucleus and Single-cell RNA-seq of the Adult Human Kidney	0.004715	1	0.02227	0.2282	3	194	HTRA1,WT1,FOXC1
ToppCell Atlas	803fa83ceada17c38ca9f933b888f7e7b0b90761	LA-14._Fibroblast_III|World / Chamber and Cluster_Paper	Transcriptional and Cellular Diversity of the Human Heart	0.004715	1	0.02227	0.2282	3	194	FBN1,WT1,IL6
ToppCell Atlas	9a5dd7ae6de72a000cf9a0d42f6b0884fa43f345	facs-Heart-LA-18m-Mesenchymal-fibroblast_of_cardiac_tissue|Heart / Tongue_Heart_Limb_Muscle_Aorta_Diaphragm - method, tissue, subtissue, age, lineage, cell ontology and free annotation	Mouse Aging Atlas- Tabula Muris Senis	0.004715	1	0.02227	0.2282	3	194	PDGFRA,APOE,BICC1
ToppCell Atlas	927480f56cccd3940b689f3c40ee132fe3e63745	CTRL-Myeloid-Monocyte_Macrophage|CTRL / Disease state, Lineage and Cell class	Airway Inflammation in Cystic Fibrosis (CF)	0.004715	1	0.02227	0.2282	3	194	TCF4,HTRA1,FGFR1
ToppCell Atlas	a52cd69354427c7c635e35a0069c560d810e12ab	Primary_Motor_Cortex_(M1)-Non-neuronal-Macroglial-Astrocyte-Astro_L1-6_FGFR3_ETNPPL|Primary_Motor_Cortex_(M1) / Sample group (Anatomical region groups), lineage, cell class, cell subclass and cell type	Human Multiple Cortical Areas SMART-seq	0.004715	1	0.02227	0.2282	3	194	AGT,APOE,PRDM16
ToppCell Atlas	86815243804ffadb9ade11f0dc61867cbf73692b	SmallIntestine_GW_trimst-1-Mesenchymal-fibroblastic-Stromal_2_(NPY+)|SmallIntestine_GW_trimst-1 / Per Region, Age_group, Lineage, cell class, cell type	Cells of the human intestinal tract mapped across space and time	0.004715	1	0.02227	0.2282	3	194	TCF4,FBN2,PDGFRA
ToppCell Atlas	963b3fbee0575af8379baa397ace65949eaf34f7	Adult-Endothelial|Adult / Lineage, Cell type, age group and donor	Human Lung Cells in 3 Age Groups (Wang et al.)	0.004715	1	0.02227	0.2282	3	194	TCF4,ADAMTS9,ZFPM2
ToppCell Atlas	975dbf09a9f50d9a9afa9b389da9dae47239554d	kidney_(cortex)_54-year-old_RenalCancer_male-epithelial_cell-parietal_epithelial_cell|kidney_(cortex)_54-year-old_RenalCancer_male / Per sample, Lineage, Cell type	Adult human kidney single cell transcriptional and chromatin accessibility profiling	0.004715	1	0.02227	0.2282	3	194	FBN2,WT1,ZFPM2
ToppCell Atlas	9441202d6fa2ffbef9277d48ae9bc98876c26ec5	(6)_Endothelial_cells-(6)_Endothelial-F_(Lymphatics)|(6)_Endothelial_cells / Lung cell shreds - cell class (v4) and cell subclass (v4)	Tissue Stability Cell Atlas - Lung Cells	0.004715	1	0.02227	0.2282	3	194	HTRA1,PRKCZ,SMOC1
ToppCell Atlas	c9f07aad5d17f70579f15d918a6b28b6fa825e1e	Broncho-tracheal-Epithelial-Secretory_epithelial-SMG_serous_(bronchial)|Broncho-tracheal / Tissue groups, Lineages, Lineage subclass, Cell_type2, Cell_subtypes_L4L5-Leiden	The Integrated Human Lung Cell Atlas	0.004715	1	0.02227	0.2282	3	194	HTRA1,SLC12A2,ALDH18A1
ToppCell Atlas	aa65f03c08b96fae7bc8a21ceebda8e1b865b137	blood-Epithelial|blood / Location, Lineage and Cell class from 10X Sequencing	Human Lung Cell Atlas (HLCA)	0.004715	1	0.02227	0.2282	3	194	MPL,HSPG2,GUCY1A1
ToppCell Atlas	3b55975279dcd090c620c9ec3cf4157f071fc8d6	proximal-Endothelial-Capillary_Aerocyte|Endothelial / Location, Lineage and Cell class from 10X Sequencing	Human Lung Cell Atlas (HLCA)	0.004715	1	0.02227	0.2282	3	194	SLC12A2,BCAS3,TBX2
ToppCell Atlas	b35e33439b6d3b5d69147e617224d2c8fd056223	facs-Brain_Non-Myeloid-Cortex-3m-Mesenchymal|Brain_Non-Myeloid / Brain_Non-Myeloid_Brain_Myeloid - method, tissue, subtissue, age, lineage, cell ontology and free annotation	Mouse Aging Atlas- Tabula Muris Senis	0.004715	1	0.02227	0.2282	3	194	MYH11,GUCY1A1,TBX2
ToppCell Atlas	19e5beae2c1f8bf42cbe618e89810ce7b01a396c	droplet-Lung-3m-Mesenchymal-myofibroblast-myofibroblast_cell|3m / method, tissue, age, lineage, sublineage, cell ontologies, cell type and subtype	Mouse Aging Atlas- Tabula Muris Senis (Lung and Trachea)	0.004715	1	0.02227	0.2282	3	194	MYH11,HTRA1,AGT
ToppCell Atlas	4ebed7a6731b88c8359860072cbeba355a7e90ac	facs-Brain_Non-Myeloid-Cortex-3m-Mesenchymal-brain_pericyte|Brain_Non-Myeloid / Brain_Non-Myeloid_Brain_Myeloid - method, tissue, subtissue, age, lineage, cell ontology and free annotation	Mouse Aging Atlas- Tabula Muris Senis	0.004715	1	0.02227	0.2282	3	194	MYH11,GUCY1A1,TBX2
ToppCell Atlas	74d0eaa76f6d9af14110dfe5b4bf9751b99ff6e3	droplet-Fat-Mat-18m-Endothelial-Cd36+|Fat / Fat_BAT_GAT_MAT_SCAT - method, tissue, subtissue, age, lineage, cell ontology and free annotation	Mouse Aging Atlas- Tabula Muris Senis	0.004715	1	0.02227	0.2282	3	194	MYH11,LRP5,FOXC1
ToppCell Atlas	485fe5538fabec457b9a51feb641f2a91cbf4e18	Control-Endothelial|Control / Disease state, Lineage and Cell class	Resident Cell Populations in IPF and COPD	0.004715	1	0.02227	0.2282	3	194	TCF4,ADAMTS9,ZFPM2
ToppCell Atlas	5049f4f102844d766eca577e809cf21f7908a9d2	HSPCs-Mk_prog.|World / Lineage and Cell class	Mouse Bone Marrow Niche (Baccin et al)	0.004715	1	0.02227	0.2282	3	194	MPL,GUCY1A1,APOE
ToppCell Atlas	fdaf61cbe7f77ff5358d150b38adb1fe3778e961	facs-Brain_Non-Myeloid-Hippocampus_-18m-Mesenchymal-brain_pericyte|Brain_Non-Myeloid / Brain_Non-Myeloid_Brain_Myeloid - method, tissue, subtissue, age, lineage, cell ontology and free annotation	Mouse Aging Atlas- Tabula Muris Senis	0.004715	1	0.02227	0.2282	3	194	MYH11,GUCY1A1,TBX2
ToppCell Atlas	cec942b83fad286c1b071278662fd0a60628457d	SmallIntestine_GW_trimst-1-Mesenchymal-Pericytes|SmallIntestine_GW_trimst-1 / Per Region, Age_group, Lineage, cell class, cell type	Cells of the human intestinal tract mapped across space and time	0.004715	1	0.02227	0.2282	3	194	GUCY1A1,ADAMTS9,TBX2
ToppCell Atlas	5e1e0513a54ec4cf0b247ec85c9fbc68dfac1da3	COVID-19-lung-Pericytes/_Smooth_Muscle|lung / Disease (COVID-19 only), tissue and cell type	COVID-19 Autopsy Atlas (Lung, Liver, Kidney, Heart)	0.004715	1	0.02227	0.2282	3	194	CACNA1C,MYH11,TBX2
ToppCell Atlas	1241e3e75414b619abc9431627619f5c194ec930	LAM-Endothelial|LAM / Condition, Lineage and Cell class	Atlas of Lymphangioleiomyomatosis (LAM)	0.004715	1	0.02227	0.2282	3	194	TCF4,HTRA1,ADAMTS9
ToppCell Atlas	ff19fb5bc7feae3e774ef4ab720beb9dec219f45	droplet-Trachea-3m-Mesenchymal-myofibroblast-tracheobronchial_smooth_muscle_cell-smooth_muscle_cell_of_trachea_l1|3m / method, tissue, age, lineage, sublineage, cell ontologies, cell type and subtype	Mouse Aging Atlas- Tabula Muris Senis (Lung and Trachea)	0.004715	1	0.02227	0.2282	3	194	PDGFRA,TNFSF12,BICC1
ToppCell Atlas	74590437b1d9a2a8fe56d79b2e66803528b81298	Fetal_brain-organoid_Tanaka_cellReport-GW08-Neuronal|GW08 / Sample Type, Dataset, Time_group, and Cell type.	Integration of Four Brain Organoid Datasets and One Fetal Brain Dataset	0.004746	1	0.02227	0.2282	2	59	SYT1,PTEN
ToppCell Atlas	157f1f9b0521c9eba11806eb4b6802ff116ab912	PBMC_fresh-frozen-Mild-Moderate_convalescent_d36-51-Myeloid-Monocytic-Nonclassical_Monocyte-Mono_c5-CD16|Mild-Moderate_convalescent_d36-51 / Compartment, severity and other cell annotations on 10x 3' data (130k)	Large Scale COVID-19 Single Cell Data (Ren et al.)	0.004782	1	0.02227	0.2282	3	195	TCF7L2,MRAS,GUCY1A1
ToppCell Atlas	2a85e0c26a4d86f5ce74fbe1a98345d408d6aac6	LargeIntestine_GW_trimst-1-Endothelial-blood_vessel_EC|LargeIntestine_GW_trimst-1 / Per Region, Age_group, Lineage, cell class, cell type	Cells of the human intestinal tract mapped across space and time	0.004782	1	0.02227	0.2282	3	195	HSPG2,ADAMTS9,FOXC1
ToppCell Atlas	120296531bbc8080dcabacbd64733cc1dc34603a	IPF-Endothelial-VE_Peribronchial|World / Disease state, Lineage and Cell class	Resident Cell Populations in IPF and COPD	0.004782	1	0.02227	0.2282	3	195	HSPG2,TCF4,ADAMTS9
ToppCell Atlas	bba7b2406cfaddea88cf9dc8f6ca0611ffcec1ae	Visual_Cortex-Non-neuronal-Mesenchymal-undefined|Non-neuronal / Region, Lineage, Class, Subclass and Cluster	Human Multiple Cortical Areas SMART-seq	0.004782	1	0.02227	0.2282	3	195	CACNA1C,FOXC1,TBX2
ToppCell Atlas	442e31597342655e9d872580796e1746fae8db3f	kidney_(cortex)_61-year-old_RenalCancer_female-mesenchymal-fibroblast-fibroblast_17|kidney_(cortex)_61-year-old_RenalCancer_female / Per sample, Lineage, Cell type	Adult human kidney single cell transcriptional and chromatin accessibility profiling	0.004782	1	0.02227	0.2282	3	195	FBN1,SYT1,ZFPM2
ToppCell Atlas	e91ce548ae7224661ee5d2f2639794a5f69798ee	COPD-Endothelial-Lymphatic|Endothelial / Disease state, Lineage and Cell class	Resident Cell Populations in IPF and COPD	0.004782	1	0.02227	0.2282	3	195	DOCK8,SMOC1,ZFPM2
ToppCell Atlas	ce4bd004ceb05a269387adfed255d7fa393afcc6	severe-B_intermediate|World / disease stage, cell group and cell class	PBMC Atlas of COVID-19 Patients (Guo et al.)	0.004782	1	0.02227	0.2282	3	195	TCF4,ACE,IL6
ToppCell Atlas	ab58bdbd9705fb76f86f650d1bc29b8d584658ef	Primary_Motor_Cortex_(M1)-Neuronal-GABAergic_Inh-GABA_L1_LAMP5|Primary_Motor_Cortex_(M1) / Sample group (Anatomical region groups), lineage, cell class, cell subclass and cell type	Human Multiple Cortical Areas SMART-seq	0.004782	1	0.02227	0.2282	3	195	MYH11,FBN2,PDGFRA
ToppCell Atlas	06b73abc1f32543f2a51db52dc6424a2a398fe0f	proximal-Epithelial-Serous-3|proximal / Location, Lineage, Cell class (ontology) and Donor from 10X sequencing (macrophage renamed)	Human Lung Cell Atlas (HLCA)	0.004782	1	0.02227	0.2282	3	195	SLC12A2,ALDH18A1,FOXC1
ToppCell Atlas	fbfe4a8ae9775764108b45920eec92003b24fb2e	droplet-Bladder-Unstain-18m-Endothelial|Bladder / Skin_Bladder_Kidney_Mammary_Gland - method, tissue, subtissue, age, lineage, cell ontology and free annotation	Mouse Aging Atlas- Tabula Muris Senis	0.004782	1	0.02227	0.2282	3	195	MYH11,ACE,IL6
ToppCell Atlas	d744364b645a875b8df66030d9e0d41e413d0d67	Seibold_2020_10Xv3-respiratory_airway-Epithelial-Airway_epithelium-Neuroendocrine|respiratory_airway / Tissue groups, Lineages, Lineage subclass, Cell class per Dataset	The Integrated Human Lung Cell Atlas	0.004782	1	0.02227	0.2282	3	195	AGT,SYT1,SMOC1
ToppCell Atlas	de88e9d22044b4b3e29676ad02b3e9299cc920ad	IPF-Endothelial-Lymphatic|Endothelial / Disease state, Lineage and Cell class	Resident Cell Populations in IPF and COPD	0.004782	1	0.02227	0.2282	3	195	DOCK8,PRKCZ,SMOC1
ToppCell Atlas	304f0dc91bb57e98b0ca31d6bfb3ff9364e4da56	ASK440-Endothelial-Endothelium|ASK440 / Donor, Lineage and Cell class of Lung cells from Dropseq	A Cellular Census of Human Lungs (Vieira Braga et al)	0.004782	1	0.02227	0.2282	3	195	HSPG2,TCF4,SYT1
ToppCell Atlas	e09590d1f51d5fa57fceb84c9f48f84b23d4d224	COVID-19-Heart-Low_count_Fib|COVID-19 / Disease (COVID-19 only), tissue and cell type	COVID-19 Autopsy Atlas (Lung, Liver, Kidney, Heart)	0.004782	1	0.02227	0.2282	3	195	HSPG2,FBN1,LTBP2
ToppCell Atlas	1a6040a2f295fe4e7dabff27efd8980535f58e75	medial-Endothelial-Capillary_Aerocyte|Endothelial / Location, Lineage and Cell class from Smart-Seq	Human Lung Cell Atlas (HLCA)	0.004782	1	0.02227	0.2282	3	195	SLC12A2,ACE,TBX2
ToppCell Atlas	94e03ea4084d166ccc32bc34f26ff8709d312dfb	Non-neuronal-Postmitotic-Microglia-Microglia-39|World / Primary Cells by Cluster	Comparison of human cortex and organoids	0.004782	1	0.02227	0.2282	3	195	HTRA1,DOCK8,APOE
ToppCell Atlas	613bea20c3d82c22a6af4c1a668af6fcf11fec0a	droplet-Heart-nan-18m-Mesenchymal-fibroblast_of_cardiac_tissue|Heart / Tongue_Heart_Limb_Muscle_Aorta_Diaphragm - method, tissue, subtissue, age, lineage, cell ontology and free annotation	Mouse Aging Atlas- Tabula Muris Senis	0.004782	1	0.02227	0.2282	3	195	PDGFRA,FGFR1,BICC1
ToppCell Atlas	328c11dc469ea96ca54bab86afafc8b49bc2cc9c	LargeIntestine_GW_trimst-2-Endothelial-blood_vessel_EC-Fetal_venous_EC|LargeIntestine_GW_trimst-2 / Per Region, Age_group, Lineage, cell class, cell type	Cells of the human intestinal tract mapped across space and time	0.004782	1	0.02227	0.2282	3	195	HSPG2,FBN1,FOXC1
ToppCell Atlas	f398d08a23fdfa6202f73a7aeac3ff4c997fbdfd	control-Myeloid-CD16_Monocytes|control / Cohort 2 (Rhapsody WB + PBMC) with disease condition, lineage and cell classs	PBMC Atlas of COVID-19 Patients (Schulte-Schrepping et al.)	0.004782	1	0.02227	0.2282	3	195	TCF7L2,MRAS,SH2B3
ToppCell Atlas	0a3221e4d1fa31a35868bdda0f0cc873c233b407	Mild/Remission-B_naive-8|Mild/Remission / disease group and sub_cluster of B and Plasma cells(res = 0.5)	COVID-19 B cell and Plasma cell Atlas in PBMC and BAL	0.004782	1	0.02227	0.2282	3	195	TCF4,PTEN,KDM4B
ToppCell Atlas	75fc81bddb246dca3b437fb60827b1d4fe416405	COVID-19-Heart-CM_2|Heart / Disease (COVID-19 only), tissue and cell type	COVID-19 Autopsy Atlas (Lung, Liver, Kidney, Heart)	0.004782	1	0.02227	0.2282	3	195	CACNA1C,FBN2,CASZ1
ToppCell Atlas	21cfcb751e548591fc8724a8329c294da6012e0f	facs-Mammary_Gland|facs / Skin_Bladder_Kidney_Mammary_Gland - method, tissue, subtissue, age, lineage, cell ontology and free annotation	Mouse Aging Atlas- Tabula Muris Senis	0.004782	1	0.02227	0.2282	3	195	MYH11,LTBP2,JMJD1C
ToppCell Atlas	2f2e29089a8cb748d2c1329c5c8465165b25bc8b	BAL-Mild-Myeloid-cDC-cDC-cDC_1|Mild / Location, Disease Group, Cell group, Cell class and sub_cluster (2021.03.09)	Integration of Multiple Sampling Location of COVID-19 Patients	0.004782	1	0.02227	0.2282	3	195	TCF4,GUCY1A1,FOXC1
ToppCell Atlas	c3a0aa34b672c99cb3a2a4e9218412dbd19da3ca	Endothelial-A-Donor_07|World / lung cells shred on cell class, cell subclass, sample id	Pathobiology of Pulmonary Fibrosis (Reyfman et al., 2019)	0.004782	1	0.02227	0.2282	3	195	TCF4,ADAMTS9,IL6
ToppCell Atlas	a78b605b49acd8c9d68716266ca269dafcd910b9	LA-02._Fibroblast_II|World / Chamber and Cluster_Paper	Transcriptional and Cellular Diversity of the Human Heart	0.004782	1	0.02227	0.2282	3	195	FBN1,LTBP2,BICC1
ToppCell Atlas	574354ef4bcefeb9856b65d19bb92e2cffe5dc7a	Brain_organoid-organoid_Velasco_nature-3_mon-Neuronal-CFuPNs|3_mon / Sample Type, Dataset, Time_group, and Cell type.	Integration of Four Brain Organoid Datasets and One Fetal Brain Dataset	0.004782	1	0.02227	0.2282	3	195	GUCY1A1,SYT1,TBR1
ToppCell Atlas	bf9b7d9fd7e826bd58a794aee4bca7115a5ca7b8	SmallIntestine_GW_trimst-1.5-Mesenchymal-fibroblastic-Stromal_3_(KCNN3+)|SmallIntestine_GW_trimst-1.5 / Per Region, Age_group, Lineage, cell class, cell type	Cells of the human intestinal tract mapped across space and time	0.004782	1	0.02227	0.2282	3	195	FBN2,PDGFRA,GUCY1A1
ToppCell Atlas	121999b1bd90bfbab6617cdf605ecac41ef65964	LargeIntestine_GW_trimst-2-Mesenchymal-myocytic-SMC_(PLPP2+)|LargeIntestine_GW_trimst-2 / Per Region, Age_group, Lineage, cell class, cell type	Cells of the human intestinal tract mapped across space and time	0.004782	1	0.02227	0.2282	3	195	CACNA1C,MYH11,CASZ1
ToppCell Atlas	1eafa5fe90622144d682bb4aea37bb22d357dfc4	Visual_Cortex-Non-neuronal-Astrocyte|Visual_Cortex / Region, Lineage, Class, Subclass and Cluster	Human Multiple Cortical Areas SMART-seq	0.004782	1	0.02227	0.2282	3	195	AGT,APOE,PRDM16
ToppCell Atlas	20e8fea8934f3ff0e51cd70c5902660224ec6f18	lung_parenchyma-Mesenchymal-Smooth_muscle-Smooth_muscle-African|lung_parenchyma / Tissue groups, Lineages, Lineage subclass, Cell class Per Ethnicity	The Integrated Human Lung Cell Atlas	0.004782	1	0.02227	0.2282	3	195	MYH11,GUCY1A1,TBX2
ToppCell Atlas	2a6056172c41c46acfe0242be22269ef1d07921e	droplet-Bladder-Unstain-18m-Endothelial-endothelial_cell|Bladder / Skin_Bladder_Kidney_Mammary_Gland - method, tissue, subtissue, age, lineage, cell ontology and free annotation	Mouse Aging Atlas- Tabula Muris Senis	0.004782	1	0.02227	0.2282	3	195	MYH11,ACE,IL6
ToppCell Atlas	9ffabd831c2a0de3597f328e83db7ee259cb0ccc	droplet-Heart-nan-18m-Mesenchymal-fibroblast|Heart / Tongue_Heart_Limb_Muscle_Aorta_Diaphragm - method, tissue, subtissue, age, lineage, cell ontology and free annotation	Mouse Aging Atlas- Tabula Muris Senis	0.004782	1	0.02227	0.2282	3	195	PDGFRA,FGFR1,BICC1
ToppCell Atlas	cb62f04f0e45bfb36eed2e7a3fc54d6d390b2ed1	proximal-Epithelial-Serous|proximal / Location, Lineage, Cell class (ontology) and Donor from 10X sequencing (macrophage renamed)	Human Lung Cell Atlas (HLCA)	0.004782	1	0.02227	0.2282	3	195	SLC12A2,ALDH18A1,FOXC1
ToppCell Atlas	2c3ad3cb79f11119ac69c413a938d21199145040	IPF-Endothelial-VE_Peribronchial|IPF / Disease state, Lineage and Cell class	Resident Cell Populations in IPF and COPD	0.004782	1	0.02227	0.2282	3	195	HSPG2,TCF4,ADAMTS9
ToppCell Atlas	a337228d018b19fbf0f539ccf71d4c702e0920a1	kidney_cells-Renal_AKI_(acute_kidney_injury)-Endothelial-blood_vessel_endothelial_cell_of_kidney-arteriolar_vasa-recta_endothelial-Ascending_Vasa_Recta_Endothelial_Cell|kidney_cells / Celltypes from Cells and Nuclei per compartment and clinical group	Integrated Single-nucleus and Single-cell RNA-seq of the Adult Human Kidney	0.004782	1	0.02227	0.2282	3	195	HSPG2,TCF4,HTRA1
ToppCell Atlas	3f64e2313ec79a6d5f4013a52722d071172f6c5d	droplet-Lung-immune-endo-depleted-3m-Mesenchymal-Myofibroblast|Lung / Lung_Trachea - method, tissue, subtissue, age, lineage, cell ontology and free annotation	Mouse Aging Atlas- Tabula Muris Senis	0.004782	1	0.02227	0.2282	3	195	MYH11,HTRA1,AGT
ToppCell Atlas	54da69d5d330c010b89a83f8ff4e6894b5b32014	Parenchyma_lung-Mesenchymal-Fibroblastic-Subpleural_fibroblasts-Subpleural_fibroblasts_L.2.1.5.1|Parenchyma_lung / Tissue groups, Lineages, Lineage subclass, Cell_type2, Cell_subtypes_L4L5-Leiden	The Integrated Human Lung Cell Atlas	0.004782	1	0.02227	0.2282	3	195	WT1,IL6,BICC1
ToppCell Atlas	da9db02edd7264440d67e3122a575fbeb7494e4f	kidney_(cortex)_61-year-old_RenalCancer_female-mesenchymal-fibroblast|kidney_(cortex)_61-year-old_RenalCancer_female / Per sample, Lineage, Cell type	Adult human kidney single cell transcriptional and chromatin accessibility profiling	0.004782	1	0.02227	0.2282	3	195	FBN1,SYT1,ZFPM2
ToppCell Atlas	1e5f1967bcc898318f4e970b844b4a944eb168e5	mild-B_cell|World / Cohort 1 (10x PBMC) with disease condition, cell group and cell class	PBMC Atlas of COVID-19 Patients (Schulte-Schrepping et al.)	0.004782	1	0.02227	0.2282	3	195	TCF4,ACE,KDM4B
ToppCell Atlas	bb7a60897106821bf2842fd33199d4855860a511	Distal_airway-Endothelial-Blood_vessels-EC_arterial-EC_arterial_L.2.4.0.1|Distal_airway / Tissue groups, Lineages, Lineage subclass, Cell_type2, Cell_subtypes_L4L5-Leiden	The Integrated Human Lung Cell Atlas	0.004782	1	0.02227	0.2282	3	195	HSPG2,ADAMTS9,IL6
ToppCell Atlas	69723b06c2a5c2aaf4d10874b11bca7f06822bdc	Mesenchymal_cells-Stromal_fibro.|World / Lineage and Cell class	Mouse Bone Marrow Niche (Baccin et al)	0.004782	1	0.02227	0.2282	3	195	HSPG2,HTRA1,PDGFRA
ToppCell Atlas	2192fd9b4682054776f0716933aed5a4a9412657	Cerebellum-Endothelial|Cerebellum / BrainAtlas - Mouse McCarroll V32	Mouse Adult Brain Overview (690k cells, 9 regions, 565 cell clusters)	0.004782	1	0.02227	0.2282	3	195	HSPG2,TNFSF12,FOXC1
ToppCell Atlas	b0d782eeee30c797b4da9b3be29b864983fd9e71	NS-critical-LOC-Epithelial-Secretory|LOC / Location, Severity, dps_group, Lineage and Cell class of Upper airway (combined)	Upper Airway and Bronchi Atlas of COVID-19 Patients	0.004782	1	0.02227	0.2282	3	195	HSPG2,SRD5A3,LRP5
ToppCell Atlas	4493ebcd29a87472e06bf3d22e97a16c78ac75b5	kidney_cells-Renal_AKI_(acute_kidney_injury)-Epithelial-Collecting_tubule_epithelial_cell-kidney_connecting_tubule_epithelial_cell-Connecting_Tubule_Cell|kidney_cells / Celltypes from Cells and Nuclei per compartment and clinical group	Integrated Single-nucleus and Single-cell RNA-seq of the Adult Human Kidney	0.004782	1	0.02227	0.2282	3	195	ADAMTS9,BICC1,TBX2
ToppCell Atlas	f41a68b7c2621594db8d8952e301eeadc96be26f	facs-Mammary_Gland-Mammary_Gland-18m-Epithelial-basal_cell|Mammary_Gland / Skin_Bladder_Kidney_Mammary_Gland - method, tissue, subtissue, age, lineage, cell ontology and free annotation	Mouse Aging Atlas- Tabula Muris Senis	0.004782	1	0.02227	0.2282	3	195	MYH11,APOE,JMJD1C
ToppCell Atlas	8e0f67a67af3bc0b16f48a621f74540f136383b7	distal-2-Endothelial-Lymphatic|2 / Location, Lineage, Cell class (ontology) and Donor from 10X sequencing (macrophage renamed)	Human Lung Cell Atlas (HLCA)	0.004782	1	0.02227	0.2282	3	195	HTRA1,PRKCZ,SMOC1
ToppCell Atlas	211a736acbe875bd3c1942c62aaacc9b170ece6d	Control-Myeloid-MoAM4|Control / Condition, Lineage and Cell class	Bronchoalveolar Lavage (BAL) Atlas of Severe COVID-19 Patients (Grant et al.)	0.004782	1	0.02227	0.2282	3	195	TCF4,HTRA1,MEF2A
ToppCell Atlas	726eeca68c1efa198b096dece89ccfa475e6576d	LargeIntestine_GW_trimst-2-Mesenchymal-fibroblastic-Stromal_2_(NPY+)|LargeIntestine_GW_trimst-2 / Per Region, Age_group, Lineage, cell class, cell type	Cells of the human intestinal tract mapped across space and time	0.004782	1	0.02227	0.2282	3	195	TCF4,FBN2,PDGFRA
ToppCell Atlas	c0005a5f2dc63a0cc254c45ac89a2f42df6f8bde	(6)_Endothelial-D|World / Lung cell shreds - cell class (v4) and cell subclass (v4)	Tissue Stability Cell Atlas - Lung Cells	0.004782	1	0.02227	0.2282	3	195	HSPG2,TCF4,ADAMTS9
ToppCell Atlas	3a30479857fc2805df92655c9599389559b1995d	PBMC_fresh-frozen-Severe-critical_convalescent_d14-21-Myeloid-Monocytic-Nonclassical_Monocyte-Mono_c4-CD14-CD16|Severe-critical_convalescent_d14-21 / Compartment, severity and other cell annotations on 10x 3' data (130k)	Large Scale COVID-19 Single Cell Data (Ren et al.)	0.004782	1	0.02227	0.2282	3	195	TCF7L2,SH2B3,GUCY1A1
ToppCell Atlas	6cbec8470ac55a4bc28b6a12148de4e2d80c4320	SmallIntestine_Child04-06-Mesenchymal-myocytic-myofibroblast|SmallIntestine_Child04-06 / Per Region, Age_group, Lineage, cell class, cell type	Cells of the human intestinal tract mapped across space and time	0.004782	1	0.02227	0.2282	3	195	MYH11,HTRA1,PRDM6
ToppCell Atlas	cc0d9caad279f15650d37f4e5508163c6712dfc1	Control-Myeloid-TRAM1|Control / Disease group,lineage and cell class ?2021.01.30?	COVID-19 BAL Atlas	0.004782	1	0.02227	0.2282	3	195	FBN1,ALG9,APOE
ToppCell Atlas	56be40aff0f3555c2d3d1710aabef41177785439	renal_medulla_nuclei-Renal_AKI_(acute_kidney_injury)-Endothelial-blood_vessel_endothelial_cell_of_kidney-arteriolar_vasa-recta_endothelial-Descending_Vasa_Recta_Endothelial_Cell|renal_medulla_nuclei / Celltypes from Cells and Nuclei per compartment and clinical group	Integrated Single-nucleus and Single-cell RNA-seq of the Adult Human Kidney	0.004782	1	0.02227	0.2282	3	195	HSPG2,TCF4,CTNNB1
ToppCell Atlas	6e96c8920c1bc77dc86c07a485e9cb047bbd5bd2	mesenteric_lymph_node-Lymphocytic_B-Naive_B_cells|mesenteric_lymph_node / Manually curated celltypes from each tissue	Cross-tissue immune cell analysis reveals tissue-specific features in humans	0.004782	1	0.02227	0.2282	3	195	ADK,TCF4,KDM4B
ToppCell Atlas	fc75f04eb475c8139cc5c35e6be22e73fb2be9e6	343B-Endothelial_cells-Endothelial-F_(Lymphatics)-|Endothelial_cells / Donor, Lineage, Cell class and subclass (all cells)	Tissue Stability Cell Atlas - Lung Cells	0.004782	1	0.02227	0.2282	3	195	HTRA1,PRKCZ,SMOC1
ToppCell Atlas	0075c00a989c0941e85087f30d24a3254b341e81	SmallIntestine_Adult-Endothelial-blood_vessel_EC-Mature_arterial_EC|SmallIntestine_Adult / Per Region, Age_group, Lineage, cell class, cell type	Cells of the human intestinal tract mapped across space and time	0.004782	1	0.02227	0.2282	3	195	TCF4,GUCY1A1,FOXC1
ToppCell Atlas	6a02ebbeb3199447ddce64d92d8809436e040eba	RA-02._Fibroblast_II|RA / Chamber and Cluster_Paper	Transcriptional and Cellular Diversity of the Human Heart	0.004782	1	0.02227	0.2282	3	195	FBN1,BICC1,ZFPM2
ToppCell Atlas	4a34cba436059dcc85f75560a3b585961f0434e6	SmallIntestine_GW_trimst-2-Endothelial-blood_vessel_EC-Fetal_arterial_EC|SmallIntestine_GW_trimst-2 / Per Region, Age_group, Lineage, cell class, cell type	Cells of the human intestinal tract mapped across space and time	0.004782	1	0.02227	0.2282	3	195	HSPG2,ADAMTS9,ACE
ToppCell Atlas	ba7cb80deb872c9184769f0dd57855c3c6a432bf	facs-Skin-nan-18m-Epithelial-outer_bulge|Skin / Skin_Bladder_Kidney_Mammary_Gland - method, tissue, subtissue, age, lineage, cell ontology and free annotation	Mouse Aging Atlas- Tabula Muris Senis	0.004782	1	0.02227	0.2282	3	195	FGFR1,LTBP2,FOXC1
ToppCell Atlas	eb809331557f8c40de45b1208cbc49b621930a4b	mild_COVID-19_(asymptomatic)-Non-classical_Monocyte|World / disease group, cell group and cell class (v2)	PBMC Atlas of COVID-19 and Influenza Patients (Lee et al.)	0.004782	1	0.02227	0.2282	3	195	TCF7L2,MRAS,SH2B3
ToppCell Atlas	9b806b94cd2c5a1fc9ab08db19eb9c1728565041	kidney_cells-Renal_AKI_(acute_kidney_injury)-Mesenchymal-Myocytic_interstitial_cell-Vascular_Smooth_Muscle_Cell_/_Pericyte|kidney_cells / Celltypes from Cells and Nuclei per compartment and clinical group	Integrated Single-nucleus and Single-cell RNA-seq of the Adult Human Kidney	0.004782	1	0.02227	0.2282	3	195	MYH11,GUCY1A1,TBX2
ToppCell Atlas	b5ae1096612b8058eec6b29e859f2f701e6ae8e6	proximal-Myeloid-TREM2+_Dendritic|proximal / Location, Lineage and Cell class from 10X Sequencing	Human Lung Cell Atlas (HLCA)	0.004782	1	0.02227	0.2282	3	195	MRAS,POLR1A,APOE
ToppCell Atlas	5558705eeb1aa8e69d930e64b7b1ba093abb2f24	Primary_Motor_Cortex_(M1)-Non-neuronal-Macroglial-Astrocyte|Primary_Motor_Cortex_(M1) / Sample group (Anatomical region groups), lineage, cell class, cell subclass and cell type	Human Multiple Cortical Areas SMART-seq	0.004782	1	0.02227	0.2282	3	195	AGT,APOE,PRDM16
ToppCell Atlas	2af46e87947c16a7c2c367637e606cfbb8a78528	Macrophages-Donor_02|World / lung cells shred on cell class, cell subclass, sample id	Pathobiology of Pulmonary Fibrosis (Reyfman et al., 2019)	0.004782	1	0.02227	0.2282	3	195	TCF7L2,DOCK8,APOE
ToppCell Atlas	fee9d13f48149cd5f921cfe4b8b3053cf6a6dbd2	droplet-Limb_Muscle-MUSCLE-1m|Limb_Muscle / Tongue_Heart_Limb_Muscle_Aorta_Diaphragm - method, tissue, subtissue, age, lineage, cell ontology and free annotation	Mouse Aging Atlas- Tabula Muris Senis	0.004782	1	0.02227	0.2282	3	195	HSPG2,FBN2,PTEN
ToppCell Atlas	312d9625655b38f1a7c2bf8f8bb7b667ebdf9617	Fetal_29-31_weeks-Immune-interstitial_macrophage_(C1Q_positive)|Fetal_29-31_weeks / Lineage, Cell type, age group and donor	Human Lung Cells in 3 Age Groups (Wang et al.)	0.004782	1	0.02227	0.2282	3	195	SH2B3,DOCK8,SYT1
ToppCell Atlas	5badcfdeed2fb7453a9c144506ca91c5475cd35f	severe-Myeloid-CD16_Monocytes|Myeloid / Cohort 2 (Rhapsody WB + PBMC) with disease condition, lineage and cell classs	PBMC Atlas of COVID-19 Patients (Schulte-Schrepping et al.)	0.004782	1	0.02227	0.2282	3	195	TCF7L2,MRAS,SH2B3
ToppCell Atlas	c3029b6875ca4fad871f15a0788ee272e12b7841	kidney_cells-Renal_AKI_(acute_kidney_injury)-Mesenchymal-Myocytic_interstitial_cell|kidney_cells / Celltypes from Cells and Nuclei per compartment and clinical group	Integrated Single-nucleus and Single-cell RNA-seq of the Adult Human Kidney	0.004782	1	0.02227	0.2282	3	195	MYH11,GUCY1A1,TBX2
ToppCell Atlas	50a193475db1bb1e05b8590225a553688c372c14	COVID-19-Heart-EC_1|Heart / Disease (COVID-19 only), tissue and cell type	COVID-19 Autopsy Atlas (Lung, Liver, Kidney, Heart)	0.004782	1	0.02227	0.2282	3	195	TCF4,ADAMTS9,MEF2A
ToppCell Atlas	eb104f3bb08ab9eca31273c0523a5c90de1f30a9	Macrophages-Myositis-ILD_01|World / lung cells shred on cell class, cell subclass, sample id	Pathobiology of Pulmonary Fibrosis (Reyfman et al., 2019)	0.004782	1	0.02227	0.2282	3	195	MRAS,APOE,ACE
ToppCell Atlas	c9469e2d31beb30ebb64b3f0a5239e23119fbaa5	BAL-Mild-Myeloid-cDC-cDC-cDC_1|Mild / Location, Disease Group, Cell group, Cell class and sub_cluster (2021.03.01)	Integration of Multiple Sampling Location of COVID-19 Patients	0.004782	1	0.02227	0.2282	3	195	TCF4,GUCY1A1,FOXC1
ToppCell Atlas	7ad61592648b2a8ca7ea99d6fa43843e796eef0f	lung_parenchyma-Immune_Myeloid-Myeloid-Alveolar_macrophages-African|lung_parenchyma / Tissue groups, Lineages, Lineage subclass, Cell class Per Ethnicity	The Integrated Human Lung Cell Atlas	0.004782	1	0.02227	0.2282	3	195	TCF7L2,CTNNB1,APOE
ToppCell Atlas	24a6a566143b04e37ad002e4c55037a0460ac2ef	proximal-3-Epithelial-Serous|3 / Location, Lineage, Cell class (ontology) and Donor from 10X sequencing (macrophage renamed)	Human Lung Cell Atlas (HLCA)	0.004782	1	0.02227	0.2282	3	195	SLC12A2,ALDH18A1,FOXC1
ToppCell Atlas	271ba0e000ef4931808009b2f6c657d65982bd89	respiratory_airway-Mesenchymal-Smooth_muscle-Smooth_muscle-European|respiratory_airway / Tissue groups, Lineages, Lineage subclass, Cell class Per Ethnicity	The Integrated Human Lung Cell Atlas	0.004782	1	0.02227	0.2282	3	195	MYH11,GUCY1A1,TBX2
ToppCell Atlas	931afd1309fa9dc404727cc63f74d206f5db0f9a	kidney_cells-Renal_AKI_(acute_kidney_injury)-Epithelial-Renal_corpuscle_epithelial_cell|kidney_cells / Celltypes from Cells and Nuclei per compartment and clinical group	Integrated Single-nucleus and Single-cell RNA-seq of the Adult Human Kidney	0.004782	1	0.02227	0.2282	3	195	HTRA1,WT1,FOXC1
ToppCell Atlas	95327f2818bcdca53dbd2971f674a9042a1392c6	PBMC_fresh-frozen-Mild-Moderate_convalescent_d36-51-Myeloid-Monocytic-Nonclassical_Monocyte|Mild-Moderate_convalescent_d36-51 / Compartment, severity and other cell annotations on 10x 3' data (130k)	Large Scale COVID-19 Single Cell Data (Ren et al.)	0.004782	1	0.02227	0.2282	3	195	TCF7L2,MRAS,GUCY1A1
ToppCell Atlas	bd0dfb0ce65925dcf67d999f28d556f015788890	kidney_cells-Renal_AKI_(acute_kidney_injury)-Mesenchymal-Myocytic_interstitial_cell-Vascular_Smooth_Muscle_Cell_/_Pericyte-|kidney_cells / Celltypes from Cells and Nuclei per compartment and clinical group	Integrated Single-nucleus and Single-cell RNA-seq of the Adult Human Kidney	0.004782	1	0.02227	0.2282	3	195	MYH11,GUCY1A1,TBX2
ToppCell Atlas	988e3449691cc228cb55e5e30355136c97b12262	Posterior_cortex-Endothelial|Posterior_cortex / BrainAtlas - Mouse McCarroll V32	Mouse Adult Brain Overview (690k cells, 9 regions, 565 cell clusters)	0.004782	1	0.02227	0.2282	3	195	HSPG2,TNFSF12,FOXC1
ToppCell Atlas	0a3d936c61dd1b202154bd3264b8639c5a103aa5	primary_auditory_cortex_(A1C)-Neuronal-GABAergic_Inh-GABA_L1_LAMP5|primary_auditory_cortex_(A1C) / Sample group (Anatomical region groups), lineage, cell class, cell subclass and cell type	Human Multiple Cortical Areas SMART-seq	0.004782	1	0.02227	0.2282	3	195	MYH11,FBN2,PDGFRA
ToppCell Atlas	c553138a7fc37b1381b83bd69d92afcd81108105	proximal-Keratinocytic-Serous|proximal / Location, Lineage and Cell class from 10X Sequencing	Human Lung Cell Atlas (HLCA)	0.004782	1	0.02227	0.2282	3	195	SLC12A2,ALDH18A1,FOXC1
ToppCell Atlas	cf98ad5c805677eb9ac7bcd76a95f49e24f4047e	Seibold_2020_10Xv2-respiratory_airway-Epithelial-Airway_epithelium-Neuroendocrine|respiratory_airway / Tissue groups, Lineages, Lineage subclass, Cell class per Dataset	The Integrated Human Lung Cell Atlas	0.004782	1	0.02227	0.2282	3	195	AGT,SYT1,SMOC1
ToppCell Atlas	66c65a53a9e34d081ee426d3feb72bc5a7dfa796	Parenchyma_lung-Immune_Myeloid-Myeloid-Alveolar_macrophages-Alveolar_macrophages_L.1.6.0.0|Parenchyma_lung / Tissue groups, Lineages, Lineage subclass, Cell_type2, Cell_subtypes_L4L5-Leiden	The Integrated Human Lung Cell Atlas	0.004782	1	0.02227	0.2282	3	195	TCF7L2,DOCK8,APOE
ToppCell Atlas	0bdf845939bc4b8cc94f2808aea60f818425b076	droplet-Limb_Muscle-MUSCLE-1m-Mesenchymal-unknown|Limb_Muscle / Tongue_Heart_Limb_Muscle_Aorta_Diaphragm - method, tissue, subtissue, age, lineage, cell ontology and free annotation	Mouse Aging Atlas- Tabula Muris Senis	0.004782	1	0.02227	0.2282	3	195	MYH11,GUCY1A1,TBX2
ToppCell Atlas	7efd9d3a3f5e7dfe9698a4143ce4a0f9bf3a862c	ASK452|World / Donor, Lineage and Cell class of Lung cells from Dropseq	A Cellular Census of Human Lungs (Vieira Braga et al)	0.004782	1	0.02227	0.2282	3	195	ADAMTS9,JMJD1C,IL6
ToppCell Atlas	7a5108335353ac160b684650c5da97d6f7f4dbcf	droplet-Lung-immune-endo-depleted-3m-Mesenchymal-pulmonary_interstitial_fibroblast|Lung / Lung_Trachea - method, tissue, subtissue, age, lineage, cell ontology and free annotation	Mouse Aging Atlas- Tabula Muris Senis	0.004782	1	0.02227	0.2282	3	195	MYH11,HTRA1,AGT
ToppCell Atlas	83d45ff5e5bc704448431149fffb2e4c1278f279	343B-Endothelial_cells-Endothelial-F_(Lymphatics)|Endothelial_cells / Donor, Lineage, Cell class and subclass (all cells)	Tissue Stability Cell Atlas - Lung Cells	0.004782	1	0.02227	0.2282	3	195	HTRA1,PRKCZ,SMOC1
ToppCell Atlas	58b06707318933183074420a65dd6323a86afe62	Visual_Cortex-Non-neuronal-Mesenchymal|Non-neuronal / Region, Lineage, Class, Subclass and Cluster	Human Multiple Cortical Areas SMART-seq	0.004782	1	0.02227	0.2282	3	195	CACNA1C,FOXC1,TBX2
ToppCell Atlas	e963d33b50d43e38cada738e41343b64e3d08b79	mild-Myeloid-CD16_Monocytes|mild / Cohort 2 (Rhapsody WB + PBMC) with disease condition, lineage and cell classs	PBMC Atlas of COVID-19 Patients (Schulte-Schrepping et al.)	0.004782	1	0.02227	0.2282	3	195	TCF7L2,MRAS,SH2B3
ToppCell Atlas	f45c1349932ee7eb419cced8a4fdedae3610953f	distal-Endothelial-Lymphatic-2|distal / Location, Lineage, Cell class (ontology) and Donor from 10X sequencing (macrophage renamed)	Human Lung Cell Atlas (HLCA)	0.004782	1	0.02227	0.2282	3	195	HTRA1,ADAMTS9,SMOC1
ToppCell Atlas	d153c8eb23f137f95a90464955c3bd3d295c3415	renal_cortex_nuclei-Adult_normal_reference-Mesenchymal-Myocytic_interstitial_cell-Myofibroblast-|renal_cortex_nuclei / Celltypes from Cells and Nuclei per compartment and clinical group	Integrated Single-nucleus and Single-cell RNA-seq of the Adult Human Kidney	0.004851	1	0.02227	0.2282	3	196	MYH11,FBN1,ZFPM2
ToppCell Atlas	1a1541d461fc6bbd6d4cac8fce62c8fa093c278a	omentum-Myeloid_Mac-Macrophage|omentum / Manually curated celltypes from each tissue	Cross-tissue immune cell analysis reveals tissue-specific features in humans	0.004851	1	0.02227	0.2282	3	196	MRAS,APOE,ACE
ToppCell Atlas	99953fe0a40e242f6945150345fc0a08ed95f8f9	343B-Endothelial_cells-Endothelial-D|343B / Donor, Lineage, Cell class and subclass (all cells)	Tissue Stability Cell Atlas - Lung Cells	0.004851	1	0.02227	0.2282	3	196	HSPG2,TCF4,ADAMTS9
ToppCell Atlas	7e178c76285e61c721c38d7a995ebf89dc428f9f	15-Trachea-Mesenchymal|Trachea / Age, Tissue, Lineage and Cell class	Human Fetal Lung in Development	0.004851	1	0.02227	0.2282	3	196	FBN1,PDGFRA,FGFR1
ToppCell Atlas	3e6683ea3988674f25d3bc7293a9c4c31913de71	LargeIntestine_GW_trimst-2-Mesenchymal-Pericytes-Contractile_pericyte_(PLN+)|LargeIntestine_GW_trimst-2 / Per Region, Age_group, Lineage, cell class, cell type	Cells of the human intestinal tract mapped across space and time	0.004851	1	0.02227	0.2282	3	196	MYH11,APOE,TBX2
ToppCell Atlas	b3ef0164cb86ed92d6628e4d53327f15b511f46d	Appendix-LymphNode_Adult-Endothelial-blood_vessel_EC-arterial_capillary|Appendix-LymphNode_Adult / Per Region, Age_group, Lineage, cell class, cell type	Cells of the human intestinal tract mapped across space and time	0.004851	1	0.02227	0.2282	3	196	HSPG2,TCF4,ADAMTS9
ToppCell Atlas	6b8bdf437e673e4c04cf34e581111b8ba7c01ae7	renal_cortex_nuclei-Hypertensive_with+without-CKD-Mesenchymal|renal_cortex_nuclei / Celltypes from Cells and Nuclei per compartment and clinical group	Integrated Single-nucleus and Single-cell RNA-seq of the Adult Human Kidney	0.004851	1	0.02227	0.2282	3	196	MYH11,FBN1,ZFPM2
ToppCell Atlas	7f69b9b9efec0586d776b0004435eb835ee8fa60	LargeIntestine_GW_trimst-2-Epithelial-mature_enterocytic-Enterocyte|LargeIntestine_GW_trimst-2 / Per Region, Age_group, Lineage, cell class, cell type	Cells of the human intestinal tract mapped across space and time	0.004851	1	0.02227	0.2282	3	196	MST1,AGT,ACE
ToppCell Atlas	00398079d3ac14dc2026c0cbd7388f1f3257b134	mild_COVID-19-B_naive|mild_COVID-19 / disease group, cell group and cell class (v2)	PBMC Atlas of COVID-19 and Influenza Patients (Lee et al.)	0.004851	1	0.02227	0.2282	3	196	ADK,TCF4,IL6
ToppCell Atlas	1611920211beb1a3691e3853e0314792a74279a0	Sepsis-Bac-SEP-Lymphocyte-B-B_intermediate|Bac-SEP / Disease, condition lineage and cell class	Integration of immune-mediated diseases (COVID-19 + Influenza + Sepsis + Multiple Sclerosis)	0.004851	1	0.02227	0.2282	3	196	TCF4,SYT1,IL6
ToppCell Atlas	7d5eaed189aa6116f3799be010139fb675ec65e0	droplet-Heart-HEART_(ALL_MINUS_AORTA)-30m-Endothelial-endocardial_cell|Heart / Tongue_Heart_Limb_Muscle_Aorta_Diaphragm - method, tissue, subtissue, age, lineage, cell ontology and free annotation	Mouse Aging Atlas- Tabula Muris Senis	0.004851	1	0.02227	0.2282	3	196	MPL,SMOC1,FOXC1
ToppCell Atlas	31b91cba24f20a336d340c747eaafde7bbe2a428	droplet-Tongue-Unstain-18m-Epithelial-proliferating|Tongue / Tongue_Heart_Limb_Muscle_Aorta_Diaphragm - method, tissue, subtissue, age, lineage, cell ontology and free annotation	Mouse Aging Atlas- Tabula Muris Senis	0.004851	1	0.02227	0.2282	3	196	TRAIP,APOE,TUBG1
ToppCell Atlas	8ef9810ee99082a9c803c7ecad6ceb5710d16b54	Influenza_Severe-Non-classical_Monocyte|World / Disease group and Cell class	Influenza Atlas	0.004851	1	0.02227	0.2282	3	196	TCF7L2,MRAS,SH2B3
ToppCell Atlas	7bf1235f524c9112e7def4ca7c12a346a6d1c52f	Nawijn_2021-respiratory_airway-Endothelial-Blood_vessels-EC_arterial|respiratory_airway / Tissue groups, Lineages, Lineage subclass, Cell class per Dataset	The Integrated Human Lung Cell Atlas	0.004851	1	0.02227	0.2282	3	196	TCF4,SYT1,ACE
ToppCell Atlas	e6fb0bfab1779ec64a8c35d01519eaafbf62e977	background-Endothelial_cells|background / Sample and Cell Type and Tumor Cluster (all cells)	Human Hepatoblastoma Atlas	0.004851	1	0.02227	0.2282	3	196	HSPG2,TCF4,FGFR1
ToppCell Atlas	defcf611976d4f50d009e7231700b92359b0604a	Parenchyma_lung-Endothelial-Blood_vessels-EC_arterial-EC_arterial_L.2.4.1.0|Parenchyma_lung / Tissue groups, Lineages, Lineage subclass, Cell_type2, Cell_subtypes_L4L5-Leiden	The Integrated Human Lung Cell Atlas	0.004851	1	0.02227	0.2282	3	196	HSPG2,TCF4,ACE
ToppCell Atlas	e3c89c5bd674289738d5590ebfd30c605f5156a5	(5)_Fibroblast-K_(Pericytes)|World / Lung cell shreds - cell class (v4) and cell subclass (v4)	Tissue Stability Cell Atlas - Lung Cells	0.004851	1	0.02227	0.2282	3	196	MYH11,GUCY1A1,TBX2
ToppCell Atlas	93029b71be10ff121d3f6f5bba98129fdc323e18	SmallIntestine_Child04-06-Mesenchymal-myocytic|SmallIntestine_Child04-06 / Per Region, Age_group, Lineage, cell class, cell type	Cells of the human intestinal tract mapped across space and time	0.004851	1	0.02227	0.2282	3	196	MYH11,HTRA1,PRDM6
ToppCell Atlas	61bee32ca299219f31a30b57124e44e85b798e9f	droplet-Limb_Muscle-nan-24m-Mesenchymal-chondrocyte-like|Limb_Muscle / Tongue_Heart_Limb_Muscle_Aorta_Diaphragm - method, tissue, subtissue, age, lineage, cell ontology and free annotation	Mouse Aging Atlas- Tabula Muris Senis	0.004851	1	0.02227	0.2282	3	196	AGT,FGFR1,IL6
ToppCell Atlas	4e07fed448ac2b3a2a4ec6ec8814960d6a893021	Banovich_Kropski_2020-lung_parenchyma-Mesenchymal-Smooth_muscle-Smooth_muscle|lung_parenchyma / Tissue groups, Lineages, Lineage subclass, Cell class per Dataset	The Integrated Human Lung Cell Atlas	0.004851	1	0.02227	0.2282	3	196	MYH11,AGT,TBX2
ToppCell Atlas	3ef193c5180de3137daf886492e74fc574bc9767	Adult-Immune-monocyte|Adult / Lineage, Cell type, age group and donor	Human Lung Cells in 3 Age Groups (Wang et al.)	0.004851	1	0.02227	0.2282	3	196	WIPF1,SH2B3,DOCK8
ToppCell Atlas	81f9754567bbfa67edd304b9ef7b03e7bd9a3b52	facs-Skin-nan-18m-Epithelial-bulge_keratinocyte|Skin / Skin_Bladder_Kidney_Mammary_Gland - method, tissue, subtissue, age, lineage, cell ontology and free annotation	Mouse Aging Atlas- Tabula Muris Senis	0.004851	1	0.02227	0.2282	3	196	TCF7L2,FGFR1,LTBP2
ToppCell Atlas	af9e8f5ef9d03862f707e105857309b55595b1b9	COVID-19_Severe-Non-classical_Monocyte|COVID-19_Severe / disease group, cell group and cell class	PBMC Atlas of COVID-19 Patients (Arunachalam et al.)	0.004851	1	0.02227	0.2282	3	196	TCF7L2,MRAS,TCIRG1
ToppCell Atlas	733d3309e9691ea5eff29658fae31a321d34bb77	Distal_Rectal_Adult-Endothelial-lymphatic_endothelial-LEC1_(ACKR4+)|Distal_Rectal_Adult / Per Region, Age_group, Lineage, cell class, cell type	Cells of the human intestinal tract mapped across space and time	0.004851	1	0.02227	0.2282	3	196	TCF4,MRAS,GUCY1A1
ToppCell Atlas	0949ebca9546099fd55efb914d34efe00d753058	kidney_cells-Hypertensive_with+without-CKD-Mesenchymal-Fibroblast|kidney_cells / Celltypes from Cells and Nuclei per compartment and clinical group	Integrated Single-nucleus and Single-cell RNA-seq of the Adult Human Kidney	0.004851	1	0.02227	0.2282	3	196	FBN1,PDGFRA,LTBP2
ToppCell Atlas	225c102e0a2047425a7125eba1d2359159c50409	myeloid-CD16+_Monocyte|World / Lineage and Cell class	Human Bone Marrow Atlas	0.004851	1	0.02227	0.2282	3	196	TCF7L2,MRAS,TCIRG1
ToppCell Atlas	49cc0a2b9739abad61dff7292ea0b14d28ff35c4	COVID-19-lung-Capillary_Aerocytes|COVID-19 / Disease (COVID-19 only), tissue and cell type	COVID-19 Autopsy Atlas (Lung, Liver, Kidney, Heart)	0.004851	1	0.02227	0.2282	3	196	TCF4,ACE,MEF2A
ToppCell Atlas	4b3ceb1f85be0fa8d53dc5548326ab0a5239a8b9	COVID-19_Mild-Lymphoid_B-B_naive|COVID-19_Mild / Disease group, lineage and cell class	Integration of 5 COVID-19 PBMC Datasets	0.004851	1	0.02227	0.2282	3	196	ADK,TCF4,IL6
ToppCell Atlas	16b0acb6157534938ca83d4e909471e33a7d3c52	Adult-Immune-monocyte-D122|Adult / Lineage, Cell type, age group and donor	Human Lung Cells in 3 Age Groups (Wang et al.)	0.004851	1	0.02227	0.2282	3	196	WIPF1,DOCK8,TCIRG1
ToppCell Atlas	0358c5211a2083a2188064af15011733a712211d	Non-neuronal-Postmitotic-Microglia|World / Primary Cells by Cluster	Comparison of human cortex and organoids	0.004851	1	0.02227	0.2282	3	196	HTRA1,DOCK8,APOE
ToppCell Atlas	049d995986c20ce066bd64fcc2d2f1c2f8899883	remission-Non-classical_Monocyte|remission / disease stage, cell group and cell class	PBMC Atlas of COVID-19 Patients (Guo et al.)	0.004851	1	0.02227	0.2282	3	196	TCF7L2,MRAS,GUCY1A1
ToppCell Atlas	73e25524000ee40e7b8ccec8fabc0057e38e5c10	kidney_cells-Renal_AKI_(acute_kidney_injury)-Endothelial-blood_vessel_endothelial_cell_of_kidney-arteriolar_vasa-recta_endothelial-Descending_Vasa_Recta_Endothelial_Cell|kidney_cells / Celltypes from Cells and Nuclei per compartment and clinical group	Integrated Single-nucleus and Single-cell RNA-seq of the Adult Human Kidney	0.004851	1	0.02227	0.2282	3	196	HSPG2,TCF4,FBN1
ToppCell Atlas	a9a0fc47cb2c513646dc3957b434b71c17281e47	renal_medulla_nuclei-Hypertensive_with+without-CKD-Mesenchymal-Myocytic_interstitial_cell-Myofibroblast|renal_medulla_nuclei / Celltypes from Cells and Nuclei per compartment and clinical group	Integrated Single-nucleus and Single-cell RNA-seq of the Adult Human Kidney	0.004851	1	0.02227	0.2282	3	196	MYH11,PRDM6,ZFPM2
ToppCell Atlas	c390ef0adff35111989a30dff86b7c5db1a89873	367C-Fibroblasts-Fibroblast-K_(Pericytes)|367C / Donor, Lineage, Cell class and subclass (all cells)	Tissue Stability Cell Atlas - Lung Cells	0.004851	1	0.02227	0.2282	3	196	MYH11,GUCY1A1,TBX2
ToppCell Atlas	dd3c6ea5e4ebcc27064f16507de6db6dc8f86fa8	Non-neuronal-Dividing-Radial_Glia-early|World / Primary Cells by Cluster	Comparison of human cortex and organoids	0.004851	1	0.02227	0.2282	3	196	APOE,FOXC1,TBX2
ToppCell Atlas	e0cf617b0f5d9c3c19574f587a3d0ccbf93d8ca4	Control-Endothelial-Lymphatic|Endothelial / Disease state, Lineage and Cell class	Resident Cell Populations in IPF and COPD	0.004851	1	0.02227	0.2282	3	196	DOCK8,PRKCZ,ZFPM2
ToppCell Atlas	184104cbea0461dd2757668ab9755948ac7b585a	facs-Brain_Non-Myeloid-Cerebellum-3m-Mesenchymal-Pericyte|Brain_Non-Myeloid / Brain_Non-Myeloid_Brain_Myeloid - method, tissue, subtissue, age, lineage, cell ontology and free annotation	Mouse Aging Atlas- Tabula Muris Senis	0.004851	1	0.02227	0.2282	3	196	MYH11,GUCY1A1,TBX2
ToppCell Atlas	2f76f050083483f0880639e6c34ff349caac3503	367C-Fibroblasts-Fibroblast-K_(Pericytes)-|367C / Donor, Lineage, Cell class and subclass (all cells)	Tissue Stability Cell Atlas - Lung Cells	0.004851	1	0.02227	0.2282	3	196	MYH11,GUCY1A1,TBX2
ToppCell Atlas	bebb20dc210576101c317011e3afb59798f5d255	facs-Brain_Non-Myeloid-Cerebellum-3m-Mesenchymal|Brain_Non-Myeloid / Brain_Non-Myeloid_Brain_Myeloid - method, tissue, subtissue, age, lineage, cell ontology and free annotation	Mouse Aging Atlas- Tabula Muris Senis	0.004851	1	0.02227	0.2282	3	196	MYH11,GUCY1A1,TBX2
ToppCell Atlas	7ca94477498a84cafcdd9933ee92a6cbde76c70e	Control-Stromal-Fibroblast|Control / Disease state, Lineage and Cell class	Resident Cell Populations in IPF and COPD	0.004851	1	0.02227	0.2282	3	196	FBN1,BICC1,ZFPM2
ToppCell Atlas	5edffdc4c1ff35d9ee0e5c1bed0dc0c90b76ea00	343B-Endothelial_cells-Endothelial-D-|343B / Donor, Lineage, Cell class and subclass (all cells)	Tissue Stability Cell Atlas - Lung Cells	0.004851	1	0.02227	0.2282	3	196	HSPG2,TCF4,ADAMTS9
ToppCell Atlas	a6bf26d6fdf9e26b4d7fc5e04a69cbf51c48df89	renal_cortex_nuclei-Adult_normal_reference-Mesenchymal-Myocytic_interstitial_cell-Myofibroblast|renal_cortex_nuclei / Celltypes from Cells and Nuclei per compartment and clinical group	Integrated Single-nucleus and Single-cell RNA-seq of the Adult Human Kidney	0.004851	1	0.02227	0.2282	3	196	MYH11,FBN1,ZFPM2
ToppCell Atlas	8114e98923096c54b6834f21550c3061bab6773d	facs-Brain_Non-Myeloid-Cerebellum-3m-Mesenchymal-brain_pericyte|Brain_Non-Myeloid / Brain_Non-Myeloid_Brain_Myeloid - method, tissue, subtissue, age, lineage, cell ontology and free annotation	Mouse Aging Atlas- Tabula Muris Senis	0.004851	1	0.02227	0.2282	3	196	MYH11,GUCY1A1,TBX2
ToppCell Atlas	861c402ed8b8fde3582cc777c1357b45f5a2489b	Macrophages-IPF_02|World / lung cells shred on cell class, cell subclass, sample id	Pathobiology of Pulmonary Fibrosis (Reyfman et al., 2019)	0.004851	1	0.02227	0.2282	3	196	MRAS,WIPF1,APOE
ToppCell Atlas	928e81c3b51b430d035548d3a444b1e9559c7cb6	SmallIntestine_GW_trimst-2-Mesenchymal-myocytic|SmallIntestine_GW_trimst-2 / Per Region, Age_group, Lineage, cell class, cell type	Cells of the human intestinal tract mapped across space and time	0.004851	1	0.02227	0.2282	3	196	MYH11,SYT1,PRDM6
ToppCell Atlas	1592fbab2493a70f170a8028e02dfd05860e4d47	Parenchyma_lung-Mesenchymal-Fibroblastic-Alveolar_fibroblasts-Alveolar_fibroblasts_L.2.1.1.1|Parenchyma_lung / Tissue groups, Lineages, Lineage subclass, Cell_type2, Cell_subtypes_L4L5-Leiden	The Integrated Human Lung Cell Atlas	0.004851	1	0.02227	0.2282	3	196	PDGFRA,LTBP2,BICC1
ToppCell Atlas	556e18eae05bf19259fe02848bcc9120aa2a9d29	Brain_organoid-organoid_Paulsen_bioRxiv-6_mon-Neuronal-INs|6_mon / Sample Type, Dataset, Time_group, and Cell type.	Integration of Four Brain Organoid Datasets and One Fetal Brain Dataset	0.004851	1	0.02227	0.2282	3	196	TCF4,SYT1,SMOC1
ToppCell Atlas	f650cb2b1ce0e6b02d82d0835087cc66c09129a1	renal_medulla_nuclei-Hypertensive_with+without-CKD-Mesenchymal-Myocytic_interstitial_cell-Myofibroblast-|renal_medulla_nuclei / Celltypes from Cells and Nuclei per compartment and clinical group	Integrated Single-nucleus and Single-cell RNA-seq of the Adult Human Kidney	0.004851	1	0.02227	0.2282	3	196	MYH11,PRDM6,ZFPM2
ToppCell Atlas	d3ce3a38566ed06baf0abbb3e233369810048a98	SmallIntestine_GW_trimst-2-Mesenchymal-fibroblastic-Stromal_2_(NPY+)|SmallIntestine_GW_trimst-2 / Per Region, Age_group, Lineage, cell class, cell type	Cells of the human intestinal tract mapped across space and time	0.004851	1	0.02227	0.2282	3	196	TCF4,FBN2,PDGFRA
ToppCell Atlas	ed6047b48b6a96baa6a90c7af784e7c34b32824d	facs-Trachea-24m-Mesenchymal-fibroblast-fibroblast_of_trachea-tracheal_fibroblast_l20-25|24m / method, tissue, age, lineage, sublineage, cell ontologies, cell type and subtype	Mouse Aging Atlas- Tabula Muris Senis (Lung and Trachea)	0.004851	1	0.02227	0.2282	3	196	FBN1,FGFR1,ACE
ToppCell Atlas	4930eeb303d174c28fd91021723e26fdf1af9170	COPD-Stromal-Fibroblast|Stromal / Disease state, Lineage and Cell class	Resident Cell Populations in IPF and COPD	0.004851	1	0.02227	0.2282	3	196	FBN1,FGFR1,ZFPM2
ToppCell Atlas	55772229a9dbf5f131bd32b476fd4c41ed8ffc6b	medial-Mesenchymal-Pericyte|Mesenchymal / Location, Lineage and Cell class from Smart-Seq	Human Lung Cell Atlas (HLCA)	0.004851	1	0.02227	0.2282	3	196	SLC12A2,APOE,PTEN
ToppCell Atlas	b71b197cb92117dd9efaa13de000841901cc4ca8	COVID-19-kidney-VWF+PLVAP+EC|kidney / Disease (COVID-19 only), tissue and cell type	COVID-19 Autopsy Atlas (Lung, Liver, Kidney, Heart)	0.004851	1	0.02227	0.2282	3	196	HSPG2,TCF4,CTNNB1
ToppCell Atlas	571043bfaba45149678b8fff16d287459c773160	Krasnow_2020-respiratory_airway-Mesenchymal-Myofibroblastic-Pericytes|respiratory_airway / Tissue groups, Lineages, Lineage subclass, Cell class per Dataset	The Integrated Human Lung Cell Atlas	0.004851	1	0.02227	0.2282	3	196	MYH11,PTEN,TBX2
ToppCell Atlas	70fe6a1a6de891832aaa6276c985b326985e14db	Non-neuronal-Dividing-Radial_Glia-early-1|World / Primary Cells by Cluster	Comparison of human cortex and organoids	0.004851	1	0.02227	0.2282	3	196	APOE,FOXC1,TBX2
ToppCell Atlas	db1531a9c7c7617567fd26aa08fbbe382bc2615f	SmallIntestine_GW_trimst-2-Mesenchymal-myocytic-myofibroblast_(RSPO2+)|SmallIntestine_GW_trimst-2 / Per Region, Age_group, Lineage, cell class, cell type	Cells of the human intestinal tract mapped across space and time	0.004851	1	0.02227	0.2282	3	196	MYH11,SYT1,PRDM6
ToppCell Atlas	96c6d78482a130ce4e29f6629972a06d10d7530e	Endothelial|World / Lineage, Cell type, age group and donor	Human Lung Cells in 3 Age Groups (Wang et al.)	0.004851	1	0.02227	0.2282	3	196	TCF4,ACE,ZFPM2
ToppCell Atlas	dbf154b3d166ffd07be717dac8d8a3350ac63e16	droplet-Heart-HEART_(ALL_MINUS_AORTA)-30m-Endothelial-endocardial_endothelial_cells|Heart / Tongue_Heart_Limb_Muscle_Aorta_Diaphragm - method, tissue, subtissue, age, lineage, cell ontology and free annotation	Mouse Aging Atlas- Tabula Muris Senis	0.004851	1	0.02227	0.2282	3	196	MPL,SMOC1,FOXC1
ToppCell Atlas	cd02971e0a523532c23dfaba964974d64992cc75	distal-Mesenchymal-Adventitial_Fibroblast|Mesenchymal / Location, Lineage and Cell class from Smart-Seq	Human Lung Cell Atlas (HLCA)	0.004851	1	0.02227	0.2282	3	196	FBN1,FGFR1,BICC1
ToppCell Atlas	a4c9f46ff75dbdd43ad369ceda604fb1650d8a9a	(3)_MNP-(3)_Macrophage_MARCOpos|(3)_MNP / Lung cell shreds - cell class (v4) and cell subclass (v4)	Tissue Stability Cell Atlas - Lung Cells	0.004851	1	0.02227	0.2282	3	196	TCF7L2,APOE,ACE
ToppCell Atlas	a3d5225b2b0dd5199f3c3f86713a05d48f1be8f4	368C-Fibroblasts-Fibroblast-I|Fibroblasts / Donor, Lineage, Cell class and subclass (all cells)	Tissue Stability Cell Atlas - Lung Cells	0.00492	1	0.02227	0.2282	3	197	LTBP2,PRKCZ,GMPPB
ToppCell Atlas	5f223a2d7932ebcbb7e10024857494f33fb824e5	Visual_Cortex-Non-neuronal-Oligo_OPC|Non-neuronal / Region, Lineage, Class, Subclass and Cluster	Human Multiple Cortical Areas SMART-seq	0.00492	1	0.02227	0.2282	3	197	SLC12A2,SIK3,SMOC1
ToppCell Atlas	f4dad4423384a2a25e064c849ffccf2811573be0	droplet-Mammary_Gland-nan-21m-Epithelial|Mammary_Gland / Skin_Bladder_Kidney_Mammary_Gland - method, tissue, subtissue, age, lineage, cell ontology and free annotation	Mouse Aging Atlas- Tabula Muris Senis	0.00492	1	0.02227	0.2282	3	197	MYH11,LTBP2,APOE
ToppCell Atlas	e2c53742c7d8d1b63d93843f82330b9e20f1faa6	10x_3'_v3-tissue-resident_(10x_3'_v3)-myeloid-myeloid_dendritic|tissue-resident_(10x_3'_v3) / Per Platform+tissue_group, by lineage_subgroup, cell_group, cell_type	Immune and Hematologic Cells from 24 tissues of the Tabula Sapiens: a multiple organ single cell transcriptomic atlas of humans.	0.00492	1	0.02227	0.2282	3	197	HTRA1,SH2B3,MEF2A
ToppCell Atlas	0cb00daa6943f7a7fb34a8fdf51188646af65686	mild-pDC|World / Cohort 1 (10x PBMC) with disease condition, cell group and cell class	PBMC Atlas of COVID-19 Patients (Schulte-Schrepping et al.)	0.00492	1	0.02227	0.2282	3	197	TCF4,LRP5,EIF2AK4
ToppCell Atlas	9b1c1d72c5a8c90d71ae31e4c198d2276872eaa0	(5)_Fibroblasts-(5)_Fibroblast-E|(5)_Fibroblasts / Lung cell shreds - cell class (v4) and cell subclass (v4)	Tissue Stability Cell Atlas - Lung Cells	0.00492	1	0.02227	0.2282	3	197	FBN1,AGT,BICC1
ToppCell Atlas	9108edafbf5744ed65f556bcbbf819a9b71176a9	Influenza-Influenza_Severe-Lymphocyte-B-Plasmablast|Influenza_Severe / Disease, condition lineage and cell class	Integration of immune-mediated diseases (COVID-19 + Influenza + Sepsis + Multiple Sclerosis)	0.00492	1	0.02227	0.2282	3	197	HSPG2,PDGFRA,LRP5
ToppCell Atlas	a52546cebc222050c970e04cec97e4f48ab8fe10	erythropoietic|World / Lineage and Cell class	Human Bone Marrow Atlas	0.00492	1	0.02227	0.2282	3	197	EPOR,APOE,TUBG1
ToppCell Atlas	7349310bcb9d65594d6858591025912aacbdbbcd	medial-Mesenchymal-Adventitial_Fibroblast|Mesenchymal / Location, Lineage and Cell class from Smart-Seq	Human Lung Cell Atlas (HLCA)	0.00492	1	0.02227	0.2282	3	197	FGFR1,BICC1,FOXC1
ToppCell Atlas	d51f484b4e01ac64233950d0b97fa88825ea1dbb	COPD-Stromal-Myofibroblast|World / Disease state, Lineage and Cell class	Resident Cell Populations in IPF and COPD	0.00492	1	0.02227	0.2282	3	197	CACNA1C,LTBP2,BICC1
ToppCell Atlas	f25470c7a47d8ae0515dc6d5da96d2bd469285ba	Krasnow_2020-lung_parenchyma-Mesenchymal-Myofibroblastic|lung_parenchyma / Tissue groups, Lineages, Lineage subclass, Cell class per Dataset	The Integrated Human Lung Cell Atlas	0.00492	1	0.02227	0.2282	3	197	MYH11,LTBP2,TBX2
ToppCell Atlas	a144924010ce3d28acac98fbe43ab193d21f4913	lung_parenchyma-Endothelial-Blood_vessels-EC_venous_pulmonary-African|lung_parenchyma / Tissue groups, Lineages, Lineage subclass, Cell class Per Ethnicity	The Integrated Human Lung Cell Atlas	0.00492	1	0.02227	0.2282	3	197	HSPG2,TCF4,ADAMTS9
ToppCell Atlas	083fec147040ee0bebac2815fb89355cf3a7ffa5	PBMC-Mild-Myeloid-Non-classical_Monocyte|Mild / Location, Disease Group, Cell group, Cell class and sub_cluster (2021.03.09)	Integration of Multiple Sampling Location of COVID-19 Patients	0.00492	1	0.02227	0.2282	3	197	TCF7L2,MRAS,SH2B3
ToppCell Atlas	93bce9741dec4e60dd470acca87cd4c8074f8876	Non-neuronal-Postmitotic-Microglia-Microglia-8|World / Primary Cells by Cluster	Comparison of human cortex and organoids	0.00492	1	0.02227	0.2282	3	197	HTRA1,DOCK8,APOE
ToppCell Atlas	f0e6745b0fd734ea17e7a2a883e48017e8d3102d	PBMC-Mild-Myeloid-Non-classical_Monocyte-Non-classical_Monocyte|Mild / Location, Disease Group, Cell group, Cell class and sub_cluster (2021.03.01)	Integration of Multiple Sampling Location of COVID-19 Patients	0.00492	1	0.02227	0.2282	3	197	TCF7L2,MRAS,SH2B3
ToppCell Atlas	865010edcd7e3f79f505fcef7b33882095994aa8	distal-mesenchymal-Lipofibroblast-1|distal / Location, Lineage, Cell class (ontology) and Donor from 10X sequencing (macrophage renamed)	Human Lung Cell Atlas (HLCA)	0.00492	1	0.02227	0.2282	3	197	PDGFRA,WT1,BICC1
ToppCell Atlas	f93ef26626f29833f144b81eced94f348d70c7aa	kidney_cells-Hypertensive_with+without-CKD-Mesenchymal-Myocytic_interstitial_cell-Vascular_Smooth_Muscle_Cell_/_Pericyte|kidney_cells / Celltypes from Cells and Nuclei per compartment and clinical group	Integrated Single-nucleus and Single-cell RNA-seq of the Adult Human Kidney	0.00492	1	0.02227	0.2282	3	197	MYH11,GUCY1A1,TBX2
ToppCell Atlas	2c586b60ed4a0da166b606f5ba455f997692414c	distal-Myeloid-TREM2+_Dendritic|Myeloid / Location, Lineage and Cell class from 10X Sequencing	Human Lung Cell Atlas (HLCA)	0.00492	1	0.02227	0.2282	3	197	TCF4,FGFR1,APOE
ToppCell Atlas	2b858c26b55d86cc2dc4b051fef44fbdc75ae302	kidney_cells-Hypertensive_with+without-CKD-Mesenchymal|kidney_cells / Celltypes from Cells and Nuclei per compartment and clinical group	Integrated Single-nucleus and Single-cell RNA-seq of the Adult Human Kidney	0.00492	1	0.02227	0.2282	3	197	MYH11,GUCY1A1,TBX2
ToppCell Atlas	470784932e1fc3ff69f27cd83f56d85b0c01af63	Healthy/Control-Non-classical_Monocyte|World / Disease group and Cell class	Influenza Atlas	0.00492	1	0.02227	0.2282	3	197	TCF7L2,MRAS,SH2B3
ToppCell Atlas	58b957efd006f43c2fe55071d5c6d06c2e367e72	Brain_organoid-organoid_Paulsen_bioRxiv-6_mon|organoid_Paulsen_bioRxiv / Sample Type, Dataset, Time_group, and Cell type.	Integration of Four Brain Organoid Datasets and One Fetal Brain Dataset	0.00492	1	0.02227	0.2282	3	197	HTRA1,AGT,APOE
ToppCell Atlas	368644260f70895052a1d71171a9d882315354dd	mild_COVID-19-Non-classical_Monocyte|World / disease group, cell group and cell class (v2)	PBMC Atlas of COVID-19 and Influenza Patients (Lee et al.)	0.00492	1	0.02227	0.2282	3	197	TCF7L2,MRAS,SH2B3
ToppCell Atlas	3bb92dd8a94e2be3b7fe51c9a21b241215477ac7	10x_3'_v3-tissue-resident_(10x_3'_v3)-mesenchymal-mesenchymal-mesenchymal_stem_cell|tissue-resident_(10x_3'_v3) / Per Platform+tissue_group, by lineage_subgroup, cell_group, cell_type	Immune and Hematologic Cells from 24 tissues of the Tabula Sapiens: a multiple organ single cell transcriptomic atlas of humans.	0.00492	1	0.02227	0.2282	3	197	HSPG2,FBN1,PDGFRA
ToppCell Atlas	f669500120646f69355a6f920b892a6f2faeab63	mild_COVID-19-B_intermediate|mild_COVID-19 / disease group, cell group and cell class (v2)	PBMC Atlas of COVID-19 and Influenza Patients (Lee et al.)	0.00492	1	0.02227	0.2282	3	197	TCF4,SYT1,KDM4B
ToppCell Atlas	ceb83bdef16b58ee16193413bfb006f7715728b2	distal-mesenchymal-Lipofibroblast|distal / Location, Lineage, Cell class (ontology) and Donor from 10X sequencing (macrophage renamed)	Human Lung Cell Atlas (HLCA)	0.00492	1	0.02227	0.2282	3	197	PDGFRA,WT1,BICC1
ToppCell Atlas	76f35e7c1e1b1c8a5290a9608753e83e8660d062	Misharin_2021-lung_parenchyma-Mesenchymal-Smooth_muscle-Smooth_muscle|lung_parenchyma / Tissue groups, Lineages, Lineage subclass, Cell class per Dataset	The Integrated Human Lung Cell Atlas	0.00492	1	0.02227	0.2282	3	197	MYH11,GUCY1A1,TBX2
ToppCell Atlas	e666f6580e9a20b5e550f02125706db17eec8510	COVID-19_Mild-Classical_Monocyte-cMono_4|Classical_Monocyte / Disease condition and Cell class	COVID-19 PBMC Myeloid Cell Atlas	0.00492	1	0.02227	0.2282	3	197	TCF7L2,CTNNB1,MEF2A
ToppCell Atlas	58f036d99ef5ed5ea64447b295c666dabf08a933	kidney_cells-Renal_AKI_(acute_kidney_injury)-Mesenchymal|kidney_cells / Celltypes from Cells and Nuclei per compartment and clinical group	Integrated Single-nucleus and Single-cell RNA-seq of the Adult Human Kidney	0.00492	1	0.02227	0.2282	3	197	MYH11,PDGFRA,GUCY1A1
ToppCell Atlas	6c57ab2efb8363828e24211c4d45e58bb73a9a4d	normal_Lung-Fibroblasts-COL13A1+_matrix_FBs|normal_Lung / Location, Cell class and cell subclass	Human Metastatic Lung Adenocarcinoma (Nayoung Kim et al)	0.00492	1	0.02227	0.2282	3	197	PDGFRA,LTBP2,TBX2
ToppCell Atlas	1d3d6f9fb41cda4560cc53b37faa895b6db5679f	Distal_Rectal_Adult-Endothelial-blood_vessel_EC-Mature_venous_EC|Distal_Rectal_Adult / Per Region, Age_group, Lineage, cell class, cell type	Cells of the human intestinal tract mapped across space and time	0.00492	1	0.02227	0.2282	3	197	TCF4,ADAMTS9,FOXC1
ToppCell Atlas	86145bc1e585b4ae136e755cafd6579da2abfa65	droplet-Bladder-BLADDER-1m-Epithelial-bladder_mesenchymal_cell_(Car3+)|Bladder / Skin_Bladder_Kidney_Mammary_Gland - method, tissue, subtissue, age, lineage, cell ontology and free annotation	Mouse Aging Atlas- Tabula Muris Senis	0.00492	1	0.02227	0.2282	3	197	HTRA1,PRDM6,SLC39A13
ToppCell Atlas	24ebfebc038d781ecf874cca2724f123f2c429b7	respiratory_airway-Mesenchymal-Myofibroblastic|respiratory_airway / Tissue groups, Lineages, Lineage subclass, Cell class Per Ethnicity	The Integrated Human Lung Cell Atlas	0.00492	1	0.02227	0.2282	3	197	MYH11,APOE,TBX2
ToppCell Atlas	896242e1651435bbc5b6521417e1aca36c215acd	356C-Myeloid-Macrophage|Myeloid / Donor, Lineage, Cell class and subclass (all cells)	Tissue Stability Cell Atlas - Lung Cells	0.00492	1	0.02227	0.2282	3	197	TNFSF12,APOE,ACE
ToppCell Atlas	d9978aaa476b57144b0561f535ff1dd886c7512b	droplet-Thymus-nan-21m-Lymphocytic-DN_to_DP_transition,_dividing_(more_DN)|Thymus / Spleen_Marrow_Thymus - method, tissue, subtissue, age, lineage, cell ontology and free annotation	Mouse Aging Atlas- Tabula Muris Senis	0.00492	1	0.02227	0.2282	3	197	ADK,RNASEH2B,TUBG1
ToppCell Atlas	012c49a57f9c2a3dfa988cd3882c8c6b7ef3a5ad	(3)_Chondrocytes-(34)_Chondro-progen|(3)_Chondrocytes / Cell class and subclass of bone marrow stroma cells in homeostatis	Mouse Bone Marrow Niche (Baryawno et al)	0.00492	1	0.02227	0.2282	3	197	TCF4,FBN1,SMOC1
ToppCell Atlas	1b6f7a62b7fcfd55c25c5840353eed7183050860	343B-Myeloid-Macrophage|Myeloid / Donor, Lineage, Cell class and subclass (all cells)	Tissue Stability Cell Atlas - Lung Cells	0.00492	1	0.02227	0.2282	3	197	TNFSF12,APOE,ACE
ToppCell Atlas	4e0c3ea4f4a04a41532806edf3bccf7845c86fa5	ILEUM-non-inflamed-(8)_Fibroblast-(8)_Smooth_muscle_cells|(8)_Fibroblast / shred on tissue, inflammation_status, cell class(v3), cell subclass (v2)	Human Ileal Immune cells from Crohn's Disease	0.00492	1	0.02227	0.2282	3	197	MYH11,AGT,SMOC1
ToppCell Atlas	b82142cf8057a55dfa884248b752173661edffd1	PBMC-Mild-Myeloid-Non-classical_Monocyte-Non-classical_Monocyte|Mild / Location, Disease Group, Cell group, Cell class and sub_cluster (2021.03.09)	Integration of Multiple Sampling Location of COVID-19 Patients	0.00492	1	0.02227	0.2282	3	197	TCF7L2,MRAS,SH2B3
ToppCell Atlas	c5837b9a5a39a0f607a4e217ade9fc87d82a5406	COVID-19_Severe-Myeloid-Non-classical_Monocyte|COVID-19_Severe / Disease group, lineage and cell class	Integration of 5 COVID-19 PBMC Datasets	0.00492	1	0.02227	0.2282	3	197	TCF7L2,MRAS,TCIRG1
ToppCell Atlas	680bd827605f6a8a2ffa64656b477c31f68ce327	distal-Mesenchymal-Lipofibroblast|distal / Location, Lineage and Cell class from 10X Sequencing	Human Lung Cell Atlas (HLCA)	0.00492	1	0.02227	0.2282	3	197	PDGFRA,WT1,BICC1
ToppCell Atlas	93cce77a434a882cbc93ed8b7bfea9e3ded1bdae	SmallIntestine_GW_trimst-1-Mesenchymal-fibroblastic-Stromal_1_(ADAMDEC1+)|SmallIntestine_GW_trimst-1 / Per Region, Age_group, Lineage, cell class, cell type	Cells of the human intestinal tract mapped across space and time	0.00492	1	0.02227	0.2282	3	197	TCF4,PDGFRA,TBX2
ToppCell Atlas	ae5bf285bc248e06f5baf481cbfab8e70944496b	kidney_(cortex)_52-year-old_RenalCancer_female-mesenchymal|kidney_(cortex)_52-year-old_RenalCancer_female / Per sample, Lineage, Cell type	Adult human kidney single cell transcriptional and chromatin accessibility profiling	0.00492	1	0.02227	0.2282	3	197	MYH11,SYT1,ZFPM2
ToppCell Atlas	96d56bce69de7192c7a6b43371b56f4acdcc7733	PBMC-Mild-Myeloid-Non-classical_Monocyte-Non-classical_Monocyte-|Mild / Location, Disease Group, Cell group, Cell class and sub_cluster (2021.03.01)	Integration of Multiple Sampling Location of COVID-19 Patients	0.00492	1	0.02227	0.2282	3	197	TCF7L2,MRAS,SH2B3
ToppCell Atlas	40a823b488ff9ac64850a194e9779a873bcb84b2	Meyer_2019-lung_parenchyma-Mesenchymal-Myofibroblastic|lung_parenchyma / Tissue groups, Lineages, Lineage subclass, Cell class per Dataset	The Integrated Human Lung Cell Atlas	0.00492	1	0.02227	0.2282	3	197	MYH11,LTBP2,TBX2
ToppCell Atlas	da653dc7d216e202f390e5ab0245f243e3ed213b	distal-mesenchymal-Vascular_Smooth_Muscle-2|distal / Location, Lineage, Cell class (ontology) and Donor from 10X sequencing (macrophage renamed)	Human Lung Cell Atlas (HLCA)	0.00492	1	0.02227	0.2282	3	197	MYH11,GUCY1A1,LTBP2
ToppCell Atlas	ef11a2c06bd8015551e11a1373e8c683abe06025	blood-Myeloid-Nonclassical_Monocyte|blood / Location, Lineage and Cell class from 10X Sequencing	Human Lung Cell Atlas (HLCA)	0.00492	1	0.02227	0.2282	3	197	TCF7L2,MRAS,TCIRG1
ToppCell Atlas	a39b384ee9824a08c3b544a9c3c7f0f95f08d6a7	mLN-(2)_B_cell-(20)_B_cell_IgA_Plasma|mLN / shred on region, Cell_type, and subtype	Colon Immune Atlas from Gut Cell Atlas	0.00492	1	0.02227	0.2282	3	197	FBN1,SMOC1,GMPPB
ToppCell Atlas	70faaea9c143337a52c8f660ebb063aa92327357	PBMC-Mild-Myeloid-Non-classical_Monocyte-Non-classical_Monocyte-|Mild / Location, Disease Group, Cell group, Cell class and sub_cluster (2021.03.09)	Integration of Multiple Sampling Location of COVID-19 Patients	0.00492	1	0.02227	0.2282	3	197	TCF7L2,MRAS,SH2B3
ToppCell Atlas	f20eda534b2b28986790b28ce150ca3ba067593a	356C-Endothelial_cells|356C / Donor, Lineage, Cell class and subclass (all cells)	Tissue Stability Cell Atlas - Lung Cells	0.00492	1	0.02227	0.2282	3	197	HSPG2,TCF4,ADAMTS9
ToppCell Atlas	6b6504c47c309bac4f790e2f372d454bbdea49e8	LPS_only-Epithelial_alveolar-AT_1-Differentiating_AT2|LPS_only / Treatment groups by lineage, cell group, cell type	PretermPrimateLungAtlas	0.00492	1	0.02227	0.2282	3	197	ADK,BCAS3,PRKCZ
ToppCell Atlas	3a8dda122123c0b2ced2f6d82df8a03ac1c57dd9	Distal_airway-Mesenchymal-Myofibroblastic|Distal_airway / Tissue groups, Lineages, Lineage subclass, Cell_type2, Cell_subtypes_L4L5-Leiden	The Integrated Human Lung Cell Atlas	0.00492	1	0.02227	0.2282	3	197	MYH11,LTBP2,TBX2
ToppCell Atlas	03d74643646dce5d3a278a1ee48c390d13a7889c	MNPs-Macrophages|MNPs / lung cells shred on cell class, cell subclass, sample id	Pathobiology of Pulmonary Fibrosis (Reyfman et al., 2019)	0.00492	1	0.02227	0.2282	3	197	TCF7L2,CTNNB1,APOE
ToppCell Atlas	60fee75b12451206bb2c07b61651a73c59ec6ade	COVID-19_Severe-Non-classical_Monocyte|World / disease group, cell group and cell class	PBMC Atlas of COVID-19 Patients (Arunachalam et al.)	0.00492	1	0.02227	0.2282	3	197	TCF7L2,MRAS,TCIRG1
ToppCell Atlas	036c4c9b3ae80e2dc21c24a84504d3da0541f945	droplet-Bladder-BLADDER-1m-Epithelial|Bladder / Skin_Bladder_Kidney_Mammary_Gland - method, tissue, subtissue, age, lineage, cell ontology and free annotation	Mouse Aging Atlas- Tabula Muris Senis	0.00492	1	0.02227	0.2282	3	197	ADK,HTRA1,PRDM6
ToppCell Atlas	17344464fdcc5ba0c03959696b97c195f11e644c	10x_3'_v3-tissue-resident_(10x_3'_v3)-mesenchymal|tissue-resident_(10x_3'_v3) / Per Platform+tissue_group, by lineage_subgroup, cell_group, cell_type	Immune and Hematologic Cells from 24 tissues of the Tabula Sapiens: a multiple organ single cell transcriptomic atlas of humans.	0.00492	1	0.02227	0.2282	3	197	HSPG2,FBN1,PDGFRA
ToppCell Atlas	7a5bfd382537bbbfde29690a5e677deb244680e6	kidney_cells-Hypertensive_with+without-CKD-Mesenchymal-Myocytic_interstitial_cell|kidney_cells / Celltypes from Cells and Nuclei per compartment and clinical group	Integrated Single-nucleus and Single-cell RNA-seq of the Adult Human Kidney	0.00492	1	0.02227	0.2282	3	197	MYH11,GUCY1A1,TBX2
ToppCell Atlas	965d5a3f8c9b12cb8a8d3429702ae29ebd8c6122	Brain_organoid-organoid_Paulsen_bioRxiv-6_mon-Macroglial|6_mon / Sample Type, Dataset, Time_group, and Cell type.	Integration of Four Brain Organoid Datasets and One Fetal Brain Dataset	0.00492	1	0.02227	0.2282	3	197	ADK,HTRA1,AGT
ToppCell Atlas	ceda9309f642e82fdc64c18d34e4ed8b39c2de8d	kidney_cells-Hypertensive_with+without-CKD-Mesenchymal-Myocytic_interstitial_cell-Vascular_Smooth_Muscle_Cell_/_Pericyte-|kidney_cells / Celltypes from Cells and Nuclei per compartment and clinical group	Integrated Single-nucleus and Single-cell RNA-seq of the Adult Human Kidney	0.00492	1	0.02227	0.2282	3	197	MYH11,GUCY1A1,TBX2
ToppCell Atlas	a4683a3b7605b2d1a487344d9f58b04d1eae8331	Visual_Cortex-Non-neuronal-Oligo_OPC-Oligodendro/OPC|Non-neuronal / Region, Lineage, Class, Subclass and Cluster	Human Multiple Cortical Areas SMART-seq	0.00492	1	0.02227	0.2282	3	197	SLC12A2,SIK3,SMOC1
ToppCell Atlas	422074930fce25a6ad15ba41e391c65787e7878e	PBMC-Mild-Myeloid-Non-classical_Monocyte|Mild / Location, Disease Group and Cell group (2021.02.28)	Integration of Multiple Sampling Location of COVID-19 Patients	0.00492	1	0.02227	0.2282	3	197	TCF7L2,MRAS,SH2B3
ToppCell Atlas	3f088eb29197bc575400d6dafd8083e69e4a149f	Brain_organoid-organoid_Paulsen_bioRxiv-6_mon-Macroglial-Astroglia|6_mon / Sample Type, Dataset, Time_group, and Cell type.	Integration of Four Brain Organoid Datasets and One Fetal Brain Dataset	0.00492	1	0.02227	0.2282	3	197	ADK,HTRA1,AGT
ToppCell Atlas	20dcb006df86bbeb4a2e598aae8f15b349c7b6a6	PBMC-Mild-Lymphocyte-B-B_cell-B_naive-B_naive-2|Mild / Location, Disease Group, Cell group, Cell class and sub_cluster (2021.03.01)	Integration of Multiple Sampling Location of COVID-19 Patients	0.00492	1	0.02227	0.2282	3	197	ADK,TCF4,IL6
ToppCell Atlas	9f36acf666eb2d6c6eadb8832677d9d4a2ac60e9	renal_medulla_nuclei-Renal_AKI_(acute_kidney_injury)-Epithelial-Distal_tubule_epithelial_cell|renal_medulla_nuclei / Celltypes from Cells and Nuclei per compartment and clinical group	Integrated Single-nucleus and Single-cell RNA-seq of the Adult Human Kidney	0.00492	1	0.02227	0.2282	3	197	NEK10,PRDM16,SLC39A13
ToppCell Atlas	73b62591244ac1d4477ffd59d98ad90b26d9f32f	lung_parenchyma-Endothelial-Blood_vessels-EC_aerocyte_capillary-European|lung_parenchyma / Tissue groups, Lineages, Lineage subclass, Cell class Per Ethnicity	The Integrated Human Lung Cell Atlas	0.00492	1	0.02227	0.2282	3	197	TCF4,ACE,TBX2
ToppCell Atlas	9838dbd1623babf8de7e9126a28fe5d3666bce42	10x_3'_v3-tissue-resident_(10x_3'_v3)-myeloid-myeloid_dendritic-myeloid_cell|tissue-resident_(10x_3'_v3) / Per Platform+tissue_group, by lineage_subgroup, cell_group, cell_type	Immune and Hematologic Cells from 24 tissues of the Tabula Sapiens: a multiple organ single cell transcriptomic atlas of humans.	0.00492	1	0.02227	0.2282	3	197	HTRA1,SH2B3,MEF2A
ToppCell Atlas	d05e457ed2c791ef5f29cfbe18e15f7699bab603	Krasnow_2020-respiratory_airway-Mesenchymal-Fibroblastic-Alveolar_fibroblasts|respiratory_airway / Tissue groups, Lineages, Lineage subclass, Cell class per Dataset	The Integrated Human Lung Cell Atlas	0.00492	1	0.02227	0.2282	3	197	PDGFRA,LTBP2,BICC1
ToppCell Atlas	25e23faaa3017ef64032674ce5e00c81eb75a416	respiratory_airway-Mesenchymal-Fibroblastic-Alveolar_fibroblasts-|respiratory_airway / Tissue groups, Lineages, Lineage subclass, Cell class Per Ethnicity	The Integrated Human Lung Cell Atlas	0.00492	1	0.02227	0.2282	3	197	PDGFRA,LTBP2,PRDM6
ToppCell Atlas	c8ca7e83453e4930c3d3db96e2d8cee9eace1b8d	renal_medulla_nuclei-Renal_AKI_(acute_kidney_injury)-Mesenchymal|renal_medulla_nuclei / Celltypes from Cells and Nuclei per compartment and clinical group	Integrated Single-nucleus and Single-cell RNA-seq of the Adult Human Kidney	0.00492	1	0.02227	0.2282	3	197	FBN1,PDGFRA,SYT1
ToppCell Atlas	aa381acea0f7882d39435a6f713386bf0588b5f8	390C-Endothelial_cells|390C / Donor, Lineage, Cell class and subclass (all cells)	Tissue Stability Cell Atlas - Lung Cells	0.00492	1	0.02227	0.2282	3	197	HSPG2,TCF4,ADAMTS9
ToppCell Atlas	f5c21f0d363b5c298a2b82f6dff4f369397b5f25	367C-Myeloid-Macrophage|Myeloid / Donor, Lineage, Cell class and subclass (all cells)	Tissue Stability Cell Atlas - Lung Cells	0.00492	1	0.02227	0.2282	3	197	TCF7L2,APOE,ACE
ToppCell Atlas	00bd3dab9971cab4c78a8d45f5082552803758b7	respiratory_airway-Endothelial-Blood_vessels-EC_venous_systemic-European|respiratory_airway / Tissue groups, Lineages, Lineage subclass, Cell class Per Ethnicity	The Integrated Human Lung Cell Atlas	0.00492	1	0.02227	0.2282	3	197	HSPG2,TCF4,ADAMTS9
ToppCell Atlas	9c943d18f8e6cb0ce9f2158d50796fafae5c81d4	COVID-19_Mild-Myeloid-Non-classical_Monocyte|COVID-19_Mild / Disease group, lineage and cell class	Integration of 5 COVID-19 PBMC Datasets	0.00492	1	0.02227	0.2282	3	197	TCF7L2,MRAS,SH2B3
ToppCell Atlas	eef0c24c24d2bdd700984e2a1fe1e52ce2d7f366	Broncho-tracheal-Endothelial-Blood_vessels-EC_arterial|Broncho-tracheal / Tissue groups, Lineages, Lineage subclass, Cell_type2, Cell_subtypes_L4L5-Leiden	The Integrated Human Lung Cell Atlas	0.00492	1	0.02227	0.2282	3	197	TCF4,SYT1,ACE
ToppCell Atlas	5b8d0d7116b20d8e27541e88ec80c9f1f477e384	10x_3'_v3-tissue-resident_(10x_3'_v3)-mesenchymal-mesenchymal|tissue-resident_(10x_3'_v3) / Per Platform+tissue_group, by lineage_subgroup, cell_group, cell_type	Immune and Hematologic Cells from 24 tissues of the Tabula Sapiens: a multiple organ single cell transcriptomic atlas of humans.	0.00492	1	0.02227	0.2282	3	197	HSPG2,FBN1,PDGFRA
ToppCell Atlas	e1db7ff5c7ce7c8b901c8d47fab70368f79c1cbd	Barbry_Leroy_2020-respiratory_airway_nasal-Epithelial-Secretory_epithelial-SMG_duct|respiratory_airway_nasal / Tissue groups, Lineages, Lineage subclass, Cell class per Dataset	The Integrated Human Lung Cell Atlas	0.00492	1	0.02227	0.2282	3	197	MRAS,SLC12A2,FOXC1
ToppCell Atlas	d7a10eca2d810ab87dea570676f0b7041f99f017	368C-Fibroblasts-Fibroblast-I-|Fibroblasts / Donor, Lineage, Cell class and subclass (all cells)	Tissue Stability Cell Atlas - Lung Cells	0.00492	1	0.02227	0.2282	3	197	LTBP2,PRKCZ,GMPPB
ToppCell Atlas	0eed752a51af81be9c44e31752bd2970d4fda8e9	kidney_(cortex)_50-year-old_RenalCancer_male-endothelial_cell-kidney_capillary_endothelial_cell-kidney_capillary_endothelial_cell_9|kidney_(cortex)_50-year-old_RenalCancer_male / Per sample, Lineage, Cell type	Adult human kidney single cell transcriptional and chromatin accessibility profiling	0.00492	1	0.02227	0.2282	3	197	TCF4,SH2B3,FGFR1
ToppCell Atlas	20822fce311326765b71337ce501ba44ea14f58f	mLN-B_cell-B_cell_IgA_Plasma|mLN / Region, Cell class and subclass	Colon Immune Atlas	0.00492	1	0.02227	0.2282	3	197	FBN1,SMOC1,GMPPB
ToppCell Atlas	539037d87e16fc9e9bf323ec22aadad7ef8b47d6	LargeIntestine_GW_trimst-2-Mesenchymal-Pericytes-angiogenic_pericyte|LargeIntestine_GW_trimst-2 / Per Region, Age_group, Lineage, cell class, cell type	Cells of the human intestinal tract mapped across space and time	0.00492	1	0.02227	0.2282	3	197	GUCY1A1,ADAMTS9,LTBP2
ToppCell Atlas	9dddfa860eb543cf01761f264d92224c835170eb	kidney_cells-Renal_AKI_(acute_kidney_injury)-Mesenchymal-Fibroblast|kidney_cells / Celltypes from Cells and Nuclei per compartment and clinical group	Integrated Single-nucleus and Single-cell RNA-seq of the Adult Human Kidney	0.00492	1	0.02227	0.2282	3	197	FBN1,PDGFRA,LTBP2
ToppCell Atlas	b0e2ea81308bce289cb7cbea0e27de1d01afeed2	facs-Diaphragm-Limb_Muscle-3m|Diaphragm / Tongue_Heart_Limb_Muscle_Aorta_Diaphragm - method, tissue, subtissue, age, lineage, cell ontology and free annotation	Mouse Aging Atlas- Tabula Muris Senis	0.00492	1	0.02227	0.2282	3	197	TCF4,FGFR1,JMJD1C
ToppCell Atlas	52675644e85c90b30e3f95d9ccb96862a8fa9c91	Parenchyma_lung-Mesenchymal-Fibroblastic-Alveolar_fibroblasts-Alveolar_fibroblasts_L.2.1.1.0|Parenchyma_lung / Tissue groups, Lineages, Lineage subclass, Cell_type2, Cell_subtypes_L4L5-Leiden	The Integrated Human Lung Cell Atlas	0.00492	1	0.02227	0.2282	3	197	PDGFRA,LTBP2,TBX2
ToppCell Atlas	05e658c74b67a3cf0b97ed792b67654f03ba1d0a	Krasnow_2020-respiratory_airway-Mesenchymal-Myofibroblastic|respiratory_airway / Tissue groups, Lineages, Lineage subclass, Cell class per Dataset	The Integrated Human Lung Cell Atlas	0.00492	1	0.02227	0.2282	3	197	MYH11,PTEN,TBX2
ToppCell Atlas	9b8679b3dd8f4220d71f607b7080cb88d6e71129	PBMC-Severe-Myeloid-Non-classical_Monocyte-Non-classical_Monocyte|Severe / Location, Disease Group, Cell group, Cell class and sub_cluster (2021.03.01)	Integration of Multiple Sampling Location of COVID-19 Patients	0.004989	1	0.02227	0.2282	3	198	TCF7L2,MRAS,TCIRG1
ToppCell Atlas	8b6b602ebe59b6dca6a22f17385d3160ff3ac67e	PBMC-Severe-Myeloid-Non-classical_Monocyte-Non-classical_Monocyte-|Severe / Location, Disease Group, Cell group, Cell class and sub_cluster (2021.03.01)	Integration of Multiple Sampling Location of COVID-19 Patients	0.004989	1	0.02227	0.2282	3	198	TCF7L2,MRAS,TCIRG1
ToppCell Atlas	132352c962673dc6f0420031252867005701774c	Krasnow_2020-lung_parenchyma-Mesenchymal-Smooth_muscle|lung_parenchyma / Tissue groups, Lineages, Lineage subclass, Cell class per Dataset	The Integrated Human Lung Cell Atlas	0.004989	1	0.02227	0.2282	3	198	MYH11,GUCY1A1,AGT
ToppCell Atlas	abf2a46a9c190c2c38de0ccd67c912ec8c75430a	kidney_cells-Hypertensive_with+without-CKD-Mesenchymal-Myocytic_interstitial_cell-Degenerative_Vascular_Smooth_Muscle_Cell-|kidney_cells / Celltypes from Cells and Nuclei per compartment and clinical group	Integrated Single-nucleus and Single-cell RNA-seq of the Adult Human Kidney	0.004989	1	0.02227	0.2282	3	198	MYH11,GUCY1A1,TBX2
ToppCell Atlas	79a415e19cedde13a88f5043d71557363f102322	Adult-Immune-alveolar_macrophage_(MARCO_positive)-D231|Adult / Lineage, Cell type, age group and donor	Human Lung Cells in 3 Age Groups (Wang et al.)	0.004989	1	0.02227	0.2282	3	198	DOCK8,CTNNB1,APOE
ToppCell Atlas	fe08709d043d927988b1bb262c766b0b572fc927	11.5-Airway-Mesenchymal|Airway / Age, Tissue, Lineage and Cell class	Human Fetal Lung in Development	0.004989	1	0.02227	0.2282	3	198	PDGFRA,PRDM6,TBX2
ToppCell Atlas	715ecad21f572b195ff3b78216b1a7b32bbb4ace	Brain_organoid-organoid_Velasco_nature-6_mon-Macroglial-Astroglia|6_mon / Sample Type, Dataset, Time_group, and Cell type.	Integration of Four Brain Organoid Datasets and One Fetal Brain Dataset	0.004989	1	0.02227	0.2282	3	198	HTRA1,AGT,APOE
ToppCell Atlas	ab70bf89690410221ec7aa3149bb50ac34433f99	Fetal_29-31_weeks-Immune-alveolar_macrophage_(MARCO_positive)-D062|Fetal_29-31_weeks / Lineage, Cell type, age group and donor	Human Lung Cells in 3 Age Groups (Wang et al.)	0.004989	1	0.02227	0.2282	3	198	DOCK8,TCIRG1,APOE
ToppCell Atlas	6d12ecaa9532c134d9c4562534dcb59a6420b4d3	Brain_organoid-organoid_Kanton_Nature-Organoid-2M-IPC_like|Organoid-2M / Sample Type, Dataset, Time_group, and Cell type.	Integration of Four Brain Organoid Datasets and One Fetal Brain Dataset	0.004989	1	0.02227	0.2282	3	198	TCF4,TBR1,ZFPM2
ToppCell Atlas	5cfd1c030c0940136a397b5a4b5d6ecbaecf72eb	BALF-PFMC-Severe-critical_progression_d12-22_with-steroid-Hematopoietic-Megakaryocytic-Megakaryocyte-Mega|Severe-critical_progression_d12-22_with-steroid / Compartment, severity and other cell annotations on 10x 3' data (130k)	Large Scale COVID-19 Single Cell Data (Ren et al.)	0.004989	1	0.02227	0.2282	3	198	HTRA1,ADAMTS9,WT1
ToppCell Atlas	305d7ae9b070ac7211638a5282374c02bf13af40	Sigmoid-B_cell-B_cell_IgG_Plasma|B_cell / Region, Cell class and subclass	Colon Immune Atlas	0.004989	1	0.02227	0.2282	3	198	TCF4,PEX1,EIF2AK4
ToppCell Atlas	a7e5de81eb7d3d23812c179a001adbaab1506596	facs-Brain_Non-Myeloid-Cortex-3m|Brain_Non-Myeloid / Brain_Non-Myeloid_Brain_Myeloid - method, tissue, subtissue, age, lineage, cell ontology and free annotation	Mouse Aging Atlas- Tabula Muris Senis	0.004989	1	0.02227	0.2282	3	198	HTRA1,SLC12A2,SIK3
ToppCell Atlas	75dace79ecb0e1c39c62510d54c2c7966d3cc3ae	Broncho-tracheal-Endothelial-Blood_vessels-EC_venous_systemic|Broncho-tracheal / Tissue groups, Lineages, Lineage subclass, Cell_type2, Cell_subtypes_L4L5-Leiden	The Integrated Human Lung Cell Atlas	0.004989	1	0.02227	0.2282	3	198	HSPG2,TCF4,ADAMTS9
ToppCell Atlas	dd096d4b9f428615f927f7df7cbf5cede0e0e605	Endothelial-A|World / lung cells shred on cell class, cell subclass, sample id	Pathobiology of Pulmonary Fibrosis (Reyfman et al., 2019)	0.004989	1	0.02227	0.2282	3	198	HSPG2,TCF4,ADAMTS9
ToppCell Atlas	37ce7b485ffb207e75afd1b576b486c6d59fc136	distal-3-mesenchymal-Vascular_Smooth_Muscle|3 / Location, Lineage, Cell class (ontology) and Donor from 10X sequencing (macrophage renamed)	Human Lung Cell Atlas (HLCA)	0.004989	1	0.02227	0.2282	3	198	MYH11,GUCY1A1,AGT
ToppCell Atlas	e282769f5fa1765bcce79a0ed9d761bf2e14b012	ASK452-Endothelial-Endothelium|ASK452 / Donor, Lineage and Cell class of Lung cells from Dropseq	A Cellular Census of Human Lungs (Vieira Braga et al)	0.004989	1	0.02227	0.2282	3	198	TCF4,ADAMTS9,IL6
ToppCell Atlas	eb858e3aadbf52ed4e0d96662adda81ff3c0015d	proximal-Mesenchymal-Adventitial_Fibroblast|Mesenchymal / Location, Lineage and Cell class from Smart-Seq	Human Lung Cell Atlas (HLCA)	0.004989	1	0.02227	0.2282	3	198	FBN1,FGFR1,BICC1
ToppCell Atlas	f83956c4b13b5d0a0c6e3d9f580dbf99649ef175	390C-Endothelial_cells-Endothelial-A_(Artery)-|390C / Donor, Lineage, Cell class and subclass (all cells)	Tissue Stability Cell Atlas - Lung Cells	0.004989	1	0.02227	0.2282	3	198	HSPG2,TCF4,ADAMTS9
ToppCell Atlas	b9030390316baf456135f85f831394e1e11ecf3e	PBMC-Severe-Myeloid-Non-classical_Monocyte|Severe / Location, Disease Group and Cell group (2021.02.28)	Integration of Multiple Sampling Location of COVID-19 Patients	0.004989	1	0.02227	0.2282	3	198	TCF7L2,MRAS,TCIRG1
ToppCell Atlas	9d03768f8b6c74e060c5f045508538f9b331f469	Brain_organoid-organoid_Velasco_nature-6_mon-Macroglial|6_mon / Sample Type, Dataset, Time_group, and Cell type.	Integration of Four Brain Organoid Datasets and One Fetal Brain Dataset	0.004989	1	0.02227	0.2282	3	198	HTRA1,AGT,APOE
ToppCell Atlas	29203aaa5c1844f72289e03f585cd5e7fc498a9a	Sepsis-Int-URO-Others-RBC|Int-URO / Disease, condition lineage and cell class	Integration of immune-mediated diseases (COVID-19 + Influenza + Sepsis + Multiple Sclerosis)	0.004989	1	0.02227	0.2282	3	198	TCF4,MYH11,ACE
ToppCell Atlas	77f41f0e0895b7c732bab1fd2e047f2ed31cbd9d	Bronchial_Brush-Immune-Luminal_Macrophages|Immune / Tissue, Lineage and Cell class of Lung Cells from 10X	A Cellular Census of Human Lungs (Vieira Braga et al)	0.004989	1	0.02227	0.2282	3	198	TCF7L2,MRAS,APOE
ToppCell Atlas	65681b54d13c6997bd90a1c2a12314a80e964fe3	Immune|World / Lineage, Cell type, age group and donor	Human Lung Cells in 3 Age Groups (Wang et al.)	0.004989	1	0.02227	0.2282	3	198	WIPF1,SH2B3,DOCK8
ToppCell Atlas	f38f49d532fa6211f57e36ee494478bdd3f4f89c	(6)_Endothelial_cells|World / Lung cell shreds - cell class (v4) and cell subclass (v4)	Tissue Stability Cell Atlas - Lung Cells	0.004989	1	0.02227	0.2282	3	198	HSPG2,TCF4,ADAMTS9
ToppCell Atlas	67f721ea8e60042317ba12efd584f56b07cfb29d	Sepsis-Int-URO-Others|Int-URO / Disease, condition lineage and cell class	Integration of immune-mediated diseases (COVID-19 + Influenza + Sepsis + Multiple Sclerosis)	0.004989	1	0.02227	0.2282	3	198	TCF4,MYH11,ACE
ToppCell Atlas	38fb9db3fd6467c48375156f7e6fefe1800500dd	SmallIntestine_Child04-06-Mesenchymal-fibroblastic-Stromal_2_(NPY+)|SmallIntestine_Child04-06 / Per Region, Age_group, Lineage, cell class, cell type	Cells of the human intestinal tract mapped across space and time	0.004989	1	0.02227	0.2282	3	198	PDGFRA,AGT,BICC1
ToppCell Atlas	4d189df1db5b41306e9653436d7d7e75ff5afa06	mLN-(2)_B_cell-(22)_B_cell_memory|mLN / shred on region, Cell_type, and subtype	Colon Immune Atlas from Gut Cell Atlas	0.004989	1	0.02227	0.2282	3	198	TCF4,SYT1,KDM4B
ToppCell Atlas	85f424cd9bb3117c9e322031024aabb87696ce47	Control_saline-Epithelial_alveolar-AT_1-Differentiating_AT1|Control_saline / Treatment groups by lineage, cell group, cell type	PretermPrimateLungAtlas	0.004989	1	0.02227	0.2282	3	198	FBN2,PRKCZ,IFT80
ToppCell Atlas	59214e34b077dffa989c48635fdef143f57f1320	BAL-Control-Myeloid-cDC-cDC-cDC_0|Control / Location, Disease Group, Cell group, Cell class and sub_cluster (2021.03.01)	Integration of Multiple Sampling Location of COVID-19 Patients	0.004989	1	0.02227	0.2282	3	198	TCF4,HTRA1,MEF2A
ToppCell Atlas	5dff131356b8c22743bd27b2b21f86ee6e4a0a0d	Fetal_29-31_weeks-Immune|Fetal_29-31_weeks / Lineage, Cell type, age group and donor	Human Lung Cells in 3 Age Groups (Wang et al.)	0.004989	1	0.02227	0.2282	3	198	WIPF1,SH2B3,DOCK8
ToppCell Atlas	ff6d9455ebfe965cc6f48197172c0ebd3bddde81	BALF-PFMC-Severe-critical_progression_d12-22_with-steroid-Hematopoietic-Megakaryocytic|Severe-critical_progression_d12-22_with-steroid / Compartment, severity and other cell annotations on 10x 3' data (130k)	Large Scale COVID-19 Single Cell Data (Ren et al.)	0.004989	1	0.02227	0.2282	3	198	HTRA1,ADAMTS9,WT1
ToppCell Atlas	3811d9e3e54bbe8b208c591697e43b55ab5bbf0e	Brain_organoid-organoid_Paulsen_bioRxiv-3.5_mon-Neuronal-IN_Progenitors|3.5_mon / Sample Type, Dataset, Time_group, and Cell type.	Integration of Four Brain Organoid Datasets and One Fetal Brain Dataset	0.004989	1	0.02227	0.2282	3	198	HTRA1,AGT,APOE
ToppCell Atlas	b3db4db02c0e659163cefb3d83f53e4940cc04bf	erythropoietic-Basophilic_Erythroblast|World / Lineage and Cell class	Human Bone Marrow Atlas	0.004989	1	0.02227	0.2282	3	198	EPOR,APOE,TUBG1
ToppCell Atlas	a1ddba332a0c26415f7503cd08d3739567471d07	kidney_cells-Hypertensive_with+without-CKD-Mesenchymal-Myocytic_interstitial_cell-Degenerative_Vascular_Smooth_Muscle_Cell|kidney_cells / Celltypes from Cells and Nuclei per compartment and clinical group	Integrated Single-nucleus and Single-cell RNA-seq of the Adult Human Kidney	0.004989	1	0.02227	0.2282	3	198	MYH11,GUCY1A1,TBX2
ToppCell Atlas	067101d070cfaf84c7d16c6e517f8946690ad502	Endoth-Vasc|World / shred by cell class for parenchyma	Respiratory Tissues from Nasal Brushing to Parenchyma	0.004989	1	0.02227	0.2282	3	198	TCF4,ADAMTS9,ACE
ToppCell Atlas	ba97ff6e9d400b53ad013dce54afd7154a0f4fc9	mild-Myeloid-CD16_Monocytes|Myeloid / Cohort 2 (Rhapsody WB + PBMC) with disease condition, lineage and cell classs	PBMC Atlas of COVID-19 Patients (Schulte-Schrepping et al.)	0.004989	1	0.02227	0.2282	3	198	TCF7L2,MRAS,SH2B3
ToppCell Atlas	7943e4f67c3d6efb5c8b00aa0ff3cfe7be10c48d	Brain_organoid-organoid_Kanton_Nature-Organoid-2M-IPC_like-IPs_and_early_cortical_neurons|Organoid-2M / Sample Type, Dataset, Time_group, and Cell type.	Integration of Four Brain Organoid Datasets and One Fetal Brain Dataset	0.004989	1	0.02227	0.2282	3	198	TCF4,TBR1,ZFPM2
ToppCell Atlas	2dc0510846cbc296a300b8465e7be9b39f479852	Lung_Parenchyma-Control-Mesenchymal-Mesenchymal-Mesothelial-1-|Control / Location, Disease Group, Cell group, Cell class and sub_cluster (2021.03.09)	Integration of Multiple Sampling Location of COVID-19 Patients	0.004989	1	0.02227	0.2282	3	198	FBN1,FGFR1,FOXC1
ToppCell Atlas	e0ef49ec0f87cc87b45efa297b9ff6c35b7a2ba9	(2)_Fibroblasts-(23)_Fibro-4|(2)_Fibroblasts / Cell class and subclass of bone marrow stroma cells in homeostatis	Mouse Bone Marrow Niche (Baryawno et al)	0.004989	1	0.02227	0.2282	3	198	ADK,HTRA1,LTBP2
ToppCell Atlas	5375a2895cf995f0db4a61861093f01794707901	BALF-PFMC-Severe-critical_progression_d12-22_with-steroid-Hematopoietic|Severe-critical_progression_d12-22_with-steroid / Compartment, severity and other cell annotations on 10x 3' data (130k)	Large Scale COVID-19 Single Cell Data (Ren et al.)	0.004989	1	0.02227	0.2282	3	198	HTRA1,ADAMTS9,WT1
ToppCell Atlas	e0e47cf65774191981840b22905b2094b95abe0f	normal_Lung-Fibroblasts-COL13A1+_matrix_FBs|Fibroblasts / Location, Cell class and cell subclass	Human Metastatic Lung Adenocarcinoma (Nayoung Kim et al)	0.004989	1	0.02227	0.2282	3	198	GUCY1A1,LTBP2,TBX2
ToppCell Atlas	a4ece1fe3d15acfde0e6ff14cddb3a3d16f61ce0	Transverse-B_cell-B_cell_IgG_Plasma|Transverse / Region, Cell class and subclass	Colon Immune Atlas	0.004989	1	0.02227	0.2282	3	198	TCF4,EIF2AK4,GMPPB
ToppCell Atlas	79f32f965aed6a10c5cb803173e3db7b32e07a91	background-Hepatic_Stellate_cells|World / Sample and Cell Type and Tumor Cluster (all cells)	Human Hepatoblastoma Atlas	0.004989	1	0.02227	0.2282	3	198	FBN1,PDGFRA,ZFPM2
ToppCell Atlas	1d93bb376975e9ff836d3847f955e5890acb8bc7	Lafyatis_Rojas_2019_10Xv1-lung_parenchyma-Endothelial-Blood_vessels|lung_parenchyma / Tissue groups, Lineages, Lineage subclass, Cell class per Dataset	The Integrated Human Lung Cell Atlas	0.004989	1	0.02227	0.2282	3	198	TCF4,ADAMTS9,IL6
ToppCell Atlas	b8b0eb99381467dae7acfa35957f459ed187e8cc	respiratory_airway-Endothelial-Blood_vessels-EC_venous_systemic|respiratory_airway / Tissue groups, Lineages, Lineage subclass, Cell class Per Ethnicity	The Integrated Human Lung Cell Atlas	0.004989	1	0.02227	0.2282	3	198	HSPG2,TCF4,ADAMTS9
ToppCell Atlas	19c5d6b65de490118574b1f86b45c58b3a51df7f	MS-cycling-|MS / Condition, Cell_class and T cell subcluster	COVID-19 Cerebrospinal Fluid-derived (CSF) Leukecytes	0.004989	1	0.02227	0.2282	3	198	TRAIP,GMPPB,TUBG1
ToppCell Atlas	3b0092cee217a1f392667a1fcde996c28ba06304	Misharin_Budinger_2018-lung_parenchyma-Endothelial-Blood_vessels-EC_arterial|lung_parenchyma / Tissue groups, Lineages, Lineage subclass, Cell class per Dataset	The Integrated Human Lung Cell Atlas	0.004989	1	0.02227	0.2282	3	198	TCF4,IL6,FOXC1
ToppCell Atlas	9c8227d9894821b7e4ec8c04370866aa88b1f61a	Teichmann_Meyer_2019-lung_parenchyma-Endothelial-Blood_vessels-EC_venous_pulmonary|lung_parenchyma / Tissue groups, Lineages, Lineage subclass, Cell class per Dataset	The Integrated Human Lung Cell Atlas	0.004989	1	0.02227	0.2282	3	198	TCF4,ADAMTS9,FOXC1
ToppCell Atlas	d36a3cda7e5f385d2391e9b0dfb027d3c4549320	PBMC-Severe-Myeloid-Non-classical_Monocyte-Non-classical_Monocyte|Severe / Location, Disease Group, Cell group, Cell class and sub_cluster (2021.03.09)	Integration of Multiple Sampling Location of COVID-19 Patients	0.004989	1	0.02227	0.2282	3	198	TCF7L2,MRAS,TCIRG1
ToppCell Atlas	68dbe4fac3ea9126c569131d2545dfbebeb7022e	Nawijn_2021-respiratory_airway-Endothelial-Blood_vessels|respiratory_airway / Tissue groups, Lineages, Lineage subclass, Cell class per Dataset	The Integrated Human Lung Cell Atlas	0.004989	1	0.02227	0.2282	3	198	TCF4,ADAMTS9,ACE
ToppCell Atlas	7f7024b26337ae2bc7f57c3274a7dfdaaa64ab7c	BAL-Control-Myeloid-cDC-cDC-cDC_0|Control / Location, Disease Group, Cell group, Cell class and sub_cluster (2021.03.09)	Integration of Multiple Sampling Location of COVID-19 Patients	0.004989	1	0.02227	0.2282	3	198	TCF4,HTRA1,MEF2A
ToppCell Atlas	9bfd7b88aa646eaf5eddb15cf985c7ca910cb35e	Adult-Immune|Adult / Lineage, Cell type, age group and donor	Human Lung Cells in 3 Age Groups (Wang et al.)	0.004989	1	0.02227	0.2282	3	198	WIPF1,SH2B3,DOCK8
ToppCell Atlas	dfae26c3513a82bb7cb8dadbfcea2a1f420b1bab	Severe-B_intermediate-10|Severe / disease group and sub_cluster of B and Plasma cells(res = 0.5)	COVID-19 B cell and Plasma cell Atlas in PBMC and BAL	0.004989	1	0.02227	0.2282	3	198	TNFSF12,SYT1,MEF2A
ToppCell Atlas	20c660a82c02a16ceb6be606eb6de32de53dac8e	Parenchyma_lung-Endothelial-Blood_vessels-EC_venous_pulmonary-EC_venous_pulmonary_L.2.2.2.0|Parenchyma_lung / Tissue groups, Lineages, Lineage subclass, Cell_type2, Cell_subtypes_L4L5-Leiden	The Integrated Human Lung Cell Atlas	0.004989	1	0.02227	0.2282	3	198	HSPG2,TCF4,FOXC1
ToppCell Atlas	787a582e8d264d9528d65b9b49e2ce7f5f2419cd	Distal_Rectal_Adult-Endothelial|Distal_Rectal_Adult / Per Region, Age_group, Lineage, cell class, cell type	Cells of the human intestinal tract mapped across space and time	0.004989	1	0.02227	0.2282	3	198	TCF4,GUCY1A1,FOXC1
ToppCell Atlas	9969aa50f587e996ae89e69de93f15880c3e60db	lung|World / Manually curated celltypes from each tissue	Cross-tissue immune cell analysis reveals tissue-specific features in humans	0.004989	1	0.02227	0.2282	3	198	TCF7L2,APOE,ACE
ToppCell Atlas	92bccaec01f1dbb17d5efcba30f7f800f674ca96	LAM-Endothelial-VasEndo-2|Endothelial / Condition, Lineage and Cell class	Atlas of Lymphangioleiomyomatosis (LAM)	0.004989	1	0.02227	0.2282	3	198	HSPG2,IL6,FOXC1
ToppCell Atlas	3c4820a8391088682fb3e47b914f872533bae227	severe-pDC|World / Cohort 1 (10x PBMC) with disease condition, cell group and cell class	PBMC Atlas of COVID-19 Patients (Schulte-Schrepping et al.)	0.004989	1	0.02227	0.2282	3	198	TCF4,LRP5,EIF2AK4
ToppCell Atlas	5c606d881f151404287d9b43c9490e9bb486ef54	11.5-Distal-Mesenchymal|Distal / Age, Tissue, Lineage and Cell class	Human Fetal Lung in Development	0.004989	1	0.02227	0.2282	3	198	PDGFRA,PRDM6,TBX2
ToppCell Atlas	68513f3bdd8de4221afaed8f1cbb73fe03aa56aa	lung_parenchyma-Endothelial-Blood_vessels-EC_aerocyte_capillary|lung_parenchyma / Tissue groups, Lineages, Lineage subclass, Cell class Per Ethnicity	The Integrated Human Lung Cell Atlas	0.004989	1	0.02227	0.2282	3	198	TCF4,ACE,TBX2
ToppCell Atlas	c587d3fcce4a291142e74f80a357a7de07ae26c7	LargeIntestine_GW_trimst-2-Mesenchymal-fibroblastic-Stromal_3_(KCNN3+)|LargeIntestine_GW_trimst-2 / Per Region, Age_group, Lineage, cell class, cell type	Cells of the human intestinal tract mapped across space and time	0.004989	1	0.02227	0.2282	3	198	HTRA1,PDGFRA,GUCY1A1
ToppCell Atlas	eb7e674d08a7aeb554c1e4797338280581b79989	Parenchyma_Control_(B.)-Stromal-TX-Mesothelial-1|Parenchyma_Control_(B.) / Sample group, Lineage and Cell type	COVID-19 Lung Atlas	0.004989	1	0.02227	0.2282	3	198	FBN1,FGFR1,FOXC1
ToppCell Atlas	d69d0ff115298596173a4278897a65007a71f5df	ASK428-Endothelial|ASK428 / Donor, Lineage and Cell class of Lung cells from Dropseq	A Cellular Census of Human Lungs (Vieira Braga et al)	0.004989	1	0.02227	0.2282	3	198	HSPG2,TCF4,ADAMTS9
ToppCell Atlas	17aab4dc3b2cd6eb7dda77dd51bdc20490fcfe19	Mild-Myeloid-Macrophages-FCN1_high|Mild / Condition, Lineage, Cell class and cell subclass	Bronchoalveolar Lavage (BAL) Atlas of COVID-19 Patients (Liao et al.)	0.004989	1	0.02227	0.2282	3	198	TCF4,FBN2,MEF2A
ToppCell Atlas	b8bd1ba268480f54451648e01631b615a3401144	IPF-Endothelial-VE_Peribronchial|Endothelial / Disease state, Lineage and Cell class	Resident Cell Populations in IPF and COPD	0.004989	1	0.02227	0.2282	3	198	HSPG2,ADAMTS9,SIK3
ToppCell Atlas	da84c76afe835aeee39da04b63c03549218b5d91	mLN-(5)_Dendritic_cell-(53)_Lymphoid_DC|mLN / shred on region, Cell_type, and subtype	Colon Immune Atlas from Gut Cell Atlas	0.004989	1	0.02227	0.2282	3	198	FBN1,PDGFRA,SMOC1
ToppCell Atlas	36aa823a5446b3ce8d28bb6d90ba0671c0dea0ad	SmallIntestine_Pediatric_IBD-Mesenchymal-Pericytes|SmallIntestine_Pediatric_IBD / Per Region, Age_group, Lineage, cell class, cell type	Cells of the human intestinal tract mapped across space and time	0.004989	1	0.02227	0.2282	3	198	MYH11,GUCY1A1,TBX2
ToppCell Atlas	076c862f2a723f0361749377561cae902068b1a0	Brain_organoid-organoid_Paulsen_bioRxiv-6_mon-Neuronal|6_mon / Sample Type, Dataset, Time_group, and Cell type.	Integration of Four Brain Organoid Datasets and One Fetal Brain Dataset	0.004989	1	0.02227	0.2282	3	198	TCF4,SYT1,TBR1
ToppCell Atlas	5436c3ed16e10e00c686f1ab0b0a68728a1a9985	PBMC-Severe-Myeloid-Non-classical_Monocyte|Severe / Location, Disease Group, Cell group, Cell class and sub_cluster (2021.03.09)	Integration of Multiple Sampling Location of COVID-19 Patients	0.004989	1	0.02227	0.2282	3	198	TCF7L2,MRAS,TCIRG1
ToppCell Atlas	9d38050512f957cd2a411f5c55999f5e5cdc1fb3	LargeIntestine_GW_trimst-1-Mesenchymal-immature_mesenchymal_cell-Mesoderm_2_(ZEB2+)|LargeIntestine_GW_trimst-1 / Per Region, Age_group, Lineage, cell class, cell type	Cells of the human intestinal tract mapped across space and time	0.004989	1	0.02227	0.2282	3	198	TCF4,FBN1,PDGFRA
ToppCell Atlas	f17c35b0dabf160924b05099bfd35775ba797450	renal_cortex_nuclei-Adult_normal_reference-Immune-Myeloid-Monocytic-Non-classical_Monocyte|renal_cortex_nuclei / Celltypes from Cells and Nuclei per compartment and clinical group	Integrated Single-nucleus and Single-cell RNA-seq of the Adult Human Kidney	0.004989	1	0.02227	0.2282	3	198	SH2B3,DOCK8,TCIRG1
ToppCell Atlas	56b746e5791b47fe33a7872f0942ae0747b13d4a	Transplant_Alveoli_and_parenchyma-Endothelial|Transplant_Alveoli_and_parenchyma / Tissue, Lineage and Cell class of Lung Cells from 10X	A Cellular Census of Human Lungs (Vieira Braga et al)	0.004989	1	0.02227	0.2282	3	198	HSPG2,TCF4,ADAMTS9
ToppCell Atlas	d18270f45f170a8da6105f1c212cada6aab75412	343B-Myeloid-Macrophage-FABP4+_Macrophage_4|Myeloid / Donor, Lineage, Cell class and subclass (all cells)	Tissue Stability Cell Atlas - Lung Cells	0.004989	1	0.02227	0.2282	3	198	TNFSF12,APOE,ACE
ToppCell Atlas	fc73e29e7ec617792d820f899f3411143e080e6e	Teichmann_Meyer_2019-lung_parenchyma-Endothelial-Blood_vessels|lung_parenchyma / Tissue groups, Lineages, Lineage subclass, Cell class per Dataset	The Integrated Human Lung Cell Atlas	0.004989	1	0.02227	0.2282	3	198	TCF4,ADAMTS9,FOXC1
ToppCell Atlas	ba48357c6c91425f0160668b9dec950d634da462	Krasnow_2020-respiratory_airway-Endothelial-Blood_vessels-EC_aerocyte_capillary|respiratory_airway / Tissue groups, Lineages, Lineage subclass, Cell class per Dataset	The Integrated Human Lung Cell Atlas	0.004989	1	0.02227	0.2282	3	198	TCF4,ACE,TBX2
ToppCell Atlas	f8a6a75c9f2fbe32a22b14b6a029411c73c09f68	ILEUM-non-inflamed-(7)_ACKR1+_endothelial_cells|non-inflamed / shred on tissue, inflammation_status, cell class(v3), cell subclass (v2)	Human Ileal Immune cells from Crohn's Disease	0.004989	1	0.02227	0.2282	3	198	HSPG2,TCF4,FOXC1
ToppCell Atlas	6dc155ee487abb1319a60a7a70e84c28c9851985	mLN-B_cell-B_cell_memory|mLN / Region, Cell class and subclass	Colon Immune Atlas	0.004989	1	0.02227	0.2282	3	198	TCF4,SYT1,KDM4B
ToppCell Atlas	b42b6bb2a517957083e7a956d7b88831049029cf	Nawijn_2021-respiratory_airway-Endothelial|respiratory_airway / Tissue groups, Lineages, Lineage subclass, Cell class per Dataset	The Integrated Human Lung Cell Atlas	0.004989	1	0.02227	0.2282	3	198	TCF4,ADAMTS9,ACE
ToppCell Atlas	0f1feed8a37293ae02465909f99548ab58dc7ce5	Bronchus_Control_(B.)-Stromal-TX-Smooth_muscle-1|Bronchus_Control_(B.) / Sample group, Lineage and Cell type	COVID-19 Lung Atlas	0.004989	1	0.02227	0.2282	3	198	MYH11,ADAMTS9,TBX2
ToppCell Atlas	f854caa0c60defe65202817e9406205603bcbdc8	Parenchyma_lung-Endothelial-Blood_vessels-EC_venous_systemic-EC_venous_systemic_L.2.2.0.0|Parenchyma_lung / Tissue groups, Lineages, Lineage subclass, Cell_type2, Cell_subtypes_L4L5-Leiden	The Integrated Human Lung Cell Atlas	0.004989	1	0.02227	0.2282	3	198	HSPG2,TCF4,ADAMTS9
ToppCell Atlas	35edf6d5bedc2181fbdd56f43e458bc39f4eca16	BALF-PFMC-Severe-critical_progression_d12-22_with-steroid-Hematopoietic-Megakaryocytic-Megakaryocyte|Severe-critical_progression_d12-22_with-steroid / Compartment, severity and other cell annotations on 10x 3' data (130k)	Large Scale COVID-19 Single Cell Data (Ren et al.)	0.004989	1	0.02227	0.2282	3	198	HTRA1,ADAMTS9,WT1
ToppCell Atlas	2a57accc4f5a6bc8777e7ecbdce9abfe57e47b9e	SmallIntestine_GW_trimst-2-Mesenchymal-Pericytes|SmallIntestine_GW_trimst-2 / Per Region, Age_group, Lineage, cell class, cell type	Cells of the human intestinal tract mapped across space and time	0.004989	1	0.02227	0.2282	3	198	MYH11,ADAMTS9,TBX2
ToppCell Atlas	6594c35ab203dc51462167c61807b0d49fa30fb2	distal-1-mesenchymal-Alveolar_Fibroblast|1 / Location, Lineage, Cell class (ontology) and Donor from 10X sequencing (macrophage renamed)	Human Lung Cell Atlas (HLCA)	0.004989	1	0.02227	0.2282	3	198	PDGFRA,LTBP2,IL6
ToppCell Atlas	b93effa428ec036542fa21647dfef9589c64640f	Endothelial_cells|World / lung cells shred on cell class, cell subclass, sample id	Pathobiology of Pulmonary Fibrosis (Reyfman et al., 2019)	0.004989	1	0.02227	0.2282	3	198	HSPG2,TCF4,ADAMTS9
ToppCell Atlas	0c22f2cc0e5ca91cabcd4aac2b9ef05af47e967f	MS-cycling|MS / Condition, Cell_class and T cell subcluster	COVID-19 Cerebrospinal Fluid-derived (CSF) Leukecytes	0.004989	1	0.02227	0.2282	3	198	TRAIP,GMPPB,TUBG1
ToppCell Atlas	3965a9f1e8a51a196e5349aaca5fa5ed1cd8ee92	mLN-Dendritic_cell-Lymphoid_DC|mLN / Region, Cell class and subclass	Colon Immune Atlas	0.004989	1	0.02227	0.2282	3	198	FBN1,PDGFRA,SMOC1
ToppCell Atlas	71e847e8c24744d6df4a960348ad2ecf310373b4	facs-Trachea-nan-3m-Mesenchymal-chondrocyte|Trachea / Lung_Trachea - method, tissue, subtissue, age, lineage, cell ontology and free annotation	Mouse Aging Atlas- Tabula Muris Senis	0.004989	1	0.02227	0.2282	3	198	ADK,FBN2,FOXC1
ToppCell Atlas	8d7eb43b3e3b4a15265985143991e42afc20dc85	facs-Skin-Skin_Anagen-18m-Epithelial-bulge_keratinocyte|Skin / Skin_Bladder_Kidney_Mammary_Gland - method, tissue, subtissue, age, lineage, cell ontology and free annotation	Mouse Aging Atlas- Tabula Muris Senis	0.004989	1	0.02227	0.2282	3	198	TCF7L2,FGFR1,LTBP2
ToppCell Atlas	be7a88de9ed90a78412ace9ab72b0f7611b7a8d3	Parenchyma_lung-Mesenchymal-Fibroblastic-Alveolar_fibroblasts|Parenchyma_lung / Tissue groups, Lineages, Lineage subclass, Cell_type2, Cell_subtypes_L4L5-Leiden	The Integrated Human Lung Cell Atlas	0.004989	1	0.02227	0.2282	3	198	PDGFRA,LTBP2,TBX2
ToppCell Atlas	524305c5d7b1d53e86ec0af775efefa3e0955e47	droplet-Limb_Muscle-MUSCLE-1m-Mesenchymal-chondrocyte-like|Limb_Muscle / Tongue_Heart_Limb_Muscle_Aorta_Diaphragm - method, tissue, subtissue, age, lineage, cell ontology and free annotation	Mouse Aging Atlas- Tabula Muris Senis	0.004989	1	0.02227	0.2282	3	198	HTRA1,FBN2,SLC39A13
ToppCell Atlas	364de83e30d842123fb92367f54b4bea57a47c84	Lung_Parenchyma-Control-Mesenchymal-Mesenchymal-Mesothelial-1|Control / Location, Disease Group, Cell group, Cell class and sub_cluster (2021.03.09)	Integration of Multiple Sampling Location of COVID-19 Patients	0.004989	1	0.02227	0.2282	3	198	FBN1,FGFR1,FOXC1
ToppCell Atlas	8a97c8b2a43e6d1e669ce18752841e2006744bd9	Healthy_donor-Non-classical_Monocyte|World / disease group, cell group and cell class (v2)	PBMC Atlas of COVID-19 and Influenza Patients (Lee et al.)	0.004989	1	0.02227	0.2282	3	198	TCF7L2,MRAS,SH2B3
ToppCell Atlas	5144c2483ec5f77625355baf4f643b84fbc80a4a	Parenchyma_lung-Endothelial-Blood_vessels-EC_aerocyte_capillary|Parenchyma_lung / Tissue groups, Lineages, Lineage subclass, Cell_type2, Cell_subtypes_L4L5-Leiden	The Integrated Human Lung Cell Atlas	0.004989	1	0.02227	0.2282	3	198	TCF4,ACE,TBX2
ToppCell Atlas	a7eed9eeb728a8796e2780090cc244856efd8c65	Parenchyma_COVID-19-Immune-TX-MoAM-4|Parenchyma_COVID-19 / Sample group, Lineage and Cell type	COVID-19 Lung Atlas	0.004989	1	0.02227	0.2282	3	198	MLX,TCIRG1,APOE
ToppCell Atlas	d4d21194b592b026e1eea306661ff71f315ea1b2	lung_parenchyma-Mesenchymal-Fibroblastic-Alveolar_fibroblasts|lung_parenchyma / Tissue groups, Lineages, Lineage subclass, Cell class Per Ethnicity	The Integrated Human Lung Cell Atlas	0.004989	1	0.02227	0.2282	3	198	PDGFRA,LTBP2,TBX2
ToppCell Atlas	404820f513d85da796753c734482350c9f2b488a	Misharin_2021-lung_parenchyma|Misharin_2021 / Tissue groups, Lineages, Lineage subclass, Cell class per Dataset	The Integrated Human Lung Cell Atlas	0.004989	1	0.02227	0.2282	3	198	TCF7L2,TNFSF12,APOE
ToppCell Atlas	3b73d22ca507a6366527c5ce3476961c6c483102	Misharin_2021-lung_parenchyma-Mesenchymal-Fibroblastic-Alveolar_fibroblasts|lung_parenchyma / Tissue groups, Lineages, Lineage subclass, Cell class per Dataset	The Integrated Human Lung Cell Atlas	0.004989	1	0.02227	0.2282	3	198	PDGFRA,LTBP2,TBX2
ToppCell Atlas	76bcdd96e311fe80504e32e9b5fef0b6510c54b6	Non-neuronal-Postmitotic-Microglia-Microglia|World / Primary Cells by Cluster	Comparison of human cortex and organoids	0.004989	1	0.02227	0.2282	3	198	HTRA1,DOCK8,APOE
ToppCell Atlas	d4eae333fa100db3ea2d4cbe7a1d6ab14816f0e2	Healthy_donor-Non-classical_Monocyte|Healthy_donor / disease group, cell group and cell class (v2)	PBMC Atlas of COVID-19 and Influenza Patients (Lee et al.)	0.004989	1	0.02227	0.2282	3	198	TCF7L2,SH2B3,TCIRG1
ToppCell Atlas	4f67067d8142ca11b2d80195dac8d62a8d24d52c	PBMC-Severe-Myeloid-Non-classical_Monocyte-Non-classical_Monocyte-|Severe / Location, Disease Group, Cell group, Cell class and sub_cluster (2021.03.09)	Integration of Multiple Sampling Location of COVID-19 Patients	0.004989	1	0.02227	0.2282	3	198	TCF7L2,MRAS,TCIRG1
ToppCell Atlas	d6052b5a44246798e90f4779cd940ffac7539fcd	Transverse-(2)_B_cell-(21)_B_cell_IgG_Plasma|Transverse / shred on region, Cell_type, and subtype	Colon Immune Atlas from Gut Cell Atlas	0.004989	1	0.02227	0.2282	3	198	TCF4,EIF2AK4,GMPPB
ToppCell Atlas	0d6dd8311a26581c25407b6fbeaaf63890454afe	Parenchyma_lung-Endothelial-Blood_vessels-EC_general_capillary-EC_general_capillary_L.2.0.2.2|Parenchyma_lung / Tissue groups, Lineages, Lineage subclass, Cell_type2, Cell_subtypes_L4L5-Leiden	The Integrated Human Lung Cell Atlas	0.004989	1	0.02227	0.2282	3	198	HSPG2,TCF4,SLC12A2
ToppCell Atlas	5b5ccce5de82ea041465e656147cec3b8beb865b	390C-Endothelial_cells-Endothelial-A_(Artery)|390C / Donor, Lineage, Cell class and subclass (all cells)	Tissue Stability Cell Atlas - Lung Cells	0.004989	1	0.02227	0.2282	3	198	HSPG2,TCF4,ADAMTS9
ToppCell Atlas	00fdee373eaa43c9ce897f2ba2ecbe94cedea93a	distal-3-Endothelial-Bronchial_Vessel_1|3 / Location, Lineage, Cell class (ontology) and Donor from 10X sequencing (macrophage renamed)	Human Lung Cell Atlas (HLCA)	0.004989	1	0.02227	0.2282	3	198	HSPG2,TCF4,ADAMTS9
ToppCell Atlas	cb10a9e6f4d96fd0f93b3186e567d8b8acd2f384	distal-Mesenchymal-Myofibroblast|Mesenchymal / Location, Lineage and Cell class from 10X Sequencing	Human Lung Cell Atlas (HLCA)	0.005059	1	0.02227	0.2282	3	199	PDGFRA,LTBP2,PRDM6
ToppCell Atlas	7567c215d31674e1b55f7d1c065a5debdd7cdf1e	lung_parenchyma-Mesenchymal-Fibroblastic-Subpleural_fibroblasts|lung_parenchyma / Tissue groups, Lineages, Lineage subclass, Cell class Per Ethnicity	The Integrated Human Lung Cell Atlas	0.005059	1	0.02227	0.2282	3	199	PDGFRA,WT1,BICC1
ToppCell Atlas	3fae876176c7ad1f9c134f1b2fa0c9f487ad57ac	Krasnow_2020-lung_parenchyma-Mesenchymal-Smooth_muscle-Smooth_muscle|lung_parenchyma / Tissue groups, Lineages, Lineage subclass, Cell class per Dataset	The Integrated Human Lung Cell Atlas	0.005059	1	0.02227	0.2282	3	199	MYH11,GUCY1A1,AGT
ToppCell Atlas	6b3ef5d8f87cdfe5401d05f19339ddfcd9cda476	Skin-Endothelial|Skin / Skin and Kidney Cells in Lupus Nephritis Patients.	Rheumatoid Arthritis and Lupus Nephritis Atlas	0.005059	1	0.02227	0.2282	3	199	FBN1,ADAMTS9,TCIRG1
ToppCell Atlas	6ee4c2e6049860071169366b7e662d5c1a3cc54b	severe-Plasmablast|World / Cohort 1 (10x PBMC) with disease condition, cell group and cell class	PBMC Atlas of COVID-19 Patients (Schulte-Schrepping et al.)	0.005059	1	0.02227	0.2282	3	199	TCF4,ALG9,GMPPB
ToppCell Atlas	088baef211ac1551b2cadb2f7bb81b2e53abf3f5	Lafyatis_Rojas_2019_10Xv1-lung_parenchyma-Endothelial|lung_parenchyma / Tissue groups, Lineages, Lineage subclass, Cell class per Dataset	The Integrated Human Lung Cell Atlas	0.005059	1	0.02227	0.2282	3	199	TCF4,ADAMTS9,IL6
ToppCell Atlas	72c96a5954dfcfbfee8f095984ce1f5249d9a679	normal_Lung-Endothelial_cells-Tip-like_ECs|Endothelial_cells / Location, Cell class and cell subclass	Human Metastatic Lung Adenocarcinoma (Nayoung Kim et al)	0.005059	1	0.02227	0.2282	3	199	SLC12A2,ACE,TBX2
ToppCell Atlas	88f33b8dcd837abfa1d12c28719e073a7da6e979	Parenchyma_COVID-19-Endothelial-TX-Lymphatic|Parenchyma_COVID-19 / Sample group, Lineage and Cell type	COVID-19 Lung Atlas	0.005059	1	0.02227	0.2282	3	199	HSPG2,TCF4,SMOC1
ToppCell Atlas	3c8316d22f5a86be0fff9bfd19eb27da9efa33b2	Barbry_Leroy_2020-respiratory_airway-Immune_Myeloid|respiratory_airway / Tissue groups, Lineages, Lineage subclass, Cell class per Dataset	The Integrated Human Lung Cell Atlas	0.005059	1	0.02227	0.2282	3	199	WIPF1,DOCK8,APOE
ToppCell Atlas	91ac70fe1f351eb7ee3600a17120cd1301220041	Transverse-B_cell|Transverse / Region, Cell class and subclass	Colon Immune Atlas	0.005059	1	0.02227	0.2282	3	199	TCF4,EIF2AK4,GMPPB
ToppCell Atlas	4625490e90937ee253b6a2e9813b521112e9d794	Distal_airway-Endothelial-Blood_vessels-EC_venous_pulmonary-EC_venous_pulmonary_L.2.2.1.0|Distal_airway / Tissue groups, Lineages, Lineage subclass, Cell_type2, Cell_subtypes_L4L5-Leiden	The Integrated Human Lung Cell Atlas	0.005059	1	0.02227	0.2282	3	199	HSPG2,ADAMTS9,IL6
ToppCell Atlas	3e4d0206a65643ab12000d7e3af7ddeb2a5f2b62	Caecum-B_cell|Caecum / Region, Cell class and subclass	Colon Immune Atlas	0.005059	1	0.02227	0.2282	3	199	TCF4,EIF2AK4,GMPPB
ToppCell Atlas	8766796041965a1ba40ad7abdbc244bf1418c209	368C-Fibroblasts-Fibroblast-D-|Fibroblasts / Donor, Lineage, Cell class and subclass (all cells)	Tissue Stability Cell Atlas - Lung Cells	0.005059	1	0.02227	0.2282	3	199	HTRA1,FBN1,BICC1
ToppCell Atlas	0eb75290333079ff0fb70512f614140d682795af	lung_parenchyma-Endothelial-Blood_vessels-EC_arterial-|lung_parenchyma / Tissue groups, Lineages, Lineage subclass, Cell class Per Ethnicity	The Integrated Human Lung Cell Atlas	0.005059	1	0.02227	0.2282	3	199	HSPG2,TCF4,FOXC1
ToppCell Atlas	afeb3aa3d5f543e8a560bd6f0b1bdc37ab6417a6	LargeIntestine_Adult-Endothelial|LargeIntestine_Adult / Per Region, Age_group, Lineage, cell class, cell type	Cells of the human intestinal tract mapped across space and time	0.005059	1	0.02227	0.2282	3	199	TCF4,ADAMTS9,FOXC1
ToppCell Atlas	edb68a4f622a494f22fd7b25bc40ae0d58456cdb	Parenchyma_COVID-19-Endothelial-TX-Endothelial-2|Parenchyma_COVID-19 / Sample group, Lineage and Cell type	COVID-19 Lung Atlas	0.005059	1	0.02227	0.2282	3	199	HSPG2,TCF4,ADAMTS9
ToppCell Atlas	59fe5f3c6338e019a149ab135acf9cc5657298bf	356C-Fibroblasts-Fibroblast-F|356C / Donor, Lineage, Cell class and subclass (all cells)	Tissue Stability Cell Atlas - Lung Cells	0.005059	1	0.02227	0.2282	3	199	FBN1,PDGFRA,BICC1
ToppCell Atlas	fcdea790d2b34efac8ce80a296db54916ab621cb	Transverse-(2)_B_cell|Transverse / shred on region, Cell_type, and subtype	Colon Immune Atlas from Gut Cell Atlas	0.005059	1	0.02227	0.2282	3	199	TCF4,EIF2AK4,GMPPB
ToppCell Atlas	64b19aff72e2a109cb5857cb248bd4712dd49b43	Lung_Parenchyma-Severe-Endothelial-Endothelial-Lymphatic|Severe / Location, Disease Group, Cell group, Cell class and sub_cluster (2021.03.09)	Integration of Multiple Sampling Location of COVID-19 Patients	0.005059	1	0.02227	0.2282	3	199	HSPG2,TCF4,SMOC1
ToppCell Atlas	0b96fad1be02f0fe7a608207770cc56a6b6b291e	Brain_organoid-organoid_Velasco_nature-6_mon-Radial_glial-oRG/Astroglia|6_mon / Sample Type, Dataset, Time_group, and Cell type.	Integration of Four Brain Organoid Datasets and One Fetal Brain Dataset	0.005059	1	0.02227	0.2282	3	199	HTRA1,FGFR1,APOE
ToppCell Atlas	b9763ac9857a60db6f1f104fe1e9ea2266cf931b	Non-neuronal-Postmitotic-Endothelial|World / Primary Cells by Cluster	Comparison of human cortex and organoids	0.005059	1	0.02227	0.2282	3	199	HSPG2,ACE,FOXC1
ToppCell Atlas	f4fdf94c561dca35bb17766d908c5030655f43eb	356C-Fibroblasts-Fibroblast-J_(Lipofibroblast)|Fibroblasts / Donor, Lineage, Cell class and subclass (all cells)	Tissue Stability Cell Atlas - Lung Cells	0.005059	1	0.02227	0.2282	3	199	WT1,APOE,IL6
ToppCell Atlas	969e3e39d4ce8e566644f3a7b680aaacb87cd5c1	distal-Mesenchymal-Adventitial_Fibroblast|Mesenchymal / Location, Lineage and Cell class from 10X Sequencing	Human Lung Cell Atlas (HLCA)	0.005059	1	0.02227	0.2282	3	199	FBN1,FGFR1,BICC1
ToppCell Atlas	11c9c1779caceb725ecccf3f23b7d4e6dbd1af64	Control_saline|World / Treatment groups by lineage, cell group, cell type	PretermPrimateLungAtlas	0.005059	1	0.02227	0.2282	3	199	FBN2,ACE,MEF2A
ToppCell Atlas	0b4edf3e359749827ef978a77b5267ddde732d71	Non-neuronal-Postmitotic-Endothelial-Endothelial-24|World / Primary Cells by Cluster	Comparison of human cortex and organoids	0.005059	1	0.02227	0.2282	3	199	HSPG2,ACE,FOXC1
ToppCell Atlas	bcb78838a91cc7828680fb413fbacdb091c5fac0	Skin-Mesangial|Skin / Skin and Kidney Cells in Lupus Nephritis Patients.	Rheumatoid Arthritis and Lupus Nephritis Atlas	0.005059	1	0.02227	0.2282	3	199	MYH11,GUCY1A1,TBX2
ToppCell Atlas	dd57713005feba66a04fc1d9600802de6992183d	Krasnow_2020-lung_parenchyma-Mesenchymal-Fibroblastic-Alveolar_fibroblasts|lung_parenchyma / Tissue groups, Lineages, Lineage subclass, Cell class per Dataset	The Integrated Human Lung Cell Atlas	0.005059	1	0.02227	0.2282	3	199	PDGFRA,LTBP2,PRDM6
ToppCell Atlas	96b25f6ac9e541fc6d6cd34e6cf74072820bcb20	SmallIntestine_GW_trimst-2-Endothelial-blood_vessel_EC-Fetal_venous_EC|SmallIntestine_GW_trimst-2 / Per Region, Age_group, Lineage, cell class, cell type	Cells of the human intestinal tract mapped across space and time	0.005059	1	0.02227	0.2282	3	199	HSPG2,FBN1,FOXC1
ToppCell Atlas	3e8c13789be97d57396efdd29c414240fbf939da	SmallIntestine_Adult-Endothelial-blood_vessel_EC-arterial_capillary|SmallIntestine_Adult / Per Region, Age_group, Lineage, cell class, cell type	Cells of the human intestinal tract mapped across space and time	0.005059	1	0.02227	0.2282	3	199	HSPG2,TCF4,ADAMTS9
ToppCell Atlas	646960845ede4c5b00cdfe73051d5d4577648bf8	Sigmoid-(2)_B_cell|Sigmoid / shred on region, Cell_type, and subtype	Colon Immune Atlas from Gut Cell Atlas	0.005059	1	0.02227	0.2282	3	199	TCF4,EIF2AK4,GMPPB
ToppCell Atlas	fd1d1b95e01719e3d0a17d9d1f29717a47209d32	Fetal_brain-fetalBrain_Zhong_nature-GW13-Stem_cells|GW13 / Sample Type, Dataset, Time_group, and Cell type.	Integration of Four Brain Organoid Datasets and One Fetal Brain Dataset	0.005059	1	0.02227	0.2282	3	199	RNASEH2B,ALG9,ARID1A
ToppCell Atlas	448dd5a27d57627468c6b8347f1b6b1005aea004	Lung_Parenchyma-Severe-Endothelial-Endothelial-Endothelial-2|Severe / Location, Disease Group, Cell group, Cell class and sub_cluster (2021.03.09)	Integration of Multiple Sampling Location of COVID-19 Patients	0.005059	1	0.02227	0.2282	3	199	HSPG2,TCF4,ADAMTS9
ToppCell Atlas	7ddc3196116d525547bb7a6094f2d30b5fb3050b	LargeIntestine_Adult-Mesenchymal-fibroblastic-Stromal_1_(CCL11+)|LargeIntestine_Adult / Per Region, Age_group, Lineage, cell class, cell type	Cells of the human intestinal tract mapped across space and time	0.005059	1	0.02227	0.2282	3	199	FBN1,PDGFRA,APOE
ToppCell Atlas	d9d7f36b4b5592b7855448730044c90997b55499	ILEUM-non-inflamed-(8)_Fibroblasts|non-inflamed / shred on tissue, inflammation_status, cell class(v3), cell subclass (v2)	Human Ileal Immune cells from Crohn's Disease	0.005059	1	0.02227	0.2282	3	199	FBN1,PDGFRA,APOE
ToppCell Atlas	b2d7dea11207cca63d688f8051143850b29dbdf0	Brain_organoid-organoid_Kanton_Nature-Organoid-4M|organoid_Kanton_Nature / Sample Type, Dataset, Time_group, and Cell type.	Integration of Four Brain Organoid Datasets and One Fetal Brain Dataset	0.005059	1	0.02227	0.2282	3	199	TCF4,AGT,SYT1
ToppCell Atlas	5635bc12f585c113773ac37231b7aed3c982fd7c	LargeIntestine_GW_trimst-1-Mesenchymal|LargeIntestine_GW_trimst-1 / Per Region, Age_group, Lineage, cell class, cell type	Cells of the human intestinal tract mapped across space and time	0.005059	1	0.02227	0.2282	3	199	FBN1,FBN2,PDGFRA
ToppCell Atlas	bdf823ef3ac25bdbb6e57f723ef8617d80dcc7ab	SmallIntestine_Child04-06-Mesenchymal-Pericytes|SmallIntestine_Child04-06 / Per Region, Age_group, Lineage, cell class, cell type	Cells of the human intestinal tract mapped across space and time	0.005059	1	0.02227	0.2282	3	199	CACNA1C,GUCY1A1,TBX2
ToppCell Atlas	b71169be0d916b2ed139a3122d78bb154c71edb4	Control-Control-Others-HSPC|Control / Disease, condition lineage and cell class	Integration of immune-mediated diseases (COVID-19 + Influenza + Sepsis + Multiple Sclerosis)	0.005059	1	0.02227	0.2282	3	199	MPL,HSPG2,FBN1
ToppCell Atlas	2f6074a2fd3323f258be03042f77929640ad0a75	normal_Lung-B_lymphocytes-GrB-secreting_B_cells|B_lymphocytes / Location, Cell class and cell subclass	Human Metastatic Lung Adenocarcinoma (Nayoung Kim et al)	0.005059	1	0.02227	0.2282	3	199	TCF4,SH2B3,EIF2AK4
ToppCell Atlas	ffb871dc3d232a7bdc2d55d91b76e79883e8fa1b	Biopsy_IPF-Mesenchymal-Smooth_Muscle_cells|Biopsy_IPF / Sample group, Lineage and Cell type	COVID-19 Lung Atlas	0.005059	1	0.02227	0.2282	3	199	MYH11,AGT,TBX2
ToppCell Atlas	25be7666b68ef4d3bc4263f0b33d3beff0b0a280	Distal_airway-Endothelial-Blood_vessels-EC_venous_pulmonary|Distal_airway / Tissue groups, Lineages, Lineage subclass, Cell_type2, Cell_subtypes_L4L5-Leiden	The Integrated Human Lung Cell Atlas	0.005059	1	0.02227	0.2282	3	199	HSPG2,ADAMTS9,IL6
ToppCell Atlas	4518ffa51ead9da1ddf07bf048b18602e50f0f84	BAL-Control-cDC_0|Control / Compartment, Disease Groups and Clusters	COVID-19 cDC Atlas	0.005059	1	0.02227	0.2282	3	199	TCF7L2,APOE,ACE
ToppCell Atlas	1ae0b47fade7b1cd74c0faabcf4f12f56f62264e	normal_Lung-Endothelial_cells-Tip-like_ECs|normal_Lung / Location, Cell class and cell subclass	Human Metastatic Lung Adenocarcinoma (Nayoung Kim et al)	0.005059	1	0.02227	0.2282	3	199	TCF4,ACE,TBX2
ToppCell Atlas	38d7e4231930fc78b4157daf8190b8ec6534eb6d	SmallIntestine_Pediatric_IBD-Endothelial-blood_vessel_EC-arterial_capillary|SmallIntestine_Pediatric_IBD / Per Region, Age_group, Lineage, cell class, cell type	Cells of the human intestinal tract mapped across space and time	0.005059	1	0.02227	0.2282	3	199	HSPG2,HTRA1,ADAMTS9
ToppCell Atlas	b4a737575be9f8c65771832dd8cd25328d5dae0d	(5)_Fibroblast-G|World / Lung cell shreds - cell class (v4) and cell subclass (v4)	Tissue Stability Cell Atlas - Lung Cells	0.005059	1	0.02227	0.2282	3	199	PDGFRA,LTBP2,TBX2
ToppCell Atlas	94b2e47b80f856b09397733c86c787fedaebdfd1	Misharin_Budinger_2018-lung_parenchyma-Endothelial|lung_parenchyma / Tissue groups, Lineages, Lineage subclass, Cell class per Dataset	The Integrated Human Lung Cell Atlas	0.005059	1	0.02227	0.2282	3	199	TCF4,ADAMTS9,IL6
ToppCell Atlas	63894f69c59480e52f8001cbcc185f4cc0e2a670	lung-Myeloid_Mac-Alveolar_macrophages|lung / Manually curated celltypes from each tissue	Cross-tissue immune cell analysis reveals tissue-specific features in humans	0.005059	1	0.02227	0.2282	3	199	TCF7L2,CTNNB1,APOE
ToppCell Atlas	b877c1d24357249781032e99d4237f72789cc9b8	343B-Fibroblasts-Fibroblast-F|343B / Donor, Lineage, Cell class and subclass (all cells)	Tissue Stability Cell Atlas - Lung Cells	0.005059	1	0.02227	0.2282	3	199	FBN1,PDGFRA,BICC1
ToppCell Atlas	9e01eee126247a0696c71b019f855a8a41a0ede3	Non-neuronal-Postmitotic-Endothelial-Endothelial|World / Primary Cells by Cluster	Comparison of human cortex and organoids	0.005059	1	0.02227	0.2282	3	199	HSPG2,ACE,FOXC1
ToppCell Atlas	d61121bdf71cd0aae4b11eba4d37cbf87f5f338c	Banovich_Kropski_2020-lung_parenchyma-Endothelial-Blood_vessels-EC_venous_systemic|lung_parenchyma / Tissue groups, Lineages, Lineage subclass, Cell class per Dataset	The Integrated Human Lung Cell Atlas	0.005059	1	0.02227	0.2282	3	199	TCF4,ADAMTS9,FOXC1
ToppCell Atlas	49af529dd0b03696980fa92d1fe6c8937c2d5e1b	Lafyatis_Rojas_2019_10Xv2-lung_parenchyma-Endothelial-Blood_vessels-EC_venous_pulmonary|lung_parenchyma / Tissue groups, Lineages, Lineage subclass, Cell class per Dataset	The Integrated Human Lung Cell Atlas	0.005059	1	0.02227	0.2282	3	199	TCF4,ADAMTS9,IL6
ToppCell Atlas	bd9090c13a38a35d50f676fdf11b68eec1340bd3	distal-Endothelial-Bronchial_Vessel_2|distal / Location, Lineage, Cell class (ontology) and Donor from 10X sequencing (macrophage renamed)	Human Lung Cell Atlas (HLCA)	0.005059	1	0.02227	0.2282	3	199	TCF4,ADAMTS9,IL6
ToppCell Atlas	317f412996d463ddf2e6a52ff41d5d676c77f43f	ILEUM-inflamed-(8)_Activated_fibroblasts|inflamed / shred on tissue, inflammation_status, cell class(v3), cell subclass (v2)	Human Ileal Immune cells from Crohn's Disease	0.005059	1	0.02227	0.2282	3	199	HTRA1,FBN1,APOE
ToppCell Atlas	f1b370d2869ad29c9d8ff41fdcc486fffa781ee2	control-HLA-DR+_CD83+_Monocyte|control / Cohort 1 (10x PBMC) with disease condition, cell group and cell class	PBMC Atlas of COVID-19 Patients (Schulte-Schrepping et al.)	0.005059	1	0.02227	0.2282	3	199	TCF7L2,SH2B3,TBR1
ToppCell Atlas	c58ead2d7e9888a86dd01e7ab754a37ffc5632ce	Banovich_Kropski_2020-lung_parenchyma-Mesenchymal-Fibroblastic|lung_parenchyma / Tissue groups, Lineages, Lineage subclass, Cell class per Dataset	The Integrated Human Lung Cell Atlas	0.005059	1	0.02227	0.2282	3	199	FBN1,PDGFRA,LTBP2
ToppCell Atlas	1b74f6fbf2628f335ba5eb49b679d2f72068bbbe	facs-Mammary_Gland-Mammary_Gland-3m-Epithelial-basal_cell|Mammary_Gland / Skin_Bladder_Kidney_Mammary_Gland - method, tissue, subtissue, age, lineage, cell ontology and free annotation	Mouse Aging Atlas- Tabula Muris Senis	0.005059	1	0.02227	0.2282	3	199	MYH11,LTBP2,APOE
ToppCell Atlas	b611fc6db6c07927c91a0935a6cdadb6dc21addd	Krasnow_HLCA-_immune_cells_-_Azimuth_superbinexpr-Immune_Myelo-dendritic-Dendritic_cell-pDC|Krasnow_HLCA-_immune_cells_-_Azimuth_superbinexpr / Source, Lineage, Class, Cell subtype	Integration of Lung Superbins	0.005059	1	0.02227	0.2282	3	199	TCF4,LRP5,PLCB3
ToppCell Atlas	49499f35375a8a5ed137cbf880828976e0f9b061	medial-Endothelial-Artery|Endothelial / Location, Lineage and Cell class from 10X Sequencing	Human Lung Cell Atlas (HLCA)	0.005059	1	0.02227	0.2282	3	199	HSPG2,PRDM16,FOXC1
ToppCell Atlas	997ee1b622b1e349d5e98026afbc4f8d283b2136	Sigmoid-B_cell|Sigmoid / Region, Cell class and subclass	Colon Immune Atlas	0.005059	1	0.02227	0.2282	3	199	TCF4,EIF2AK4,GMPPB
ToppCell Atlas	cc614b0dac507ceda41c72bb771b96d34a08d7fb	Barbry_Leroy_2020-respiratory_airway-Immune_Myeloid-Myeloid|respiratory_airway / Tissue groups, Lineages, Lineage subclass, Cell class per Dataset	The Integrated Human Lung Cell Atlas	0.005059	1	0.02227	0.2282	3	199	WIPF1,DOCK8,APOE
ToppCell Atlas	a17dc71ca6b034fc647302daf85dafb56c4fc84d	Parenchyma_lung-Mesenchymal-Fibroblastic-Subpleural_fibroblasts|Parenchyma_lung / Tissue groups, Lineages, Lineage subclass, Cell_type2, Cell_subtypes_L4L5-Leiden	The Integrated Human Lung Cell Atlas	0.005059	1	0.02227	0.2282	3	199	PDGFRA,WT1,BICC1
ToppCell Atlas	fb23ecce41e31e2cc01814e3c0add756f489561f	distal-mesenchymal-Alveolar_Fibroblast-3|distal / Location, Lineage, Cell class (ontology) and Donor from 10X sequencing (macrophage renamed)	Human Lung Cell Atlas (HLCA)	0.005059	1	0.02227	0.2282	3	199	PDGFRA,LTBP2,PRDM6
ToppCell Atlas	bf70c8bfe932bccac5014e55f82019c5148627e7	distal-2-Endothelial-Capillary_Aerocyte|2 / Location, Lineage, Cell class (ontology) and Donor from 10X sequencing (macrophage renamed)	Human Lung Cell Atlas (HLCA)	0.005059	1	0.02227	0.2282	3	199	SLC12A2,ACE,TBX2
ToppCell Atlas	79917b5225cb45b4a0ea937f79f1752346e4346e	distal-mesenchymal-Myofibroblast-1|distal / Location, Lineage, Cell class (ontology) and Donor from 10X sequencing (macrophage renamed)	Human Lung Cell Atlas (HLCA)	0.005059	1	0.02227	0.2282	3	199	PDGFRA,LTBP2,BICC1
ToppCell Atlas	f12444cf4e3ac9fb1d2b266010d2d8f8bb7230fc	Krasnow_HLCA-_immune_cells_-_Azimuth_superbinexpr-Immune_Myelo-Monocytic|Krasnow_HLCA-_immune_cells_-_Azimuth_superbinexpr / Source, Lineage, Class, Cell subtype	Integration of Lung Superbins	0.005059	1	0.02227	0.2282	3	199	TCF7L2,MRAS,FBN2
ToppCell Atlas	3a3e2bb21cd0293622b1a975263e918d9ba24265	ILEUM-inflamed-(8)_Fibroblasts|inflamed / shred on tissue, inflammation_status, cell class(v3), cell subclass (v2)	Human Ileal Immune cells from Crohn's Disease	0.005059	1	0.02227	0.2282	3	199	FBN1,PDGFRA,APOE
ToppCell Atlas	ddd6cad854d889d58c1e6bbcdfd96edce4fc9694	distal-Endothelial-Bronchial_Vessel_2-1|distal / Location, Lineage, Cell class (ontology) and Donor from 10X sequencing (macrophage renamed)	Human Lung Cell Atlas (HLCA)	0.005059	1	0.02227	0.2282	3	199	TCF4,ADAMTS9,IL6
ToppCell Atlas	99c44abd101f9e294468b006a6b7c88c7e6dd020	Caecum-(2)_B_cell|Caecum / shred on region, Cell_type, and subtype	Colon Immune Atlas from Gut Cell Atlas	0.005059	1	0.02227	0.2282	3	199	TCF4,EIF2AK4,GMPPB
ToppCell Atlas	cf899bb71478d297f833a698fafd6d89232aee79	distal-Endothelial-Lymphatic|Endothelial / Location, Lineage and Cell class from 10X Sequencing	Human Lung Cell Atlas (HLCA)	0.005059	1	0.02227	0.2282	3	199	GUCY1A1,PRKCZ,SMOC1
ToppCell Atlas	fe520ee495a4a55d4635495de34a295144d17462	SmallIntestine_Pediatric_IBD-Endothelial|SmallIntestine_Pediatric_IBD / Per Region, Age_group, Lineage, cell class, cell type	Cells of the human intestinal tract mapped across space and time	0.005059	1	0.02227	0.2282	3	199	HSPG2,TCF4,ADAMTS9
ToppCell Atlas	7a7ebcf2d11b8eeaba50f95beeacee486b1d0545	distal-Mesenchymal-Alveolar_Fibroblast|distal / Location, Lineage and Cell class from 10X Sequencing	Human Lung Cell Atlas (HLCA)	0.005059	1	0.02227	0.2282	3	199	PDGFRA,LTBP2,PRDM6
ToppCell Atlas	97052c28e354833901f28d339b09f97f50a5b752	ILEUM-inflamed-(7)_Endothelial_cell|inflamed / shred on tissue, inflammation_status, cell class(v3), cell subclass (v2)	Human Ileal Immune cells from Crohn's Disease	0.005059	1	0.02227	0.2282	3	199	HSPG2,TCF4,ADAMTS9
ToppCell Atlas	c8bc05dece8b8a87d4a7a3e8112b924e15217de1	Parenchyma_COVID-19-Stromal-TX-Smooth_muscle-2|Parenchyma_COVID-19 / Sample group, Lineage and Cell type	COVID-19 Lung Atlas	0.005059	1	0.02227	0.2282	3	199	MYH11,AGT,TBX2
ToppCell Atlas	3368c0a90a47c4dcdfe70be3192550df0744e508	ILEUM-non-inflamed-(8)_Smooth_muscle_cells|non-inflamed / shred on tissue, inflammation_status, cell class(v3), cell subclass (v2)	Human Ileal Immune cells from Crohn's Disease	0.005059	1	0.02227	0.2282	3	199	MYH11,PDGFRA,AGT
ToppCell Atlas	2b9e1e069b36b3a61cc3e384f4523687b0e03905	Lung_Parenchyma-Severe-Endothelial-Endothelial-Lymphatic-|Severe / Location, Disease Group, Cell group, Cell class and sub_cluster (2021.03.09)	Integration of Multiple Sampling Location of COVID-19 Patients	0.005059	1	0.02227	0.2282	3	199	HSPG2,TCF4,SMOC1
ToppCell Atlas	ffc27a1ebd9abd1c1d240ff146d7781e1a83b4e2	distal-Myeloid-IGSF21+_Dendritic|Myeloid / Location, Lineage and Cell class from 10X Sequencing	Human Lung Cell Atlas (HLCA)	0.005059	1	0.02227	0.2282	3	199	TCF4,HTRA1,LTBP2
ToppCell Atlas	ceaaf7ec7edf82f2a8ca6cffcb617fc21d844264	lung_parenchyma-Immune_Myeloid-Myeloid-Monocyte-derived_macrophage-|lung_parenchyma / Tissue groups, Lineages, Lineage subclass, Cell class Per Ethnicity	The Integrated Human Lung Cell Atlas	0.005059	1	0.02227	0.2282	3	199	TNFSF12,CTNNB1,APOE
ToppCell Atlas	0bc97a9a78aaafd1554ae6a61356ed9ea4983fa5	ASK452-Endothelial|ASK452 / Donor, Lineage and Cell class of Lung cells from Dropseq	A Cellular Census of Human Lungs (Vieira Braga et al)	0.005059	1	0.02227	0.2282	3	199	TCF4,ADAMTS9,IL6
ToppCell Atlas	cfb624c7728046fc7f3ef071f57e4d7b013f3fef	LPS_anti-TNF-Endothelial-Endothelial-Vein|LPS_anti-TNF / Treatment groups by lineage, cell group, cell type	PretermPrimateLungAtlas	0.005059	1	0.02227	0.2282	3	199	TCF4,ADAMTS9,FOXC1
ToppCell Atlas	2b668a925ede17d98d585ba1fb8102de8d8cfe4a	SmallIntestine_Child04-06-Mesenchymal-Pericytes-Pericyte|SmallIntestine_Child04-06 / Per Region, Age_group, Lineage, cell class, cell type	Cells of the human intestinal tract mapped across space and time	0.005059	1	0.02227	0.2282	3	199	CACNA1C,GUCY1A1,TBX2
ToppCell Atlas	45bd850ae3cbc92222afdb50ed162ceb7f744901	KaminskiResidentCellsIPFCOPDsuperbinexpr_(44)-Myeloid-Macrophage-Macrophage|KaminskiResidentCellsIPFCOPDsuperbinexpr_(44) / Source, Lineage, Class, Cell subtype	Integration of Lung Superbins	0.005059	1	0.02227	0.2282	3	199	HTRA1,MRAS,ACE
ToppCell Atlas	45f9c03d2ed2d98d66086fb0251bd24e30c6f775	Lung_Parenchyma-Severe-Endothelial-Endothelial-Endothelial-2-|Severe / Location, Disease Group, Cell group, Cell class and sub_cluster (2021.03.09)	Integration of Multiple Sampling Location of COVID-19 Patients	0.005059	1	0.02227	0.2282	3	199	HSPG2,TCF4,ADAMTS9
ToppCell Atlas	6e8a44e46b46e87b81dbfc56fcbbcde166fd00fe	distal-mesenchymal-Adventitial_Fibroblast-3|distal / Location, Lineage, Cell class (ontology) and Donor from 10X sequencing (macrophage renamed)	Human Lung Cell Atlas (HLCA)	0.005059	1	0.02227	0.2282	3	199	FBN1,PDGFRA,BICC1
ToppCell Atlas	a660f7373fca03929234cbd936735f97883fb689	facs-Mammary_Gland-Mammary_Gland-3m-Epithelial-basal_cell|Mammary_Gland / Skin_Bladder_Kidney_Mammary_Gland - method, tissue, subtissue, age, lineage, cell ontology and free annotation	Mouse Aging Atlas- Tabula Muris Senis	0.005059	1	0.02227	0.2282	3	199	MYH11,LTBP2,APOE
ToppCell Atlas	31b246450db5f0b151acc91f2e9f0cf017135b8d	distal-Mesenchymal-Vascular_Smooth_Muscle|Mesenchymal / Location, Lineage and Cell class from 10X Sequencing	Human Lung Cell Atlas (HLCA)	0.005059	1	0.02227	0.2282	3	199	MYH11,GUCY1A1,AGT
ToppCell Atlas	f4b6c095cbe7a38b310adc49be4069e4d56e6a66	343B-Fibroblasts-Fibroblast-G|343B / Donor, Lineage, Cell class and subclass (all cells)	Tissue Stability Cell Atlas - Lung Cells	0.005059	1	0.02227	0.2282	3	199	PDGFRA,LTBP2,TBX2
ToppCell Atlas	60c78acc0d75292b154e6f78f8f547e67b0be191	SmallIntestine_GW_trimst-1.5-Mesenchymal-immature_mesenchymal_cell-Mesoderm_2_(ZEB2+)|SmallIntestine_GW_trimst-1.5 / Per Region, Age_group, Lineage, cell class, cell type	Cells of the human intestinal tract mapped across space and time	0.005059	1	0.02227	0.2282	3	199	TCF4,FBN1,GUCY1A1
ToppCell Atlas	655d07cf9a2fd9b945a2ed4f824cba0297de72a8	distal-mesenchymal-Alveolar_Fibroblast|distal / Location, Lineage, Cell class (ontology) and Donor from 10X sequencing (macrophage renamed)	Human Lung Cell Atlas (HLCA)	0.005059	1	0.02227	0.2282	3	199	PDGFRA,LTBP2,PRDM6
ToppCell Atlas	a282e991b32f7fe47a172d0e804732debcc13a8b	kidney_cells-Renal_AKI_(acute_kidney_injury)-Epithelial-Collecting_tubule_epithelial_cell-kidney_connecting_tubule_epithelial_cell|kidney_cells / Celltypes from Cells and Nuclei per compartment and clinical group	Integrated Single-nucleus and Single-cell RNA-seq of the Adult Human Kidney	0.005059	1	0.02227	0.2282	3	199	FBN1,ADAMTS9,TBX2
ToppCell Atlas	78b245d40c1e169ff2d26907b63d732e34529c5f	Lung_Parenchyma-Severe-Mesenchymal-Mesenchymal-Smooth_muscle-2-|Severe / Location, Disease Group, Cell group, Cell class and sub_cluster (2021.03.09)	Integration of Multiple Sampling Location of COVID-19 Patients	0.005059	1	0.02227	0.2282	3	199	MYH11,AGT,TBX2
ToppCell Atlas	43d314c1fc683c357111433c6de345bd3c85e1be	lung_parenchyma-Mesenchymal-Fibroblastic-Subpleural_fibroblasts-European|lung_parenchyma / Tissue groups, Lineages, Lineage subclass, Cell class Per Ethnicity	The Integrated Human Lung Cell Atlas	0.005059	1	0.02227	0.2282	3	199	PDGFRA,WT1,BICC1
ToppCell Atlas	9c6d1c328bfbb6547f4c7bb2a784576a56bd72af	343B-Fibroblasts-Fibroblast-G-|343B / Donor, Lineage, Cell class and subclass (all cells)	Tissue Stability Cell Atlas - Lung Cells	0.005059	1	0.02227	0.2282	3	199	PDGFRA,LTBP2,TBX2
ToppCell Atlas	1f66db4f502de4a5159cde90fcb3befb26b8d375	(5)_Fibroblast-F|World / Lung cell shreds - cell class (v4) and cell subclass (v4)	Tissue Stability Cell Atlas - Lung Cells	0.005059	1	0.02227	0.2282	3	199	FBN1,PDGFRA,BICC1
ToppCell Atlas	136f24597ddca5cf2175120975c94782a3232ec6	356C-Fibroblasts-Fibroblast-F-|356C / Donor, Lineage, Cell class and subclass (all cells)	Tissue Stability Cell Atlas - Lung Cells	0.005059	1	0.02227	0.2282	3	199	FBN1,PDGFRA,BICC1
ToppCell Atlas	91882af9dc7265c9b419f4415cbcf656087a2ab3	Fetal_brain-fetalBrain_Zhong_nature-GW13-Stem_cells-Stem_cells|GW13 / Sample Type, Dataset, Time_group, and Cell type.	Integration of Four Brain Organoid Datasets and One Fetal Brain Dataset	0.005059	1	0.02227	0.2282	3	199	RNASEH2B,ALG9,ARID1A
ToppCell Atlas	751cfdbc873390bd03837a57367a290f34d53f38	(2)_B_cell|World / shred on Cell_type and subtype	Colon Immune Atlas from Gut Cell Atlas	0.005059	1	0.02227	0.2282	3	199	TCF4,EIF2AK4,GMPPB
ToppCell Atlas	84de9808a2c75ced09288189c00cf58ef312fdca	Krasnow_2020-respiratory_airway-Endothelial-Blood_vessels-EC_venous_pulmonary|respiratory_airway / Tissue groups, Lineages, Lineage subclass, Cell class per Dataset	The Integrated Human Lung Cell Atlas	0.005059	1	0.02227	0.2282	3	199	ADAMTS9,IL6,FOXC1
ToppCell Atlas	c694513f42c8c85ee8a0b75c1239f2f0a5a5d667	Krasnow_HLCA-_immune_cells_-_Azimuth_superbinexpr-Immune_Myelo-Monocytic-Monocyte|Krasnow_HLCA-_immune_cells_-_Azimuth_superbinexpr / Source, Lineage, Class, Cell subtype	Integration of Lung Superbins	0.005059	1	0.02227	0.2282	3	199	TCF7L2,MRAS,FBN2
ToppCell Atlas	793e979dd8f4e6f665bce6b311bda840e9ba4d05	lung_parenchyma-Endothelial-Blood_vessels-EC_arterial-European|lung_parenchyma / Tissue groups, Lineages, Lineage subclass, Cell class Per Ethnicity	The Integrated Human Lung Cell Atlas	0.005059	1	0.02227	0.2282	3	199	HSPG2,TCF4,IL6
ToppCell Atlas	e32fa66f3361474088ba1dd58574822537950d59	343B-Fibroblasts-Fibroblast-F-|343B / Donor, Lineage, Cell class and subclass (all cells)	Tissue Stability Cell Atlas - Lung Cells	0.005059	1	0.02227	0.2282	3	199	FBN1,PDGFRA,BICC1
ToppCell Atlas	d39b40d84c72bdde756b805063317ecfad3784f8	368C-Fibroblasts-Fibroblast-D|Fibroblasts / Donor, Lineage, Cell class and subclass (all cells)	Tissue Stability Cell Atlas - Lung Cells	0.005059	1	0.02227	0.2282	3	199	HTRA1,FBN1,BICC1
ToppCell Atlas	8e1e95c3a4b856415af208be6ad977e575bac189	Lung_Parenchyma-Severe-Mesenchymal-Mesenchymal-Smooth_muscle-2|Severe / Location, Disease Group, Cell group, Cell class and sub_cluster (2021.03.09)	Integration of Multiple Sampling Location of COVID-19 Patients	0.005059	1	0.02227	0.2282	3	199	MYH11,AGT,TBX2
ToppCell Atlas	c0fe99ed906d0eb99cccdab9a1fa32c17b3542e7	356C-Fibroblasts-Fibroblast-J_(Lipofibroblast)-|Fibroblasts / Donor, Lineage, Cell class and subclass (all cells)	Tissue Stability Cell Atlas - Lung Cells	0.005059	1	0.02227	0.2282	3	199	WT1,APOE,IL6
ToppCell Atlas	56d72da6a5fab9cbb2975fe6f87a631debaba6a8	ILEUM-non-inflamed-(8)_Fibroblast-(8)_Fibroblasts|(8)_Fibroblast / shred on tissue, inflammation_status, cell class(v3), cell subclass (v2)	Human Ileal Immune cells from Crohn's Disease	0.005059	1	0.02227	0.2282	3	199	FBN1,PDGFRA,APOE
ToppCell Atlas	6262bf64e1f30373d95ff429fc967ad15cad5864	Misharin_2021-lung_parenchyma-Endothelial|lung_parenchyma / Tissue groups, Lineages, Lineage subclass, Cell class per Dataset	The Integrated Human Lung Cell Atlas	0.005059	1	0.02227	0.2282	3	199	TCF4,ADAMTS9,IL6
ToppCell Atlas	7cddf15aeb65df17f737bb3144d6579ec5a1ea27	Sepsis-Int-URO-Lymphocyte-B-B_memory|Int-URO / Disease, condition lineage and cell class	Integration of immune-mediated diseases (COVID-19 + Influenza + Sepsis + Multiple Sclerosis)	0.005059	1	0.02227	0.2282	3	199	TCF4,NEK10,SYT1
ToppCell Atlas	d0b33a48ee2faf68b270f9279c630437f3e8b20b	356C-Lymphocytic-ILC-ILC-3|ILC / Donor, Lineage, Cell class and subclass (all cells)	Tissue Stability Cell Atlas - Lung Cells	0.005065	1	0.02227	0.2282	2	61	RNASEH2B,PTPN11
ToppCell Atlas	bbda454260016be92b539e220ecf7bcbbc6139e4	medial-mesenchymal-Pericyte-2|medial / Location, Lineage, Cell class (ontology) and Donor from 10X sequencing (macrophage renamed)	Human Lung Cell Atlas (HLCA)	0.00513	1	0.02227	0.2282	3	200	MYH11,PTEN,TBX2
ToppCell Atlas	e663995fc44c340d878d66b278b7b5c2ff784301	Lung_Parenchyma-Severe-Mesenchymal-Mesenchymal-Fibroblasts-3|Severe / Location, Disease Group, Cell group, Cell class and sub_cluster (2021.03.09)	Integration of Multiple Sampling Location of COVID-19 Patients	0.00513	1	0.02227	0.2282	3	200	HTRA1,FBN1,PDGFRA
ToppCell Atlas	8d75ce89393df452defacf2ec9a5bd4b7708afbb	Biopsy_Control_(H.)-Mesenchymal-Fibroblasts|Biopsy_Control_(H.) / Sample group, Lineage and Cell type	COVID-19 Lung Atlas	0.00513	1	0.02227	0.2282	3	200	FBN1,PDGFRA,LTBP2
ToppCell Atlas	86f585bf9066b179bbcbc703bf43f15da4a07284	mild-cDC|World / Cohort 1 (10x PBMC) with disease condition, cell group and cell class	PBMC Atlas of COVID-19 Patients (Schulte-Schrepping et al.)	0.00513	1	0.02227	0.2282	3	200	SH2B3,EIF2AK4,MEF2A
ToppCell Atlas	98cbd0f4994e645f70c0bc5ebc1c3a3b28c6b67f	proximal-3-mesenchymal-Pericyte|3 / Location, Lineage, Cell class (ontology) and Donor from 10X sequencing (macrophage renamed)	Human Lung Cell Atlas (HLCA)	0.00513	1	0.02227	0.2282	3	200	TCF4,APOE,TBX2
ToppCell Atlas	2cc98abf11f5b58707de45a2282f03d47f00f035	Brain_organoid-organoid_Tanaka_cellReport-6m-Neuroepithelial|6m / Sample Type, Dataset, Time_group, and Cell type.	Integration of Four Brain Organoid Datasets and One Fetal Brain Dataset	0.00513	1	0.02227	0.2282	3	200	FBN1,GUCY1A1,JMJD1C
ToppCell Atlas	6c0498a5868891e8e22c03469d00669b20249b1a	Parenchyma_COVID-19-Endothelial-TX-Capillary|Parenchyma_COVID-19 / Sample group, Lineage and Cell type	COVID-19 Lung Atlas	0.00513	1	0.02227	0.2282	3	200	TCF4,ADAMTS9,ACE
ToppCell Atlas	032df80aa5c40991e1c1e80f9d8da106e6aeaee2	Hematolymphoid-Endothelial-NOSTRIN|Hematolymphoid / cells hierarchy compared to all cells using T-Statistic	Human Adult Brain MTG	0.00513	1	0.02227	0.2282	3	200	CACNA1C,SLC12A2,ZFPM2
ToppCell Atlas	e6d36be0c4c569e27303bb4e4f34cd2187e9759d	Lung_Parenchyma-Severe-Myeloid-Macrophage-Macrophages-|Severe / Location, Disease Group, Cell group, Cell class and sub_cluster (2021.03.09)	Integration of Multiple Sampling Location of COVID-19 Patients	0.00513	1	0.02227	0.2282	3	200	HSPG2,TCF4,ADAMTS9
ToppCell Atlas	c210c34c9a4d9630d58e62a5e790c68411ab1008	Neuronal-Inhibitory-iA-iA_3(VIP)-VIP_1-CHRNA6-L1-4|Neuronal / cells hierarchy compared to all cells using T-Statistic	Human Adult Brain MTG	0.00513	1	0.02227	0.2282	3	200	HTRA1,AGT,SMOC1
ToppCell Atlas	3c9a2f02294a9fb892b89e856291bd6423ffa0a9	Brain_organoid-organoid_Tanaka_cellReport-2m-OPC_related-Oligodendrocyte/OPC|2m / Sample Type, Dataset, Time_group, and Cell type.	Integration of Four Brain Organoid Datasets and One Fetal Brain Dataset	0.00513	1	0.02227	0.2282	3	200	TCF4,AGT,SMOC1
ToppCell Atlas	e6a43eff47195e1d39530ad49ad908fc06a8b038	COVID-19-COVID-19_Mild-Lymphocyte-B-B_naive|COVID-19_Mild / Disease, condition lineage and cell class	Integration of immune-mediated diseases (COVID-19 + Influenza + Sepsis + Multiple Sclerosis)	0.00513	1	0.02227	0.2282	3	200	ADK,TCF4,IL6
ToppCell Atlas	2bc7f462a551292de2501028164573935232f899	390C-Fibroblasts-Fibroblast-K_(Pericytes)-|Fibroblasts / Donor, Lineage, Cell class and subclass (all cells)	Tissue Stability Cell Atlas - Lung Cells	0.00513	1	0.02227	0.2282	3	200	MYH11,ADAMTS9,TBX2
ToppCell Atlas	46dac23d8f9d426fe52ad6dac9c15ce91e615762	ILEUM-non-inflamed-(7)_Endothelial_cell-(7)_CD36+_endothelial_cells|(7)_Endothelial_cell / shred on tissue, inflammation_status, cell class(v3), cell subclass (v2)	Human Ileal Immune cells from Crohn's Disease	0.00513	1	0.02227	0.2282	3	200	HSPG2,CTNNB1,ACE
ToppCell Atlas	f9916134486fb1dac55f5e7e8deb35e7a3b85770	Biopsy_Other_PF-Endothelial|Biopsy_Other_PF / Sample group, Lineage and Cell type	COVID-19 Lung Atlas	0.00513	1	0.02227	0.2282	3	200	HSPG2,TCF4,ADAMTS9
ToppCell Atlas	5ba4ed490c64b3bb738e7729669f893fa73aa56f	Brain_organoid-organoid_Tanaka_cellReport-6m|organoid_Tanaka_cellReport / Sample Type, Dataset, Time_group, and Cell type.	Integration of Four Brain Organoid Datasets and One Fetal Brain Dataset	0.00513	1	0.02227	0.2282	3	200	HTRA1,AGT,APOE
ToppCell Atlas	3723e0898dfc846f33d71b319941d65f466b98d7	Neuronal-Inhibitory-iA-iA_3(VIP)-VIP_1-CHRNA6|Neuronal / cells hierarchy compared to all cells using T-Statistic	Human Adult Brain MTG	0.00513	1	0.02227	0.2282	3	200	HTRA1,AGT,SMOC1
ToppCell Atlas	941536b7c32f1e63c70535233b2ccce0cd7bf96e	Macroglial-Astrocytes|Macroglial / cells hierarchy compared to all cells using T-Statistic	Human Adult Brain MTG	0.00513	1	0.02227	0.2282	3	200	AGT,APOE,PRDM16
ToppCell Atlas	ecd2b9a7d464792b77381d0a0bc7030e77ad3581	Lung_Parenchyma-Control-Myeloid-TRAM|Control / Location, Disease Group, Cell group, Cell class and sub_cluster (2021.03.09)	Integration of Multiple Sampling Location of COVID-19 Patients	0.00513	1	0.02227	0.2282	3	200	TCF7L2,DOCK8,APOE
ToppCell Atlas	0c648941447c738caf62f2d71e296d6cca492c8b	Parenchyma_Control_(B.)-Stromal-TX-Smooth_muscle-1|Parenchyma_Control_(B.) / Sample group, Lineage and Cell type	COVID-19 Lung Atlas	0.00513	1	0.02227	0.2282	3	200	TCF4,MYH11,TBX2
ToppCell Atlas	64a089e23fda447eb1a34592176003741272cb20	Parenchyma_lung-Mesenchymal-Fibroblastic-Alveolar_fibroblasts-Alveolar_fibroblasts_L.2.1.4.0|Parenchyma_lung / Tissue groups, Lineages, Lineage subclass, Cell_type2, Cell_subtypes_L4L5-Leiden	The Integrated Human Lung Cell Atlas	0.00513	1	0.02227	0.2282	3	200	PDGFRA,IL6,BICC1
ToppCell Atlas	376c1a77031e090be96948b47c78ac0d393f5775	343B-Fibroblasts|343B / Donor, Lineage, Cell class and subclass (all cells)	Tissue Stability Cell Atlas - Lung Cells	0.00513	1	0.02227	0.2282	3	200	FBN1,PDGFRA,LTBP2
ToppCell Atlas	64ae5cf6cb4fc94cf1052abd82648f6b8e6445fe	Control_saline-Mesenchymal_fibroblastic|Control_saline / Treatment groups by lineage, cell group, cell type	PretermPrimateLungAtlas	0.00513	1	0.02227	0.2282	3	200	FBN1,APOE,BICC1
ToppCell Atlas	8e49e7e9b02d8411e4ffae1f5113a2c18f5bf179	Brain_organoid-organoid_Tanaka_cellReport-2m-OPC_related|2m / Sample Type, Dataset, Time_group, and Cell type.	Integration of Four Brain Organoid Datasets and One Fetal Brain Dataset	0.00513	1	0.02227	0.2282	3	200	TCF4,AGT,SMOC1
ToppCell Atlas	4477591efada4007bab1f689017e3ac285267d29	Brain_organoid-organoid_Velasco_nature-6_mon-Radial_glial|6_mon / Sample Type, Dataset, Time_group, and Cell type.	Integration of Four Brain Organoid Datasets and One Fetal Brain Dataset	0.00513	1	0.02227	0.2282	3	200	HTRA1,FGFR1,APOE
ToppCell Atlas	9169a9ec8e9ab95d90a64c5a19ac666a5cf82313	LPS_anti-TNF-Mesenchymal_myocytic-Pericyte-Pericyte_3|LPS_anti-TNF / Treatment groups by lineage, cell group, cell type	PretermPrimateLungAtlas	0.00513	1	0.02227	0.2282	3	200	MYH11,AGT,FOXC1
ToppCell Atlas	a20dce14f94777687aad57d6fbe3258ad376f63f	Hematolymphoid-Microglia-TYROBP----L1-3|Hematolymphoid / cells hierarchy compared to all cells using T-Statistic	Human Adult Brain MTG	0.00513	1	0.02227	0.2282	3	200	HTRA1,DOCK8,MEF2A
ToppCell Atlas	196dd7a90f6f334496997af0375e7a2c86f9a197	Lung_Parenchyma-Severe-Myeloid-TRAM-TRAM|Severe / Location, Disease Group, Cell group, Cell class and sub_cluster (2021.03.09)	Integration of Multiple Sampling Location of COVID-19 Patients	0.00513	1	0.02227	0.2282	3	200	TCF7L2,DOCK8,APOE
ToppCell Atlas	a03ae2a4824b60d43d22a229607566b16a3e3669	Appendix-LymphNode_Adult-Endothelial|Appendix-LymphNode_Adult / Per Region, Age_group, Lineage, cell class, cell type	Cells of the human intestinal tract mapped across space and time	0.00513	1	0.02227	0.2282	3	200	HSPG2,TCF4,ADAMTS9
ToppCell Atlas	659b49eeeb3e96b0a52663e60336ca4d76c83cfc	mLN-(2)_B_cell-(23)_Follicular_B_cell|mLN / shred on region, Cell_type, and subtype	Colon Immune Atlas from Gut Cell Atlas	0.00513	1	0.02227	0.2282	3	200	ADK,TCF4,KDM4B
ToppCell Atlas	6f531a418ff25b59a543800cf4bce7b72404ce08	LPS_only-Endothelial-Endothelial-Activated_Gen_Cap|LPS_only / Treatment groups by lineage, cell group, cell type	PretermPrimateLungAtlas	0.00513	1	0.02227	0.2282	3	200	TCF4,ADAMTS9,ACE
ToppCell Atlas	5c0eb14bdf1bfeaf93f6c3d521529bd5a4de50ce	COVID-19-COVID-19_Mild-Myeloid-CD16+_Monocyte|COVID-19_Mild / Disease, condition lineage and cell class	Integration of immune-mediated diseases (COVID-19 + Influenza + Sepsis + Multiple Sclerosis)	0.00513	1	0.02227	0.2282	3	200	TCF7L2,MRAS,SH2B3
ToppCell Atlas	9ff8647e2de0b538e15929dca88ebb20ff7ab043	Neuronal-Inhibitory|Neuronal / cells hierarchy compared to all cells using T-Statistic	Human Adult Brain MTG	0.00513	1	0.02227	0.2282	3	200	TCF4,HTRA1,FBN2
ToppCell Atlas	555207143ecc89cdd55c30a513b31cf5dfd26dbc	IIH-mono1-|IIH / Condition, Cell_class and T cell subcluster	COVID-19 Cerebrospinal Fluid-derived (CSF) Leukecytes	0.00513	1	0.02227	0.2282	3	200	TCF4,APOE,MEF2A
ToppCell Atlas	fc28f71ca1cd0fdae66009ae5afe175d22f2bd8c	facs-Brain_Non-Myeloid-Hippocampus|Brain_Non-Myeloid / Brain_Non-Myeloid_Brain_Myeloid - method, tissue, subtissue, age, lineage, cell ontology and free annotation	Mouse Aging Atlas- Tabula Muris Senis	0.00513	1	0.02227	0.2282	3	200	TCF4,SLC12A2,SMOC1
ToppCell Atlas	31067dcf63030144679fca20fa41d665cb0035b7	Biopsy_IPF-Immune|Biopsy_IPF / Sample group, Lineage and Cell type	COVID-19 Lung Atlas	0.00513	1	0.02227	0.2282	3	200	WIPF1,DOCK8,APOE
ToppCell Atlas	a02fa5b3c4723a6eaa3c685588666c710478dd25	LPS_IL1RA|World / Treatment groups by lineage, cell group, cell type	PretermPrimateLungAtlas	0.00513	1	0.02227	0.2282	3	200	TCF4,ADAMTS9,IL6
ToppCell Atlas	64e37e437251050fd1b0fdd51b6d6b10b6088a4e	proximal-Endothelial-Bronchial_Vessel_1|Endothelial / Location, Lineage and Cell class from 10X Sequencing	Human Lung Cell Atlas (HLCA)	0.00513	1	0.02227	0.2282	3	200	HSPG2,IL6,FOXC1
ToppCell Atlas	f17b5a54e8f9eba9dcd0808ba4e8d275ac41bce2	Macroglial-Polydendrocytes-PDGFRA-|Macroglial / cells hierarchy compared to all cells using T-Statistic	Human Adult Brain MTG	0.00513	1	0.02227	0.2282	3	200	PDGFRA,SMOC1,ZFPM2
ToppCell Atlas	cc3409518f8b436ea92deb955e81114b3f410ff7	Macroglial-Polydendrocytes-PDGFRA--|Macroglial / cells hierarchy compared to all cells using T-Statistic	Human Adult Brain MTG	0.00513	1	0.02227	0.2282	3	200	PDGFRA,SMOC1,ZFPM2
ToppCell Atlas	019340e8b4b4944a49e14fdec7ce2954cbb8ba2e	390C-Fibroblasts-Fibroblast-H|Fibroblasts / Donor, Lineage, Cell class and subclass (all cells)	Tissue Stability Cell Atlas - Lung Cells	0.00513	1	0.02227	0.2282	3	200	FBN1,PDGFRA,BICC1
ToppCell Atlas	abcbd5a156aa4fd51d284441388975c81c0b88ae	Parenchyma_COVID-19-Endothelial-TX|Parenchyma_COVID-19 / Sample group, Lineage and Cell type	COVID-19 Lung Atlas	0.00513	1	0.02227	0.2282	3	200	HSPG2,TCF4,ADAMTS9
ToppCell Atlas	39b4faad5700b3108f851f0df7fea3d298514465	Biopsy_IPF-Endothelial-Endothelial_cells|Biopsy_IPF / Sample group, Lineage and Cell type	COVID-19 Lung Atlas	0.00513	1	0.02227	0.2282	3	200	HSPG2,TCF4,ADAMTS9
ToppCell Atlas	f36d7cb6345daccebf76997f998e35d959b59452	medial-mesenchymal-Pericyte|medial / Location, Lineage, Cell class (ontology) and Donor from 10X sequencing (macrophage renamed)	Human Lung Cell Atlas (HLCA)	0.00513	1	0.02227	0.2282	3	200	MYH11,PTEN,TBX2
ToppCell Atlas	a3a1e35934d676c39f917652e50c502cb2f613c1	LPS_IL1RA-Mesenchymal_myocytic-Pericyte-Pericyte_3|LPS_IL1RA / Treatment groups by lineage, cell group, cell type	PretermPrimateLungAtlas	0.00513	1	0.02227	0.2282	3	200	MYH11,AGT,FOXC1
ToppCell Atlas	681450a8e1a6974cb68e2c133fd4c0fe72b58e03	kidney_cells-Renal_AKI_(acute_kidney_injury)-Endothelial-blood_vessel_endothelial_cell_of_kidney-arteriolar_vasa-recta_endothelial|kidney_cells / Celltypes from Cells and Nuclei per compartment and clinical group	Integrated Single-nucleus and Single-cell RNA-seq of the Adult Human Kidney	0.00513	1	0.02227	0.2282	3	200	HSPG2,TCF4,FBN1
ToppCell Atlas	edb64556b3fefe3144f73b6efe23b9ffd34091d2	LPS_only-Endothelial-Endothelial-Activated_Alv_Cap|LPS_only / Treatment groups by lineage, cell group, cell type	PretermPrimateLungAtlas	0.00513	1	0.02227	0.2282	3	200	TCF4,SLC12A2,ACE
ToppCell Atlas	75f5ea38fbd341b80a8058077a04447f0e0eea28	Brain_organoid-organoid_Tanaka_cellReport-10w-Macroglial-Astrocyte|10w / Sample Type, Dataset, Time_group, and Cell type.	Integration of Four Brain Organoid Datasets and One Fetal Brain Dataset	0.00513	1	0.02227	0.2282	3	200	HTRA1,FGFR1,SMOC1
ToppCell Atlas	d5e649989c5a685c47f1c0e388d0243afdd465dc	Lafyatis_Rojas_2019_10Xv2-lung_parenchyma-Endothelial-Blood_vessels|lung_parenchyma / Tissue groups, Lineages, Lineage subclass, Cell class per Dataset	The Integrated Human Lung Cell Atlas	0.00513	1	0.02227	0.2282	3	200	TCF4,ADAMTS9,IL6
ToppCell Atlas	dc344b3ec51d506952e38f0b3a7795d65f9dd4eb	Hematolymphoid-Microglia-TYROBP--|Hematolymphoid / cells hierarchy compared to all cells using T-Statistic	Human Adult Brain MTG	0.00513	1	0.02227	0.2282	3	200	HTRA1,DOCK8,MEF2A
ToppCell Atlas	68fce28690246895fd33354b30960ebcc31aa4cc	Hematolymphoid-Endothelial-NOSTRIN---|Hematolymphoid / cells hierarchy compared to all cells using T-Statistic	Human Adult Brain MTG	0.00513	1	0.02227	0.2282	3	200	CACNA1C,SLC12A2,ZFPM2
ToppCell Atlas	692b48da9fd56bafcb3c8b33b0fe369160881c45	mild-Non-classical_Monocyte|mild / Cohort 1 (10x PBMC) with disease condition, cell group and cell class	PBMC Atlas of COVID-19 Patients (Schulte-Schrepping et al.)	0.00513	1	0.02227	0.2282	3	200	TCF7L2,MRAS,TCIRG1
ToppCell Atlas	65a50f03b0027ccefb51b8f77afa283d4a3b3567	distal-2-mesenchymal|2 / Location, Lineage, Cell class (ontology) and Donor from 10X sequencing (macrophage renamed)	Human Lung Cell Atlas (HLCA)	0.00513	1	0.02227	0.2282	3	200	MYH11,GUCY1A1,LTBP2
ToppCell Atlas	30448a41ca64d6f0fedaff0b7a6670dd33cdf2c5	Severe_COVID-19-Myeloid-MoAM4|Severe_COVID-19 / Disease group,lineage and cell class ?2021.01.30?	COVID-19 BAL Atlas	0.00513	1	0.02227	0.2282	3	200	MRAS,APOE,ACE
ToppCell Atlas	85cc4fd04bf537b511750efa6c58dbdaf22e52ca	medial-Endothelial-Capillary_Aerocyte|Endothelial / Location, Lineage and Cell class from 10X Sequencing	Human Lung Cell Atlas (HLCA)	0.00513	1	0.02227	0.2282	3	200	SLC12A2,ACE,TBX2
ToppCell Atlas	8f5d98f962ddd8c4658c89ff8a2894de1228562a	Brain_organoid-organoid_Tanaka_cellReport-10w-OPC_related|10w / Sample Type, Dataset, Time_group, and Cell type.	Integration of Four Brain Organoid Datasets and One Fetal Brain Dataset	0.00513	1	0.02227	0.2282	3	200	TCF4,SMOC1,CASZ1
ToppCell Atlas	b33901d91b3af5c0cf310eede30ce03af90c9783	Parenchyma_Control_(B.)-Stromal-TX-Mesothelial-2|Parenchyma_Control_(B.) / Sample group, Lineage and Cell type	COVID-19 Lung Atlas	0.00513	1	0.02227	0.2282	3	200	HTRA1,FBN1,BICC1
ToppCell Atlas	cd251693ed5cc8c5d38c6ef318fedb9c7b3ae2c0	distal-Mesenchymal-Pericyte|Mesenchymal / Location, Lineage and Cell class from 10X Sequencing	Human Lung Cell Atlas (HLCA)	0.00513	1	0.02227	0.2282	3	200	SLC12A2,APOE,PTEN
ToppCell Atlas	f661e1737be736c62ffb04a45667a65fc3d11e2a	Sepsis-ICU-NoSEP-Myeloid-CD16+_Monocyte|ICU-NoSEP / Disease, condition lineage and cell class	Integration of immune-mediated diseases (COVID-19 + Influenza + Sepsis + Multiple Sclerosis)	0.00513	1	0.02227	0.2282	3	200	TCF7L2,MRAS,TCIRG1
ToppCell Atlas	81e76508c9050d533853d5fd2f3097b27613d836	LPS_only-Endothelial|LPS_only / Treatment groups by lineage, cell group, cell type	PretermPrimateLungAtlas	0.00513	1	0.02227	0.2282	3	200	TCF4,SLC12A2,ACE
ToppCell Atlas	3da9441c0f1e242f0d195de47ecd4c24dfdca232	Brain_organoid-organoid_Tanaka_cellReport-2m-Neuroepithelial|2m / Sample Type, Dataset, Time_group, and Cell type.	Integration of Four Brain Organoid Datasets and One Fetal Brain Dataset	0.00513	1	0.02227	0.2282	3	200	FBN1,PDGFRA,APOE
ToppCell Atlas	7020045b933cb104fb99b79524cb0d4734b8636d	Lung_Parenchyma-Severe-Endothelial-Endothelial-Capillary-|Severe / Location, Disease Group, Cell group, Cell class and sub_cluster (2021.03.09)	Integration of Multiple Sampling Location of COVID-19 Patients	0.00513	1	0.02227	0.2282	3	200	TCF4,ADAMTS9,ACE
ToppCell Atlas	3bba5219453322198e8fdb0921d5f8c403598751	Hematolymphoid-Microglia-TYROBP-|Hematolymphoid / cells hierarchy compared to all cells using T-Statistic	Human Adult Brain MTG	0.00513	1	0.02227	0.2282	3	200	HTRA1,DOCK8,MEF2A
ToppCell Atlas	6ebdae4438bc64c6620416f64a7e22fbca2664bf	Neuronal-Excitatory-eA(LAMP5_LINC00507)-LTK---L2|Neuronal / cells hierarchy compared to all cells using T-Statistic	Human Adult Brain MTG	0.00513	1	0.02227	0.2282	3	200	MPL,BICC1,ZFPM2
ToppCell Atlas	89eae23195d57f1b23a337ff19c9b8a367e22c96	356C-Endothelial_cells-Endothelial-A_(Artery)|Endothelial_cells / Donor, Lineage, Cell class and subclass (all cells)	Tissue Stability Cell Atlas - Lung Cells	0.00513	1	0.02227	0.2282	3	200	HSPG2,ADAMTS9,IL6
ToppCell Atlas	4cf46f1e362da4ef7399b01b28c011f0b3bd2815	Brain_organoid-organoid_Tanaka_cellReport-2m-Macroglial-Astrocyte|2m / Sample Type, Dataset, Time_group, and Cell type.	Integration of Four Brain Organoid Datasets and One Fetal Brain Dataset	0.00513	1	0.02227	0.2282	3	200	HTRA1,AGT,APOE
ToppCell Atlas	3434c552ad77645f715ad55ed914f0d46ae8e4b3	medial-Endothelial-Capillary_Intermediate_1|Endothelial / Location, Lineage and Cell class from 10X Sequencing	Human Lung Cell Atlas (HLCA)	0.00513	1	0.02227	0.2282	3	200	ACE,MEF2A,TBX2
ToppCell Atlas	4f481d87e30195365900acb5d50641a9e7b2f462	BAL-Severe-Myeloid-MoAM-MoAM4-|Severe / Location, Disease Group, Cell group, Cell class and sub_cluster (2021.03.01)	Integration of Multiple Sampling Location of COVID-19 Patients	0.00513	1	0.02227	0.2282	3	200	MRAS,APOE,ACE
ToppCell Atlas	18f1415cfc718beffd91fb9f643cced2eefbca8d	Lung_Parenchyma-Severe-Myeloid-TRAM-TRAM-|Severe / Location, Disease Group, Cell group, Cell class and sub_cluster (2021.03.09)	Integration of Multiple Sampling Location of COVID-19 Patients	0.00513	1	0.02227	0.2282	3	200	TCF7L2,DOCK8,APOE
ToppCell Atlas	3b97920e1e6e2f09ddba2a861baa9c00c2970f4c	Control_saline-Endothelial-Endothelial-Gen_Cap|Control_saline / Treatment groups by lineage, cell group, cell type	PretermPrimateLungAtlas	0.00513	1	0.02227	0.2282	3	200	TCF4,ACE,JMJD1C
ToppCell Atlas	e1d50556ca116ef4b65ec29ab2ef7341f0d21451	Biopsy_Control_(H.)-Immune|Biopsy_Control_(H.) / Sample group, Lineage and Cell type	COVID-19 Lung Atlas	0.00513	1	0.02227	0.2282	3	200	WIPF1,DOCK8,APOE
ToppCell Atlas	db820e819ed1292ad9bb76c99c67ad9f81b1d1ab	SmallIntestine_Child09-12-Mesenchymal-fibroblastic-Stromal_1_(CCL11+)|SmallIntestine_Child09-12 / Per Region, Age_group, Lineage, cell class, cell type	Cells of the human intestinal tract mapped across space and time	0.00513	1	0.02227	0.2282	3	200	FBN1,PDGFRA,APOE
ToppCell Atlas	c0c51719cf81512c50bfcc2fed883c867e522d2a	Parenchyma_COVID-19-Endothelial-TX-Macrophages|Parenchyma_COVID-19 / Sample group, Lineage and Cell type	COVID-19 Lung Atlas	0.00513	1	0.02227	0.2282	3	200	HSPG2,TCF4,ADAMTS9
ToppCell Atlas	c06426f877919bdd267ea2fd7e7973c6619832ae	LPS_IL1RA_TNF-Mesenchymal_myocytic-Pericyte-Pericyte_3|LPS_IL1RA_TNF / Treatment groups by lineage, cell group, cell type	PretermPrimateLungAtlas	0.00513	1	0.02227	0.2282	3	200	MYH11,AGT,FOXC1
ToppCell Atlas	50b8788494b744e0f0ec8c4d67a1c90ae09dca65	390C-Endothelial_cells-Endothelial-A_(Artery)-|Endothelial_cells / Donor, Lineage, Cell class and subclass (all cells)	Tissue Stability Cell Atlas - Lung Cells	0.00513	1	0.02227	0.2282	3	200	HSPG2,TCF4,ADAMTS9
ToppCell Atlas	334bab6bf93d455f3526e817ea5785d8b6ee531c	mild-Non-classical_Monocyte|World / Cohort 1 (10x PBMC) with disease condition, cell group and cell class	PBMC Atlas of COVID-19 Patients (Schulte-Schrepping et al.)	0.00513	1	0.02227	0.2282	3	200	TCF7L2,MRAS,TCIRG1
ToppCell Atlas	291aa9b414f28595c65185077454a6ba62b541b0	Lafyatis_Rojas_2019_10Xv2-lung_parenchyma-Endothelial-Blood_vessels-EC_venous_systemic|lung_parenchyma / Tissue groups, Lineages, Lineage subclass, Cell class per Dataset	The Integrated Human Lung Cell Atlas	0.00513	1	0.02227	0.2282	3	200	TCF4,ADAMTS9,IL6
ToppCell Atlas	c24a3099e3d96d8b72f6d05286bb355d661a0377	Macroglial-Polydendrocytes-PDGFRA|Macroglial / cells hierarchy compared to all cells using T-Statistic	Human Adult Brain MTG	0.00513	1	0.02227	0.2282	3	200	PDGFRA,SMOC1,ZFPM2
ToppCell Atlas	82c0a0cdca77c90bfa4b7570c49b867c272f6511	proximal-Mesenchymal-Vascular_Smooth_Muscle|Mesenchymal / Location, Lineage and Cell class from 10X Sequencing	Human Lung Cell Atlas (HLCA)	0.00513	1	0.02227	0.2282	3	200	MYH11,GUCY1A1,AGT
ToppCell Atlas	fc73565f973c70915e7415f30d7295a63e33d712	Brain_organoid-organoid_Tanaka_cellReport-5w-Mesenchymal|5w / Sample Type, Dataset, Time_group, and Cell type.	Integration of Four Brain Organoid Datasets and One Fetal Brain Dataset	0.00513	1	0.02227	0.2282	3	200	AGT,APOE,SMOC1
ToppCell Atlas	5490393c5f54748f912676e19b58bd1320415a06	BAL-Severe-Myeloid-MoAM-MoAM4-|Severe / Location, Disease Group, Cell group, Cell class and sub_cluster (2021.03.09)	Integration of Multiple Sampling Location of COVID-19 Patients	0.00513	1	0.02227	0.2282	3	200	MRAS,APOE,ACE
ToppCell Atlas	376b19ab5a7cd2c85f726d8ba41337d4525863e5	Hematolymphoid-Endothelial-NOSTRIN-|Hematolymphoid / cells hierarchy compared to all cells using T-Statistic	Human Adult Brain MTG	0.00513	1	0.02227	0.2282	3	200	CACNA1C,SLC12A2,ZFPM2
ToppCell Atlas	1efdcfcd86e99fbe03db19a2a5ab10808eec282d	Influenza-Influenza_Severe-Myeloid-CD16+_Monocyte|Influenza_Severe / Disease, condition lineage and cell class	Integration of immune-mediated diseases (COVID-19 + Influenza + Sepsis + Multiple Sclerosis)	0.00513	1	0.02227	0.2282	3	200	TCF7L2,MRAS,SH2B3
ToppCell Atlas	5ed4261157cd51109b314818133ac3a0d34ee5fa	Control_saline-Mesenchymal_myocytic|Control_saline / Treatment groups by lineage, cell group, cell type	PretermPrimateLungAtlas	0.00513	1	0.02227	0.2282	3	200	MYH11,FBN1,SYT1
ToppCell Atlas	f5f24273bee3259a4a3be99ba53b88defa1286c0	390C-Endothelial_cells-Endothelial-A_(Artery)|Endothelial_cells / Donor, Lineage, Cell class and subclass (all cells)	Tissue Stability Cell Atlas - Lung Cells	0.00513	1	0.02227	0.2282	3	200	HSPG2,TCF4,ADAMTS9
ToppCell Atlas	3bdba9612cd7c612b76aa9abecc4a6529aabfc1c	LPS_anti-TNF-Mesenchymal_fibroblastic-Fibroblasts-Diff_MatrixFB|LPS_anti-TNF / Treatment groups by lineage, cell group, cell type	PretermPrimateLungAtlas	0.00513	1	0.02227	0.2282	3	200	FBN1,APOE,BICC1
ToppCell Atlas	522a51a284d2992d519c4669e1a48c8ebcc08c80	Lung_Parenchyma-Control-Mesenchymal-Mesenchymal-Smooth_muscle-1-|Control / Location, Disease Group, Cell group, Cell class and sub_cluster (2021.03.09)	Integration of Multiple Sampling Location of COVID-19 Patients	0.00513	1	0.02227	0.2282	3	200	TCF4,MYH11,TBX2
ToppCell Atlas	40d57a383c79d3365e033d08efd9371f0bc5bf55	Biopsy_Other_PF-Endothelial-Endothelial_cells|Biopsy_Other_PF / Sample group, Lineage and Cell type	COVID-19 Lung Atlas	0.00513	1	0.02227	0.2282	3	200	HSPG2,TCF4,ADAMTS9
ToppCell Atlas	559cf4001a3f985c8357f0102b34fab2e34d2a04	Neuronal-Inhibitory-iA-iA_3(VIP)-VIP_3-OPRM1|Neuronal / cells hierarchy compared to all cells using T-Statistic	Human Adult Brain MTG	0.00513	1	0.02227	0.2282	3	200	HTRA1,AGT,SMOC1
ToppCell Atlas	12f1685ce8f218433068e090c9d839cd5a1910bf	mild|World / Cohort 1 (10x PBMC) with disease condition, cell group and cell class	PBMC Atlas of COVID-19 Patients (Schulte-Schrepping et al.)	0.00513	1	0.02227	0.2282	3	200	DOCK8,TRIP12,JMJD1C
ToppCell Atlas	d9d0ffa18e5b4647966e19ad9830cbba6120677e	Lung_Parenchyma-Severe-Endothelial|Severe / Location, Disease Group, Cell group, Cell class and sub_cluster (2021.03.09)	Integration of Multiple Sampling Location of COVID-19 Patients	0.00513	1	0.02227	0.2282	3	200	HSPG2,TCF4,ADAMTS9
ToppCell Atlas	66f7e8ee63c828f17468e79a4b816346b33e8980	LPS_anti-TNF-Endothelial-Endothelial-Alv_Cap|LPS_anti-TNF / Treatment groups by lineage, cell group, cell type	PretermPrimateLungAtlas	0.00513	1	0.02227	0.2282	3	200	SLC12A2,ACE,MEF2A
ToppCell Atlas	23bc13983f6bdf95e63109b8bc14c4921ca85c3a	Lung_Parenchyma-Control-Mesenchymal-Mesenchymal-Mesothelial-2|Control / Location, Disease Group, Cell group, Cell class and sub_cluster (2021.03.09)	Integration of Multiple Sampling Location of COVID-19 Patients	0.00513	1	0.02227	0.2282	3	200	HTRA1,FBN1,BICC1
ToppCell Atlas	4a6fcc14a133e84ca2e28f5e636ca815a6d2da3a	SmallIntestine_Child04-06-Mesenchymal|SmallIntestine_Child04-06 / Per Region, Age_group, Lineage, cell class, cell type	Cells of the human intestinal tract mapped across space and time	0.00513	1	0.02227	0.2282	3	200	FBN1,PDGFRA,APOE
ToppCell Atlas	fe815824e9e4be3f3db73610e3814a7fd533da65	mild-B_intermediate|World / Cohort 1 (10x PBMC) with disease condition, cell group and cell class	PBMC Atlas of COVID-19 Patients (Schulte-Schrepping et al.)	0.00513	1	0.02227	0.2282	3	200	TCF4,MEF2A,IL6
ToppCell Atlas	081ca331b56f85167acfc73af9d2e91f398f8c4d	Neuronal-Excitatory-eA(LAMP5_LINC00507)-LTK-|Neuronal / cells hierarchy compared to all cells using T-Statistic	Human Adult Brain MTG	0.00513	1	0.02227	0.2282	3	200	MPL,BICC1,ZFPM2
ToppCell Atlas	85e1b598c9f3976215b20eeda077d8aab621cce6	Neuronal-Inhibitory-iA-iA_3(VIP)-VIP_3-QPCT|Neuronal / cells hierarchy compared to all cells using T-Statistic	Human Adult Brain MTG	0.00513	1	0.02227	0.2282	3	200	HTRA1,AGT,SMOC1
ToppCell Atlas	b303553aca8fc021f932b52e88e9ef270d5a4f03	Lung_Parenchyma-Control-Myeloid-TRAM-TRAM|Control / Location, Disease Group, Cell group, Cell class and sub_cluster (2021.03.09)	Integration of Multiple Sampling Location of COVID-19 Patients	0.00513	1	0.02227	0.2282	3	200	TCF7L2,DOCK8,APOE
ToppCell Atlas	758840c31f2ddd7ccf7bf13252ebb48d33e89479	Lung_Parenchyma-Severe-Myeloid-Macrophage|Severe / Location, Disease Group, Cell group, Cell class and sub_cluster (2021.03.09)	Integration of Multiple Sampling Location of COVID-19 Patients	0.00513	1	0.02227	0.2282	3	200	HSPG2,TCF4,ADAMTS9
ToppCell Atlas	9820fb4f6efcdfc6de937ef2302a98b48426baa3	medial-2-mesenchymal-Pericyte|2 / Location, Lineage, Cell class (ontology) and Donor from 10X sequencing (macrophage renamed)	Human Lung Cell Atlas (HLCA)	0.00513	1	0.02227	0.2282	3	200	MYH11,PTEN,TBX2
ToppCell Atlas	482335e858ed730199e5d56334637fd5772c4f54	Appendix-LymphNode_Adult-Endothelial-blood_vessel_EC-Mature_venous_EC|Appendix-LymphNode_Adult / Per Region, Age_group, Lineage, cell class, cell type	Cells of the human intestinal tract mapped across space and time	0.00513	1	0.02227	0.2282	3	200	HSPG2,ADAMTS9,FOXC1
ToppCell Atlas	9c1b30fa96565515a7160f439cadcd51482c41e9	tumor_Lung-Endothelial_cells-Tumor_ECs|Endothelial_cells / Location, Cell class and cell subclass	Human Metastatic Lung Adenocarcinoma (Nayoung Kim et al)	0.00513	1	0.02227	0.2282	3	200	HSPG2,HTRA1,ADAMTS9
ToppCell Atlas	6f435ca85ac1fcdf3dd15849109542c77f5f8b4f	distal-Endothelial-Capillary_Aerocyte|Endothelial / Location, Lineage and Cell class from 10X Sequencing	Human Lung Cell Atlas (HLCA)	0.00513	1	0.02227	0.2282	3	200	SLC12A2,ACE,TBX2
ToppCell Atlas	7f5dbd06f8643230dba45d6fa0258a13cb71f681	mLN-B_cell-Follicular_B_cell|mLN / Region, Cell class and subclass	Colon Immune Atlas	0.00513	1	0.02227	0.2282	3	200	ADK,TCF4,KDM4B
ToppCell Atlas	b7533c571eeea0cb3678e1a57d3dc036fa8d0f49	LPS_IL1RA_TNF-Endothelial-Endothelial-Alv_Cap|LPS_IL1RA_TNF / Treatment groups by lineage, cell group, cell type	PretermPrimateLungAtlas	0.00513	1	0.02227	0.2282	3	200	SLC12A2,ACE,MEF2A
ToppCell Atlas	eed2bafddcd041ef5fcc4d1d31edb8be4d83ce01	Brain_organoid-organoid_Tanaka_cellReport-2m-Neuroepithelial-Proteoglycan-expressing_cell|2m / Sample Type, Dataset, Time_group, and Cell type.	Integration of Four Brain Organoid Datasets and One Fetal Brain Dataset	0.00513	1	0.02227	0.2282	3	200	FBN1,PDGFRA,APOE
ToppCell Atlas	88d66550781a3c9102ff7455f5cff6fb072943cd	Macroglial-Astrocytes-GFAP---|Macroglial / cells hierarchy compared to all cells using T-Statistic	Human Adult Brain MTG	0.00513	1	0.02227	0.2282	3	200	GUCY1A1,AGT,APOE
ToppCell Atlas	418821561c8949ed96c07f9bea3aabc287c04ff1	Brain_organoid-organoid_Tanaka_cellReport-1m-Neuronal|1m / Sample Type, Dataset, Time_group, and Cell type.	Integration of Four Brain Organoid Datasets and One Fetal Brain Dataset	0.00513	1	0.02227	0.2282	3	200	TCF7L2,SYT1,TBR1
ToppCell Atlas	2cb8a39a12522a9643c6244d5e94cb4559868bb9	Lung_Parenchyma-Severe-Mesenchymal-Mesenchymal-Fibroblasts-3-|Severe / Location, Disease Group, Cell group, Cell class and sub_cluster (2021.03.09)	Integration of Multiple Sampling Location of COVID-19 Patients	0.00513	1	0.02227	0.2282	3	200	HTRA1,FBN1,PDGFRA
ToppCell Atlas	00acdce7af0e614440b88113c7f51913aa4c035a	Meyer_2019-lung_parenchyma-Mesenchymal-Fibroblastic-Adventitial_fibroblasts|lung_parenchyma / Tissue groups, Lineages, Lineage subclass, Cell class per Dataset	The Integrated Human Lung Cell Atlas	0.00513	1	0.02227	0.2282	3	200	FBN1,PDGFRA,BICC1
ToppCell Atlas	b6f21f5cc137eddf6ba90e81cae791b57d88d9d7	390C-Fibroblasts-Fibroblast-H-|Fibroblasts / Donor, Lineage, Cell class and subclass (all cells)	Tissue Stability Cell Atlas - Lung Cells	0.00513	1	0.02227	0.2282	3	200	FBN1,PDGFRA,BICC1
ToppCell Atlas	21bcca3b670fe9bac034aef2275d3de4a9a73e2b	Hematolymphoid-Microglia|Hematolymphoid / cells hierarchy compared to all cells using T-Statistic	Human Adult Brain MTG	0.00513	1	0.02227	0.2282	3	200	HTRA1,DOCK8,MEF2A
ToppCell Atlas	aa8f8a0271c1363981e6ca1b2c1f0a8eb2652602	distal-1-Endothelial-Bronchial_Vessel_2|1 / Location, Lineage, Cell class (ontology) and Donor from 10X sequencing (macrophage renamed)	Human Lung Cell Atlas (HLCA)	0.00513	1	0.02227	0.2282	3	200	TCF4,ADAMTS9,IL6
ToppCell Atlas	0314544eb723c47df978859182b5e7481f68a3de	distal-Keratinocytic-Mucous|Keratinocytic / Location, Lineage and Cell class from 10X Sequencing	Human Lung Cell Atlas (HLCA)	0.00513	1	0.02227	0.2282	3	200	SRD5A3,SLC12A2,IL6
ToppCell Atlas	ec39df7fb4454af629a4a4f6755bd02c9581a2ca	Lung_Parenchyma-Control-Myeloid-TRAM-TRAM-|Control / Location, Disease Group, Cell group, Cell class and sub_cluster (2021.03.09)	Integration of Multiple Sampling Location of COVID-19 Patients	0.00513	1	0.02227	0.2282	3	200	TCF7L2,DOCK8,APOE
ToppCell Atlas	44a68bacdb3d5bf563bd35952176995850933a81	LPS_IL1RA_TNF-Mesenchymal_fibroblastic-Fibroblasts|LPS_IL1RA_TNF / Treatment groups by lineage, cell group, cell type	PretermPrimateLungAtlas	0.00513	1	0.02227	0.2282	3	200	FBN1,APOE,BICC1
ToppCell Atlas	66e2f3e2e9063f17b47621120eb6009405f69e7e	Neuronal-Excitatory-eA(LAMP5_LINC00507)-LTK--|Neuronal / cells hierarchy compared to all cells using T-Statistic	Human Adult Brain MTG	0.00513	1	0.02227	0.2282	3	200	MPL,BICC1,ZFPM2
ToppCell Atlas	67dcbd86fbc79fd585d0793f979e4aac100326c9	LPS_anti-TNF-Mesenchymal_myocytic|LPS_anti-TNF / Treatment groups by lineage, cell group, cell type	PretermPrimateLungAtlas	0.00513	1	0.02227	0.2282	3	200	MYH11,FBN1,SYT1
ToppCell Atlas	d6a059b0ef763c281c60b1ac76da6079ea822f80	Macroglial-Astrocytes-GFAP-|Macroglial / cells hierarchy compared to all cells using T-Statistic	Human Adult Brain MTG	0.00513	1	0.02227	0.2282	3	200	GUCY1A1,AGT,APOE
ToppCell Atlas	ada0da30b2c9fb0bfbad3fb4608dd010d19b4450	SmallIntestine_Child09-12-Mesenchymal|SmallIntestine_Child09-12 / Per Region, Age_group, Lineage, cell class, cell type	Cells of the human intestinal tract mapped across space and time	0.00513	1	0.02227	0.2282	3	200	FBN1,PDGFRA,APOE
ToppCell Atlas	16269fa4adb28fc6ed032bbdba8781237dd0d249	Macroglial-Astrocytes-GFAP--|Macroglial / cells hierarchy compared to all cells using T-Statistic	Human Adult Brain MTG	0.00513	1	0.02227	0.2282	3	200	GUCY1A1,AGT,APOE
ToppCell Atlas	5b53037296848f318632482272726d8bee8529d7	LargeIntestine_GW_trimst-1-Mesenchymal-immature_mesenchymal_cell|LargeIntestine_GW_trimst-1 / Per Region, Age_group, Lineage, cell class, cell type	Cells of the human intestinal tract mapped across space and time	0.00513	1	0.02227	0.2282	3	200	TCF4,PDGFRA,FGFR1
ToppCell Atlas	e9913511a129bb3cee85e7ebf565b951dab91542	Lung_Parenchyma-Severe-Endothelial-Endothelial-Capillary|Severe / Location, Disease Group, Cell group, Cell class and sub_cluster (2021.03.09)	Integration of Multiple Sampling Location of COVID-19 Patients	0.00513	1	0.02227	0.2282	3	200	TCF4,ADAMTS9,ACE
ToppCell Atlas	d8637f1e62d3fb9476dc51e1b1dc2f4b14b5fcd8	Biopsy_IPF-Mesenchymal-Fibroblasts|Biopsy_IPF / Sample group, Lineage and Cell type	COVID-19 Lung Atlas	0.00513	1	0.02227	0.2282	3	200	FBN1,PDGFRA,FGFR1
ToppCell Atlas	729d34ccb3f068f7525870d3caa551fe8c952957	medial-Mesenchymal-Pericyte|medial / Location, Lineage and Cell class from 10X Sequencing	Human Lung Cell Atlas (HLCA)	0.00513	1	0.02227	0.2282	3	200	MYH11,PTEN,TBX2
ToppCell Atlas	c6f43bbbd5df5f2c19ae385f1a6b6a330abede2f	Macroglial-Astrocytes-GFAP----L1-2|Macroglial / cells hierarchy compared to all cells using T-Statistic	Human Adult Brain MTG	0.00513	1	0.02227	0.2282	3	200	GUCY1A1,AGT,APOE
ToppCell Atlas	e9d5ba140cabae11c437012d519b85f5412dcc94	Lung_Parenchyma-Severe-Endothelial-Endothelial|Severe / Location, Disease Group, Cell group, Cell class and sub_cluster (2021.03.09)	Integration of Multiple Sampling Location of COVID-19 Patients	0.00513	1	0.02227	0.2282	3	200	HSPG2,TCF4,ADAMTS9
ToppCell Atlas	413ac64bbe95b8c921c5396d8b5f298fec8c4f82	normal_Lung-Endothelial_cells-Stalk-like_ECs|Endothelial_cells / Location, Cell class and cell subclass	Human Metastatic Lung Adenocarcinoma (Nayoung Kim et al)	0.00513	1	0.02227	0.2282	3	200	HSPG2,IL6,FOXC1
ToppCell Atlas	ad24dfdb87679bdad8b82ca3fe9f261ab75c4f68	Sigmoid-B_cell-B_cell_IgG_Plasma|Sigmoid / Region, Cell class and subclass	Colon Immune Atlas	0.00513	1	0.02227	0.2282	3	200	TCF4,EIF2AK4,GMPPB
ToppCell Atlas	345f1eac498cc87fd7bf08e7312608b2d6fe1dd7	Brain_organoid-organoid_Tanaka_cellReport-10w-OPC_related-Oligodendrocyte/OPC|10w / Sample Type, Dataset, Time_group, and Cell type.	Integration of Four Brain Organoid Datasets and One Fetal Brain Dataset	0.00513	1	0.02227	0.2282	3	200	TCF4,SMOC1,CASZ1
ToppCell Atlas	94f1fa61aa82eb9f411b2b1cb759476939ab5db7	Lung_Parenchyma-Control-Mesenchymal-Mesenchymal-Smooth_muscle-1|Control / Location, Disease Group, Cell group, Cell class and sub_cluster (2021.03.09)	Integration of Multiple Sampling Location of COVID-19 Patients	0.00513	1	0.02227	0.2282	3	200	TCF4,MYH11,TBX2
ToppCell Atlas	3f689029f5bc7db0af50a405f1e252aeec529077	medial-Endothelial-Vein-2|medial / Location, Lineage, Cell class (ontology) and Donor from 10X sequencing (macrophage renamed)	Human Lung Cell Atlas (HLCA)	0.00513	1	0.02227	0.2282	3	200	HSPG2,ADAMTS9,FOXC1
ToppCell Atlas	5e6f965f7b1323f1309543f44335d519996dfc1e	Lung_Parenchyma-Severe-Myeloid-TRAM|Severe / Location, Disease Group, Cell group, Cell class and sub_cluster (2021.03.09)	Integration of Multiple Sampling Location of COVID-19 Patients	0.00513	1	0.02227	0.2282	3	200	TCF7L2,DOCK8,APOE
ToppCell Atlas	69707f9576d326a06faac49701ef5cd632e760f6	Brain_organoid-organoid_Tanaka_cellReport-5w-Neuroepithelial|5w / Sample Type, Dataset, Time_group, and Cell type.	Integration of Four Brain Organoid Datasets and One Fetal Brain Dataset	0.00513	1	0.02227	0.2282	3	200	HTRA1,SMOC1,FOXC1
ToppCell Atlas	4fc3de4bff7ed2bf40b38462c4b4e9b87af6a4ca	Macroglial-Polydendrocytes-PDGFRA---|Macroglial / cells hierarchy compared to all cells using T-Statistic	Human Adult Brain MTG	0.00513	1	0.02227	0.2282	3	200	PDGFRA,SMOC1,ZFPM2
ToppCell Atlas	8cc5057b0e5ae9b72ea40d2ffbc52b79bf87ccef	Parenchyma_COVID-19-Stromal-TX-Fibroblasts-3|Parenchyma_COVID-19 / Sample group, Lineage and Cell type	COVID-19 Lung Atlas	0.00513	1	0.02227	0.2282	3	200	HTRA1,FBN1,PDGFRA
ToppCell Atlas	0cf2371c08df46b538f939288652f7162cb8ce78	proximal-Mesenchymal-Pericyte|proximal / Location, Lineage and Cell class from 10X Sequencing	Human Lung Cell Atlas (HLCA)	0.00513	1	0.02227	0.2282	3	200	TCF4,APOE,TBX2
ToppCell Atlas	0f7431f670f3a175377cefae3479403a881bb8fb	Brain_organoid-organoid_Tanaka_cellReport-6m-Neuroepithelial-Proteoglycan-expressing_cell|6m / Sample Type, Dataset, Time_group, and Cell type.	Integration of Four Brain Organoid Datasets and One Fetal Brain Dataset	0.00513	1	0.02227	0.2282	3	200	FBN1,GUCY1A1,JMJD1C
ToppCell Atlas	b8cd209b810312793465b28bb2a6cbe5d94da91f	Severe-Myeloid-Macrophages-FCN1-SPP1+|Severe / Condition, Lineage, Cell class and cell subclass	Bronchoalveolar Lavage (BAL) Atlas of COVID-19 Patients (Liao et al.)	0.00513	1	0.02227	0.2282	3	200	MRAS,APOE,ACE
ToppCell Atlas	d276062545ecc428a28b12a74f06f3c6bbcff4a3	Lung_Parenchyma-Control-Mesenchymal-Mesenchymal-Mesothelial-2-|Control / Location, Disease Group, Cell group, Cell class and sub_cluster (2021.03.09)	Integration of Multiple Sampling Location of COVID-19 Patients	0.00513	1	0.02227	0.2282	3	200	HTRA1,FBN1,BICC1
ToppCell Atlas	7fa54370221ed61bac0e09e6bcf1f3dff202a846	Hematolymphoid-Endothelial-NOSTRIN--|Hematolymphoid / cells hierarchy compared to all cells using T-Statistic	Human Adult Brain MTG	0.00513	1	0.02227	0.2282	3	200	CACNA1C,SLC12A2,ZFPM2
ToppCell Atlas	197cfa0bb48b4d61f2d38d7bba6d4ebc76bdb35d	krasnow_HLCA-_smartseq_superbinexpr_(44)-Immune_Myelo-dendritic-Dendritic_cell-Plasmacytoid_Dendritic|krasnow_HLCA-_smartseq_superbinexpr_(44) / Source, Lineage, Class, Cell subtype	Integration of Lung Superbins	0.00513	1	0.02227	0.2282	3	200	TCF4,PLCB3,EIF2AK4
ToppCell Atlas	5e179e9c967c44b6720291b5a8d3f34881f85d7f	distal-Endothelial-Bronchial_Vessel_2|distal / Location, Lineage and Cell class from 10X Sequencing	Human Lung Cell Atlas (HLCA)	0.00513	1	0.02227	0.2282	3	200	TCF4,ADAMTS9,IL6
ToppCell Atlas	59d010916414aafbaadf8715ce088cf4b7195aae	Lafyatis_Rojas_2019_10Xv2-lung_parenchyma-Mesenchymal|lung_parenchyma / Tissue groups, Lineages, Lineage subclass, Cell class per Dataset	The Integrated Human Lung Cell Atlas	0.00513	1	0.02227	0.2282	3	200	FBN1,PDGFRA,LTBP2
ToppCell Atlas	2cb0fba2477d885b62850e473b4b637a5af531a9	Lung_Parenchyma-Control|Lung_Parenchyma / Location, Disease Group, Cell group, Cell class and sub_cluster (2021.03.09)	Integration of Multiple Sampling Location of COVID-19 Patients	0.00513	1	0.02227	0.2282	3	200	TCF7L2,TNFSF12,DOCK8
ToppCell Atlas	f0c338877e39226a90c4effe12f6501d33542a73	facs-Brain_Non-Myeloid-Hippocampus-3m|Brain_Non-Myeloid / Brain_Non-Myeloid_Brain_Myeloid - method, tissue, subtissue, age, lineage, cell ontology and free annotation	Mouse Aging Atlas- Tabula Muris Senis	0.00513	1	0.02227	0.2282	3	200	TCF4,SLC12A2,SMOC1
ToppCell Atlas	0185b4ad6b512d24efff806460ee1b57e42096e9	Brain_organoid-organoid_Tanaka_cellReport-1m-Neuronal-Cortical_neuron|1m / Sample Type, Dataset, Time_group, and Cell type.	Integration of Four Brain Organoid Datasets and One Fetal Brain Dataset	0.00513	1	0.02227	0.2282	3	200	TCF7L2,SYT1,TBR1
ToppCell Atlas	735edeaa7106230922543829684497346142d039	Lafyatis_Rojas_2019_10Xv2-lung_parenchyma-Endothelial|lung_parenchyma / Tissue groups, Lineages, Lineage subclass, Cell class per Dataset	The Integrated Human Lung Cell Atlas	0.00513	1	0.02227	0.2282	3	200	TCF4,ADAMTS9,IL6
ToppCell Atlas	d3d23a36764e6beefa1617fbf356ea5be3b9a897	Meyer_2019-lung_parenchyma-Mesenchymal|lung_parenchyma / Tissue groups, Lineages, Lineage subclass, Cell class per Dataset	The Integrated Human Lung Cell Atlas	0.00513	1	0.02227	0.2282	3	200	FBN1,PDGFRA,BICC1
ToppCell Atlas	d7d02874f12c7932e1df83ad5eb52e090536e458	distal-Endothelial-Vein|distal / Location, Lineage and Cell class from 10X Sequencing	Human Lung Cell Atlas (HLCA)	0.00513	1	0.02227	0.2282	3	200	HSPG2,ADAMTS9,FOXC1
ToppCell Atlas	1163e5f6dfb304c94bf8885629350454f4b6bee8	medial-Endothelial-Vein|medial / Location, Lineage, Cell class (ontology) and Donor from 10X sequencing (macrophage renamed)	Human Lung Cell Atlas (HLCA)	0.00513	1	0.02227	0.2282	3	200	HSPG2,ADAMTS9,FOXC1
ToppCell Atlas	222789b897e2a683bbfd1d00b6fd8705015d90df	mild-B_naive|World / Cohort 1 (10x PBMC) with disease condition, cell group and cell class	PBMC Atlas of COVID-19 Patients (Schulte-Schrepping et al.)	0.00513	1	0.02227	0.2282	3	200	ADK,TCF4,RERE
ToppCell Atlas	f73d81a3309c93b0c894ef65f30204ea4a6b09f1	LargeIntestine_GW_trimst-1.5-Mesenchymal-immature_mesenchymal_cell-Mesoderm_2_(ZEB2+)|LargeIntestine_GW_trimst-1.5 / Per Region, Age_group, Lineage, cell class, cell type	Cells of the human intestinal tract mapped across space and time	0.00513	1	0.02227	0.2282	3	200	TCF4,FBN1,PDGFRA
ToppCell Atlas	f7acf212334f69088f0722674c2c7e51b6ff9a3f	LargeIntestine_Adult-Endothelial-blood_vessel_EC-Mature_venous_EC|LargeIntestine_Adult / Per Region, Age_group, Lineage, cell class, cell type	Cells of the human intestinal tract mapped across space and time	0.00513	1	0.02227	0.2282	3	200	TCF4,ADAMTS9,FOXC1
ToppCell Atlas	332905a686356cd1e024d40679be98e9d8b1b5e8	Brain_organoid-organoid_Tanaka_cellReport-10w-Neuronal-Neuron|10w / Sample Type, Dataset, Time_group, and Cell type.	Integration of Four Brain Organoid Datasets and One Fetal Brain Dataset	0.00513	1	0.02227	0.2282	3	200	TCF4,PDGFRA,RERE
ToppCell Atlas	1455103f901bdbd5f6302c4f3e1b8e5a0243f480	LargeIntestine_GW_trimst-1.5-Mesenchymal-immature_mesenchymal_cell|LargeIntestine_GW_trimst-1.5 / Per Region, Age_group, Lineage, cell class, cell type	Cells of the human intestinal tract mapped across space and time	0.00513	1	0.02227	0.2282	3	200	TCF4,FBN1,PDGFRA
ToppCell Atlas	cd13931ac8122c5784edcb759705652d42d30ac6	medial-Endothelial-Vein|medial / Location, Lineage and Cell class from 10X Sequencing	Human Lung Cell Atlas (HLCA)	0.00513	1	0.02227	0.2282	3	200	HSPG2,ADAMTS9,FOXC1
ToppCell Atlas	f94381d0a3b5b81cdbb13b75fc0e4910cbd70382	Brain_organoid-organoid_Tanaka_cellReport-5w-Neuroepithelial-Proteoglycan-expressing_cell|5w / Sample Type, Dataset, Time_group, and Cell type.	Integration of Four Brain Organoid Datasets and One Fetal Brain Dataset	0.00513	1	0.02227	0.2282	3	200	HTRA1,SMOC1,FOXC1
ToppCell Atlas	7ccd3b617838b39da814278dc0e12384013401ce	Biopsy_IPF-Endothelial|Biopsy_IPF / Sample group, Lineage and Cell type	COVID-19 Lung Atlas	0.00513	1	0.02227	0.2282	3	200	HSPG2,TCF4,ADAMTS9
ToppCell Atlas	d02b3440b02fcb31eb2f58caaed8166f9e254b0e	kidney_cells-Renal_AKI_(acute_kidney_injury)-Endothelial-blood_vessel_endothelial_cell_of_kidney-arteriolar_vasa-recta_endothelial-Afferent_/_Efferent_Arteriole_Endothelial_Cell|kidney_cells / Celltypes from Cells and Nuclei per compartment and clinical group	Integrated Single-nucleus and Single-cell RNA-seq of the Adult Human Kidney	0.00513	1	0.02227	0.2282	3	200	HSPG2,TCF4,FBN1
ToppCell Atlas	a1fc74c1b27e104895910bc7cdce7ba33d30df7e	Control_saline-Mesenchymal_fibroblastic-Fibroblasts|Control_saline / Treatment groups by lineage, cell group, cell type	PretermPrimateLungAtlas	0.00513	1	0.02227	0.2282	3	200	FBN1,APOE,BICC1
ToppCell Atlas	a8646d0fca99f10827c2d2a12e584660ef7155f1	Hematolymphoid-Microglia-TYROBP---|Hematolymphoid / cells hierarchy compared to all cells using T-Statistic	Human Adult Brain MTG	0.00513	1	0.02227	0.2282	3	200	HTRA1,DOCK8,MEF2A
ToppCell Atlas	274871d632bbbe03720726a59ab3ec6d5fa0da11	Brain_organoid-organoid_Tanaka_cellReport-6m-Neuronal-Interneuron|6m / Sample Type, Dataset, Time_group, and Cell type.	Integration of Four Brain Organoid Datasets and One Fetal Brain Dataset	0.00513	1	0.02227	0.2282	3	200	TCF4,SYT1,SMOC1
ToppCell Atlas	e8aca99c7f920ac74459afd22d226a1d8351a1e9	medial-Mesenchymal-Adventitial_Fibroblast|Mesenchymal / Location, Lineage and Cell class from 10X Sequencing	Human Lung Cell Atlas (HLCA)	0.00513	1	0.02227	0.2282	3	200	WT1,FGFR1,IL6
ToppCell Atlas	2f2c5331511a924fa0bb1689f4c81641d754c9b9	Neuronal-Inhibitory-iA-iA_3(VIP)-VIP_3-QPCT-L2-6|Neuronal / cells hierarchy compared to all cells using T-Statistic	Human Adult Brain MTG	0.00513	1	0.02227	0.2282	3	200	HTRA1,AGT,SMOC1
ToppCell Atlas	3179210cbfa99834bed4db182ce6095a086d64a9	COVID-19-lung-Myofibroblast|lung / Disease (COVID-19 only), tissue and cell type	COVID-19 Autopsy Atlas (Lung, Liver, Kidney, Heart)	0.00513	1	0.02227	0.2282	3	200	HTRA1,PDGFRA,LTBP2
ToppCell Atlas	fa99901388eec28004bef85d84f0d7d5bd4df4a8	356C-Endothelial_cells-Endothelial-A_(Artery)-|Endothelial_cells / Donor, Lineage, Cell class and subclass (all cells)	Tissue Stability Cell Atlas - Lung Cells	0.00513	1	0.02227	0.2282	3	200	HSPG2,ADAMTS9,IL6
ToppCell Atlas	4fe3b2d80c567c18621bff3341f9a73578c81621	Fetal_brain-organoid_Tanaka_cellReport-GW23-Macroglial-Astrocyte|GW23 / Sample Type, Dataset, Time_group, and Cell type.	Integration of Four Brain Organoid Datasets and One Fetal Brain Dataset	0.00513	1	0.02227	0.2282	3	200	TCF7L2,PDGFRA,SMOC1
ToppCell Atlas	f6a5d2aecceabb4f0e4c78519b59af9b1b5a5a67	distal-Mesenchymal-Airway_Smooth_Muscle|Mesenchymal / Location, Lineage and Cell class from 10X Sequencing	Human Lung Cell Atlas (HLCA)	0.00513	1	0.02227	0.2282	3	200	MYH11,AGT,PRDM16
ToppCell Atlas	2a635694844ddabcd98462c5636a6f41a3f08a46	Brain_organoid-organoid_Tanaka_cellReport-2m-Neuronal-Intermediate|2m / Sample Type, Dataset, Time_group, and Cell type.	Integration of Four Brain Organoid Datasets and One Fetal Brain Dataset	0.00513	1	0.02227	0.2282	3	200	TCF4,SYT1,TBR1
ToppCell Atlas	b0a50622d00335843efad86bc56a1e910019984b	COVID-19-Myeloid-MoAM2,_CCL18|COVID-19 / Condition, Lineage and Cell class	Bronchoalveolar Lavage (BAL) Atlas of Severe COVID-19 Patients (Grant et al.)	0.00513	1	0.02227	0.2282	3	200	TCIRG1,APOE,ACE
ToppCell Atlas	cf720d3973e79ffd4c6e763a7284799ced22a274	BAL-Severe-Myeloid-MoAM-MoAM4|Severe / Location, Disease Group, Cell group, Cell class and sub_cluster (2021.03.01)	Integration of Multiple Sampling Location of COVID-19 Patients	0.00513	1	0.02227	0.2282	3	200	MRAS,APOE,ACE
ToppCell Atlas	0a7addc5b2f3f3d91d93bf9d1a466c2acfbcc5de	Parenchyma_COVID-19-Immune-TX-TRAM-1|Parenchyma_COVID-19 / Sample group, Lineage and Cell type	COVID-19 Lung Atlas	0.00513	1	0.02227	0.2282	3	200	TCF7L2,DOCK8,APOE
ToppCell Atlas	85c090fa714a6a02703ed38d3d49788ec0119666	IIH-mono1|IIH / Condition, Cell_class and T cell subcluster	COVID-19 Cerebrospinal Fluid-derived (CSF) Leukecytes	0.00513	1	0.02227	0.2282	3	200	TCF4,APOE,MEF2A
ToppCell Atlas	df821ac12953e44fcfedbbefb35a4976e406ccd6	BAL-Severe-Myeloid-MoAM-MoAM4|Severe / Location, Disease Group, Cell group, Cell class and sub_cluster (2021.03.09)	Integration of Multiple Sampling Location of COVID-19 Patients	0.00513	1	0.02227	0.2282	3	200	MRAS,APOE,ACE
ToppCell Atlas	33036d21c1c82109284473a515c4f890b33fdd5c	Hematolymphoid-Microglia-TYROBP|Hematolymphoid / cells hierarchy compared to all cells using T-Statistic	Human Adult Brain MTG	0.00513	1	0.02227	0.2282	3	200	HTRA1,DOCK8,MEF2A
ToppCell Atlas	94e77a1082ade6fad93a37168e037af8aefe7ff4	(5)_Fibroblast-H|World / Lung cell shreds - cell class (v4) and cell subclass (v4)	Tissue Stability Cell Atlas - Lung Cells	0.00513	1	0.02227	0.2282	3	200	PDGFRA,IL6,BICC1
ToppCell Atlas	6acf7afe122f81a95c4c66f4d0878d997b57127a	distal-Endothelial-Vein|distal / Location, Lineage, Cell class (ontology) and Donor from 10X sequencing (macrophage renamed)	Human Lung Cell Atlas (HLCA)	0.00513	1	0.02227	0.2282	3	200	HSPG2,ADAMTS9,FOXC1
ToppCell Atlas	dc61016c61729f69649cfb21f6264e685ce83dea	LPS_IL1RA_TNF-Mesenchymal_fibroblastic|LPS_IL1RA_TNF / Treatment groups by lineage, cell group, cell type	PretermPrimateLungAtlas	0.00513	1	0.02227	0.2282	3	200	FBN1,APOE,BICC1
ToppCell Atlas	310cd53db1c137f6af74e6ae682221d7ac27310c	Macroglial-Polydendrocytes-PDGFRA----L1-6|Macroglial / cells hierarchy compared to all cells using T-Statistic	Human Adult Brain MTG	0.00513	1	0.02227	0.2282	3	200	PDGFRA,SMOC1,ZFPM2
ToppCell Atlas	304f7f0dbc2acae107ff0453aead186a43f4405c	SmallIntestine_Child09-12-Mesenchymal-fibroblastic-Stromal_1_(ADAMDEC1+)|SmallIntestine_Child09-12 / Per Region, Age_group, Lineage, cell class, cell type	Cells of the human intestinal tract mapped across space and time	0.00513	1	0.02227	0.2282	3	200	FBN1,PDGFRA,APOE
ToppCell Atlas	03119a979bc912a98e6fc87addcbc25d8ecf2fb0	proximal-mesenchymal-Pericyte|proximal / Location, Lineage, Cell class (ontology) and Donor from 10X sequencing (macrophage renamed)	Human Lung Cell Atlas (HLCA)	0.00513	1	0.02227	0.2282	3	200	TCF4,APOE,TBX2
ToppCell Atlas	79634b1086934412ae92f259ab43554ce545008f	Macroglial-Astrocytes-GFAP|Macroglial / cells hierarchy compared to all cells using T-Statistic	Human Adult Brain MTG	0.00513	1	0.02227	0.2282	3	200	GUCY1A1,AGT,APOE
ToppCell Atlas	804c6e998fb7a29ca1b98f53d5dbcb7ae5a47e7a	severe-Non-classical_Monocyte|World / Cohort 1 (10x PBMC) with disease condition, cell group and cell class	PBMC Atlas of COVID-19 Patients (Schulte-Schrepping et al.)	0.00513	1	0.02227	0.2282	3	200	TCF7L2,MRAS,TCIRG1
ToppCell Atlas	07641f476cb1a131c2a50258b88cc13bb38c8379	Lung_Parenchyma-Control-Mesenchymal-Mesenchymal-Fibroblasts-3|Control / Location, Disease Group, Cell group, Cell class and sub_cluster (2021.03.09)	Integration of Multiple Sampling Location of COVID-19 Patients	0.00513	1	0.02227	0.2282	3	200	PDGFRA,LTBP2,TBX2
ToppCell Atlas	343fa6ba1f52d816d2e41466f674ff8360aecd81	Parenchyma_Control_(B.)-Stromal-TX-Fibroblasts-3|Parenchyma_Control_(B.) / Sample group, Lineage and Cell type	COVID-19 Lung Atlas	0.00513	1	0.02227	0.2282	3	200	PDGFRA,LTBP2,TBX2
ToppCell Atlas	d09531cb68d51ff6ecedc7c2b5220d119d3ee674	Lafyatis_Rojas_2019_10Xv2-lung_parenchyma-Endothelial-Blood_vessels-EC_general_capillary|lung_parenchyma / Tissue groups, Lineages, Lineage subclass, Cell class per Dataset	The Integrated Human Lung Cell Atlas	0.00513	1	0.02227	0.2282	3	200	TCF4,ADAMTS9,IL6
ToppCell Atlas	49da4e3ff10262a492c2cf566a7f2e35e418bfda	medial-2-Endothelial-Vein|2 / Location, Lineage, Cell class (ontology) and Donor from 10X sequencing (macrophage renamed)	Human Lung Cell Atlas (HLCA)	0.00513	1	0.02227	0.2282	3	200	HSPG2,ADAMTS9,FOXC1
ToppCell Atlas	8bc9923f82bfb836e2f524204c92050edeae8ca5	LPS_only-Mesenchymal_myocytic|LPS_only / Treatment groups by lineage, cell group, cell type	PretermPrimateLungAtlas	0.00513	1	0.02227	0.2282	3	200	MYH11,AGT,SYT1
ToppCell Atlas	878bbbe32e3602723aa14ef32877ab2453b8c6e5	Hematolymphoid-Endothelial-NOSTRIN----L2-6|Hematolymphoid / cells hierarchy compared to all cells using T-Statistic	Human Adult Brain MTG	0.00513	1	0.02227	0.2282	3	200	CACNA1C,SLC12A2,ZFPM2
ToppCell Atlas	b0201349bf2b56141bfecb717d3a82718dcee682	SmallIntestine_Pediatric_IBD-Mesenchymal-fibroblastic-Stromal_1_(ADAMDEC1+)|SmallIntestine_Pediatric_IBD / Per Region, Age_group, Lineage, cell class, cell type	Cells of the human intestinal tract mapped across space and time	0.00513	1	0.02227	0.2282	3	200	FBN1,PDGFRA,APOE
ToppCell Atlas	b8c6ccc738f28f8170270124966fea2afe4588eb	Meyer_2019-lung_parenchyma-Mesenchymal-Fibroblastic|lung_parenchyma / Tissue groups, Lineages, Lineage subclass, Cell class per Dataset	The Integrated Human Lung Cell Atlas	0.00513	1	0.02227	0.2282	3	200	FBN1,PDGFRA,BICC1
ToppCell Atlas	221dd8d8851c47f2202ba848de3a041b17b1db3f	Sepsis-Int-URO-Lymphocyte-B-B_intermediate|Int-URO / Disease, condition lineage and cell class	Integration of immune-mediated diseases (COVID-19 + Influenza + Sepsis + Multiple Sclerosis)	0.00513	1	0.02227	0.2282	3	200	ADK,TCF4,SYT1
ToppCell Atlas	2c265ad8314a21bce50ac21b16da2fea125366ea	Kidney-Fibroblasts|Kidney / Skin and Kidney Cells in Lupus Nephritis Patients.	Rheumatoid Arthritis and Lupus Nephritis Atlas	0.00513	1	0.02227	0.2282	3	200	FBN1,LTBP2,ZFPM2
ToppCell Atlas	258008fc7db56430230df850593d6a3116af36ec	medial-Mesenchymal-Pericyte|Mesenchymal / Location, Lineage and Cell class from 10X Sequencing	Human Lung Cell Atlas (HLCA)	0.00513	1	0.02227	0.2282	3	200	SLC12A2,APOE,PTEN
ToppCell Atlas	bd8cf33502adea320e91ca2af14e1911d88ad374	Control_saline-Mesenchymal_fibroblastic-Fibroblasts-MatrixFB|Control_saline / Treatment groups by lineage, cell group, cell type	PretermPrimateLungAtlas	0.00513	1	0.02227	0.2282	3	200	FBN1,APOE,BICC1
ToppCell Atlas	ad0d38ffe5ca138b40823d15b239c2f9f3f0e93c	Bronchus_Control_(B.)-Immune-TX|Bronchus_Control_(B.) / Sample group, Lineage and Cell type	COVID-19 Lung Atlas	0.00513	1	0.02227	0.2282	3	200	WIPF1,SH2B3,DOCK8
ToppCell Atlas	7136936d05ab344a560cf159684c881063b5430d	Hematolymphoid-Endothelial|Hematolymphoid / cells hierarchy compared to all cells using T-Statistic	Human Adult Brain MTG	0.00513	1	0.02227	0.2282	3	200	CACNA1C,SLC12A2,ZFPM2
ToppCell Atlas	4bb609a284d4e6066f17470a1736076aa4a1f84c	LPS_only-Endothelial-Endothelial|LPS_only / Treatment groups by lineage, cell group, cell type	PretermPrimateLungAtlas	0.00513	1	0.02227	0.2282	3	200	TCF4,SLC12A2,ACE
ToppCell Atlas	4ee0b2f56c2652435fa78bf6b3c90cea28df74e0	distal-2-mesenchymal-Pericyte|2 / Location, Lineage, Cell class (ontology) and Donor from 10X sequencing (macrophage renamed)	Human Lung Cell Atlas (HLCA)	0.00513	1	0.02227	0.2282	3	200	MYH11,LTBP2,TBX2
ToppCell Atlas	2827ea5ef5bf395c67376da66a44071ddca46a52	Sigmoid-(2)_B_cell-(21)_B_cell_IgG_Plasma|Sigmoid / shred on region, Cell_type, and subtype	Colon Immune Atlas from Gut Cell Atlas	0.00513	1	0.02227	0.2282	3	200	TCF4,EIF2AK4,GMPPB
ToppCell Atlas	7c62678cf408aaaf98d6df0fb27814d2007c4521	LPS_only-Mesenchymal_myocytic-Pericyte-Pericyte_3|LPS_only / Treatment groups by lineage, cell group, cell type	PretermPrimateLungAtlas	0.00513	1	0.02227	0.2282	3	200	MYH11,AGT,FOXC1
ToppCell Atlas	2cc5e4aa3e8632c055575baf277da96dc0543738	medial-Mesenchymal-Airway_Smooth_Muscle|Mesenchymal / Location, Lineage and Cell class from 10X Sequencing	Human Lung Cell Atlas (HLCA)	0.00513	1	0.02227	0.2282	3	200	MYH11,AGT,PRDM16
ToppCell Atlas	1aa298dd7172e023adf569c32e49f69fa8d9c7ff	MS-Multiple_Sclerosis-Lymphocyte-T/NK-dn_T|Multiple_Sclerosis / Disease, condition lineage and cell class	Integration of immune-mediated diseases (COVID-19 + Influenza + Sepsis + Multiple Sclerosis)	0.00513	1	0.02227	0.2282	3	200	RNASEH2B,WIPF1,FGFR1
ToppCell Atlas	940892bea41fde567f138a896d151acccef03a6a	Neuronal-Excitatory-eA(LAMP5_LINC00507)-LTK|Neuronal / cells hierarchy compared to all cells using T-Statistic	Human Adult Brain MTG	0.00513	1	0.02227	0.2282	3	200	MPL,BICC1,ZFPM2
ToppCell Atlas	f588cafd144f136706bf83868025ab9bcc41c06f	Parenchyma_lung-Endothelial-Blood_vessels-EC_general_capillary-EC_general_capillary_L.2.0.0.1|Parenchyma_lung / Tissue groups, Lineages, Lineage subclass, Cell_type2, Cell_subtypes_L4L5-Leiden	The Integrated Human Lung Cell Atlas	0.00513	1	0.02227	0.2282	3	200	TCF4,ADAMTS9,IL6
ToppCell Atlas	d0c00cdd52c2e001aec9b935f4e981ba77d0386a	Lung_Parenchyma-Control-Mesenchymal-Mesenchymal-Fibroblasts-3-|Control / Location, Disease Group, Cell group, Cell class and sub_cluster (2021.03.09)	Integration of Multiple Sampling Location of COVID-19 Patients	0.00513	1	0.02227	0.2282	3	200	PDGFRA,LTBP2,TBX2
ToppCell Atlas	961858738ce35db8760c8c2e136f8369bc444ccf	Macroglial-Polydendrocytes|Macroglial / cells hierarchy compared to all cells using T-Statistic	Human Adult Brain MTG	0.00513	1	0.02227	0.2282	3	200	PDGFRA,SMOC1,ZFPM2
ToppCell Atlas	d0467cab6a42bf780aa49046bf3231ca161dc144	mild-B_naive|mild / Cohort 1 (10x PBMC) with disease condition, cell group and cell class	PBMC Atlas of COVID-19 Patients (Schulte-Schrepping et al.)	0.00513	1	0.02227	0.2282	3	200	ADK,TCF4,RERE
ToppCell Atlas	a81fde3d40b8efb3be535aeb2a44cfbdeb17bc8b	proximal-mesenchymal-Pericyte-3|proximal / Location, Lineage, Cell class (ontology) and Donor from 10X sequencing (macrophage renamed)	Human Lung Cell Atlas (HLCA)	0.00513	1	0.02227	0.2282	3	200	TCF4,APOE,TBX2
ToppCell Atlas	8b80a65b69b36ed405214564b939452c90aa40d6	390C-Fibroblasts-Fibroblast-K_(Pericytes)|Fibroblasts / Donor, Lineage, Cell class and subclass (all cells)	Tissue Stability Cell Atlas - Lung Cells	0.00513	1	0.02227	0.2282	3	200	MYH11,ADAMTS9,TBX2
ToppCell Atlas	1e22dea6f809bce0cf28948da6fccc8c587d2823	Krasnow_HLCA-_immune_cells_-_Azimuth_superbinexpr-Lymphocytic-NK/ILC_cell|Krasnow_HLCA-_immune_cells_-_Azimuth_superbinexpr / Source, Lineage, Class, Cell subtype	Integration of Lung Superbins	0.00513	1	0.02227	0.2282	3	200	MYH11,ARVCF,PRKCZ
ToppCell Atlas	97f261d56bc6c55683eb4c42670d00b9a6992a26	PBMC_fresh-frozen-Severe-critical_convalescent_d14-21-Myeloid-Monocytic-Nonclassical_Monocyte|Severe-critical_convalescent_d14-21 / Compartment, severity and other cell annotations on 10x 3' data (130k)	Large Scale COVID-19 Single Cell Data (Ren et al.)	0.00513	1	0.02227	0.2282	3	200	TCF7L2,SH2B3,GUCY1A1
ToppCell Atlas	cc0d639d38eb99414ba8b54d3000701962394465	Neuronal-Inhibitory-iA-iA_3(VIP)-VIP_3-OPRM1-L1-4|Neuronal / cells hierarchy compared to all cells using T-Statistic	Human Adult Brain MTG	0.00513	1	0.02227	0.2282	3	200	HTRA1,AGT,SMOC1
ToppCell Atlas	c37fe06a94e5779c56e01389869bb432d3bbaebc	Lung_Parenchyma-Severe-Myeloid-Macrophage-Macrophages|Severe / Location, Disease Group, Cell group, Cell class and sub_cluster (2021.03.09)	Integration of Multiple Sampling Location of COVID-19 Patients	0.00513	1	0.02227	0.2282	3	200	HSPG2,TCF4,ADAMTS9
Human Phenotype	HP:0002230	Generalized hirsutism		0.002825	1	0.02228	0.1968	6	90	HSPG2,PRKCZ,RERE,PTEN,PRDM16,CASZ1
Pubmed	23616593	MicroRNAs-140-5p/140-3p modulate Leydig cell numbers in the developing mouse testis.	Pubmed	0.02029	1	0.02229	0.2525	1	9	WT1
Pubmed	12651071	Influence of cytokine and mannose binding protein gene polymorphisms on human T-cell leukemia virus type I (hTLV-I) provirus load in HTLV-I asymptomatic carriers.	Pubmed	0.02029	1	0.02229	0.2525	1	9	IL6
Pubmed	22837383	Compartmentalized control of skin immunity by resident commensals.	Pubmed	0.02029	1	0.02229	0.2525	1	9	IL6
Pubmed	7926723	Novel insights into erythroid development revealed through in vitro differentiation of GATA-1 embryonic stem cells.	Pubmed	0.02029	1	0.02229	0.2525	1	9	EPOR
Pubmed	16914507	CD1d-restricted NKT cell activation enhanced homeostatic proliferation of CD8+ T cells in a manner dependent on IL-4.	Pubmed	0.02029	1	0.02229	0.2525	1	9	IL6
Pubmed	17452454	Unique requirement for Rb/E2F3 in neuronal migration: evidence for cell cycle-independent functions.	Pubmed	0.02029	1	0.02229	0.2525	1	9	TBR1
Pubmed	10079226	Smad5 knockout mice die at mid-gestation due to multiple embryonic and extraembryonic defects.	Pubmed	0.02029	1	0.02229	0.2525	1	9	TBX2
Pubmed	20874444	Oxidative stress-dependent regulation of Forkhead box O4 activity by nemo-like kinase.	Pubmed	0.02029	1	0.02229	0.2525	1	9	CTNNB1
Pubmed	29909986	Mitophagy in Intestinal Epithelial Cells Triggers Adaptive Immunity during Tumorigenesis.	Pubmed	0.02029	1	0.02229	0.2525	1	9	CTNNB1
Pubmed	16420563	Multi-locus candidate gene polymorphisms and risk of myocardial infarction: a population-based, prospective genetic analysis.	Pubmed	0.02029	1	0.02229	0.2525	1	9	ACE
Pubmed	33691135	Interleukin-6 produced by enteric neurons regulates the number and phenotype of microbe-responsive regulatory T cells in the gut.	Pubmed	0.02029	1	0.02229	0.2525	1	9	IL6
Pubmed	16890161	Caveolin is necessary for Wnt-3a-dependent internalization of LRP6 and accumulation of beta-catenin.	Pubmed	0.02029	1	0.02229	0.2525	1	9	CTNNB1
Pubmed	31553912	Identification of FUBP1 as a Long Tail Cancer Driver and Widespread Regulator of Tumor Suppressor and Oncogene Alternative Splicing.	Pubmed	0.02029	1	0.02229	0.2525	1	9	PTEN
Pubmed	15985432	Flow activates ERK1/2 and endothelial nitric oxide synthase via a pathway involving PECAM1, SHP2, and Tie2.	Pubmed	0.02029	1	0.02229	0.2525	1	9	PTPN11
Pubmed	19667110	Identification of genetic variants associated with response to statin therapy.	Pubmed	0.02029	1	0.02229	0.2525	1	9	APOE
Pubmed	18271063	Interleukin-1B (IL1B) and interleukin-6 (IL6) gene polymorphisms are associated with risk of chronic lymphocytic leukaemia.	Pubmed	0.02029	1	0.02229	0.2525	1	9	IL6
Pubmed	32066953	CD36-mediated metabolic adaptation supports regulatory T cell survival and function in tumors.	Pubmed	0.02029	1	0.02229	0.2525	1	9	PTEN
Pubmed	19667065	Identification of novel in vivo phosphorylation sites of the human proapoptotic protein BAD: pore-forming activity of BAD is regulated by phosphorylation.	Pubmed	0.02029	1	0.02229	0.2525	1	9	RAF1
Pubmed	22923468	Contribution of common genetic variation to the risk of type 2 diabetes in the Mexican Mestizo population.	Pubmed	0.02029	1	0.02229	0.2525	1	9	TCF7L2
Pubmed	26974334	Generation of Mice with Hepatocyte-Specific Conditional Deletion of Notum.	Pubmed	0.02029	1	0.02229	0.2525	1	9	CTNNB1
Pubmed	34211969	Centriolar Protein C2cd3 Is Required for Craniofacial Development.	Pubmed	0.02029	1	0.02229	0.2525	1	9	TUBG1
Pubmed	21382368	A key role for Pak4 in proliferation and differentiation of neural progenitor cells.	Pubmed	0.02029	1	0.02229	0.2525	1	9	CTNNB1
Pubmed	22665483	Structural basis for WDR5 interaction (Win) motif recognition in human SET1 family histone methyltransferases.	Pubmed	0.02029	1	0.02229	0.2525	1	9	KMT2D
Pubmed	29789381	#NAME?	Pubmed	0.02029	1	0.02229	0.2525	1	9	WT1
Pubmed	11956313	Direct binding of NuMA to tubulin is mediated by a novel sequence motif in the tail domain that bundles and stabilizes microtubules.	Pubmed	0.02029	1	0.02229	0.2525	1	9	TUBG1
Pubmed	18354102	Polymorphisms associated with cholesterol and risk of cardiovascular events.	Pubmed	0.02029	1	0.02229	0.2525	1	9	APOE
Pubmed	20974803	Phosphorylation of p62 by cdk1 controls the timely transit of cells through mitosis and tumor cell proliferation.	Pubmed	0.02029	1	0.02229	0.2525	1	9	PRKCZ
Pubmed	16757682	Maturation stage-specific regulation of megakaryopoiesis by pointed-domain Ets proteins.	Pubmed	0.02029	1	0.02229	0.2525	1	9	MPL
Pubmed	18851830	Multimodal activation of the ubiquitin ligase SCF by Nedd8 conjugation.	Pubmed	0.02029	1	0.02229	0.2525	1	9	CTNNB1
Pubmed	27986432	Essential role of Cdc42 in cardiomyocyte proliferation and cell-cell adhesion during heart development.	Pubmed	0.02029	1	0.02229	0.2525	1	9	CTNNB1
Pubmed	16224065	Platelet-derived growth factor D induces cardiac fibrosis and proliferation of vascular smooth muscle cells in heart-specific transgenic mice.	Pubmed	0.02029	1	0.02229	0.2525	1	9	PDGFRA
Pubmed	21849546	The postnatal accumulation of junctional E-cadherin is inversely correlated with the capacity for supporting cells to convert directly into sensory hair cells in mammalian balance organs.	Pubmed	0.02029	1	0.02229	0.2525	1	9	CTNNB1
Pubmed	17069789	Impaired mesenchymal cell function in Gata4 mutant mice leads to diaphragmatic hernias and primary lung defects.	Pubmed	0.02029	1	0.02229	0.2525	1	9	ZFPM2
Pubmed	26048716	Rosiglitazone suppresses HIV-1 Tat-induced vascular inflammation via Akt signaling.	Pubmed	0.02029	1	0.02229	0.2525	1	9	IL6
Pubmed	15371307	Ectodysplasin A1 promotes placodal cell fate during early morphogenesis of ectodermal appendages.	Pubmed	0.02029	1	0.02229	0.2525	1	9	CTNNB1
Pubmed	18344982	Variations in DNA elucidate molecular networks that cause disease.	Pubmed	0.02029	1	0.02229	0.2525	1	9	APOE
Pubmed	19956686	Frequent long-range epigenetic silencing of protocadherin gene clusters on chromosome 5q31 in Wilms' tumor.	Pubmed	0.02029	1	0.02229	0.2525	1	9	WT1
Pubmed	16407767	Distinct developmental expression of synaptotagmin I and IX in the mouse brain.	Pubmed	0.02029	1	0.02229	0.2525	1	9	SYT1
Pubmed	29659741	Formin 2 Regulates Lysosomal Degradation of Wnt-Associated ?-Catenin in Neural Progenitors.	Pubmed	0.02029	1	0.02229	0.2525	1	9	CTNNB1
Pubmed	31130994	EZH2 Regulates Protein Stability via Recruiting USP7 to Mediate Neuronal Gene Expression in Cancer Cells.	Pubmed	0.02029	1	0.02229	0.2525	1	9	CTNNB1
Pubmed	19258404	The inhibitory effect of recent type 2 diabetes risk loci on insulin secretion is modulated by insulin sensitivity.	Pubmed	0.02029	1	0.02229	0.2525	1	9	TCF7L2
Pubmed	21321602	Transport of receptors, receptor signaling complexes and ion channels via neuropeptide-secretory vesicles.	Pubmed	0.02029	1	0.02229	0.2525	1	9	DVL1
Pubmed	17442807	The proneural gene Mash1 specifies an early population of telencephalic oligodendrocytes.	Pubmed	0.02029	1	0.02229	0.2525	1	9	PDGFRA
Pubmed	10751173	Integration of FGF and TWIST in calvarial bone and suture development.	Pubmed	0.02029	1	0.02229	0.2525	1	9	FGFR1
Pubmed	24930734	The SUMO-specific isopeptidase SENP3 regulates MLL1/MLL2 methyltransferase complexes and controls osteogenic differentiation.	Pubmed	0.02029	1	0.02229	0.2525	1	9	KMT2D
Pubmed	24449836	Genetic evidence that Nkx2.2 and Pdgfra are major determinants of the timing of oligodendrocyte differentiation in the developing CNS.	Pubmed	0.02029	1	0.02229	0.2525	1	9	PDGFRA
Pubmed	17513714	Cutting edge: involvement of the type I IFN production and signaling pathway in lipopolysaccharide-induced IL-10 production.	Pubmed	0.02029	1	0.02229	0.2525	1	9	IL6
Pubmed	10199963	Fibroblast growth factor receptors (FGFRs) and their roles in limb development.	Pubmed	0.02029	1	0.02229	0.2525	1	9	FGFR1
Pubmed	18598350	Impact of nine common type 2 diabetes risk polymorphisms in Asian Indian Sikhs: PPARG2 (Pro12Ala), IGF2BP2, TCF7L2 and FTO variants confer a significant risk.	Pubmed	0.02029	1	0.02229	0.2525	1	9	TCF7L2
Pubmed	9139660	Structures of the tyrosine kinase domain of fibroblast growth factor receptor in complex with inhibitors.	Pubmed	0.02029	1	0.02229	0.2525	1	9	FGFR1
Pubmed	31693895	Dorsal-to-Ventral Cortical Expansion Is Physically Primed by Ventral Streaming of Early Embryonic Preplate Neurons.	Pubmed	0.02029	1	0.02229	0.2525	1	9	TBR1
Pubmed	15371513	Tlx, an orphan nuclear receptor, regulates cell numbers and astrocyte development in the developing retina.	Pubmed	0.02029	1	0.02229	0.2525	1	9	PDGFRA
Pubmed	24832538	Tcf3 represses Wnt-?-catenin signaling and maintains neural stem cell population during neocortical development.	Pubmed	0.02029	1	0.02229	0.2525	1	9	CTNNB1
Pubmed	12569130	Ectodermal Wnt3/beta-catenin signaling is required for the establishment and maintenance of the apical ectodermal ridge.	Pubmed	0.02029	1	0.02229	0.2525	1	9	CTNNB1
Pubmed	26653852	Embryonic attenuated Wnt/?-catenin signaling defines niche location and long-term stem cell fate in hair follicle.	Pubmed	0.02029	1	0.02229	0.2525	1	9	CTNNB1
Pubmed	26460096	PTEN regulates lung endodermal morphogenesis through MEK/ERK pathway.	Pubmed	0.02029	1	0.02229	0.2525	1	9	PTEN
Pubmed	15692051	Nod2-dependent regulation of innate and adaptive immunity in the intestinal tract.	Pubmed	0.02029	1	0.02229	0.2525	1	9	IL6
Pubmed	10523642	JSAP1, a novel jun N-terminal protein kinase (JNK)-binding protein that functions as a Scaffold factor in the JNK signaling pathway.	Pubmed	0.02029	1	0.02229	0.2525	1	9	RAF1
Pubmed	15743795	Interleukin-6 gene ablation in a transgenic mouse model of malignant skin melanoma.	Pubmed	0.02029	1	0.02229	0.2525	1	9	IL6
Pubmed	21048327	Cytokine genetic polymorphisms and susceptibility to Kawasaki disease in Taiwanese children.	Pubmed	0.02029	1	0.02229	0.2525	1	9	IL6
Pubmed	31042081	(Pro)renin receptor regulates lung development via the Wnt/?-catenin signaling pathway.	Pubmed	0.02029	1	0.02229	0.2525	1	9	CTNNB1
Pubmed	10871282	Coupling of Gab1 to c-Met, Grb2, and Shp2 mediates biological responses.	Pubmed	0.02029	1	0.02229	0.2525	1	9	PTPN11
Pubmed	8821035	Expression of catenins during mouse embryonic development and in adult tissues.	Pubmed	0.02029	1	0.02229	0.2525	1	9	CTNNB1
Pubmed	17704111	Lack of association between thrombosis-associated and cytokine candidate gene polymorphisms and acute rejection or vascular complications after kidney transplantation.	Pubmed	0.02029	1	0.02229	0.2525	1	9	IL6
Pubmed	23374343	Induction of Siglec-G by RNA viruses inhibits the innate immune response by promoting RIG-I degradation.	Pubmed	0.02029	1	0.02229	0.2525	1	9	PTPN11
Pubmed	28692808	Modulating Wnt Signaling Rescues Palate Morphogenesis in Pax9 Mutant Mice.	Pubmed	0.02029	1	0.02229	0.2525	1	9	CTNNB1
Pubmed	18792410	Enforced expression of GATA3 allows differentiation of IL-17-producing cells, but constrains Th17-mediated pathology.	Pubmed	0.02029	1	0.02229	0.2525	1	9	IL6
Pubmed	35876806	Severe cerebellar malformations in mutant mice demonstrate a role for PDGF-C/PDGFR? signalling in cerebellar development.	Pubmed	0.02029	1	0.02229	0.2525	1	9	PDGFRA
Pubmed	15716344	A splice variant of the Wilms' tumour suppressor Wt1 is required for normal development of the olfactory system.	Pubmed	0.02029	1	0.02229	0.2525	1	9	WT1
Pubmed	17192490	Screening of 134 single nucleotide polymorphisms (SNPs) previously associated with type 2 diabetes replicates association with 12 SNPs in nine genes.	Pubmed	0.02029	1	0.02229	0.2525	1	9	IL6
Pubmed	29450535	A Spatiotemporal Requirement for Prickle 1-Mediated PCP Signaling in Eyelid Morphogenesis and Homeostasis.	Pubmed	0.02029	1	0.02229	0.2525	1	9	CTNNB1
Pubmed	15574420	A novel role for Gab1 and SHP2 in epidermal growth factor-induced Ras activation.	Pubmed	0.02029	1	0.02229	0.2525	1	9	PTPN11
Pubmed	22109522	Identification of a link between Wnt/?-catenin signalling and the cell fusion pathway.	Pubmed	0.02029	1	0.02229	0.2525	1	9	TCF7L2
Pubmed	19633199	Targeted disruption of Zfp36l2, encoding a CCCH tandem zinc finger RNA-binding protein, results in defective hematopoiesis.	Pubmed	0.02029	1	0.02229	0.2525	1	9	MPL
Pubmed	14667810	Functional analysis of bacterial artificial chromosomes in mammalian cells: mouse Cdc6 is associated with the mitotic spindle apparatus.	Pubmed	0.02029	1	0.02229	0.2525	1	9	TUBG1
Pubmed	10391924	Cypher, a striated muscle-restricted PDZ and LIM domain-containing protein, binds to alpha-actinin-2 and protein kinase C.	Pubmed	0.02029	1	0.02229	0.2525	1	9	PRKCZ
Pubmed	15621215	Candidate genes associated with ageing and life expectancy in the Jerusalem longitudinal study.	Pubmed	0.02029	1	0.02229	0.2525	1	9	AGT
Pubmed	30149005	Retinal ganglion cell axon sorting at the optic chiasm requires dystroglycan.	Pubmed	0.02029	1	0.02229	0.2525	1	9	HSPG2
Pubmed	34489457	The E3 ubiquitin ligase component, Cereblon, is an evolutionarily conserved regulator of Wnt signaling.	Pubmed	0.02029	1	0.02229	0.2525	1	9	CTNNB1
Pubmed	11895767	Role of the docking protein Gab2 in beta(1)-integrin signaling pathway-mediated hematopoietic cell adhesion and migration.	Pubmed	0.02029	1	0.02229	0.2525	1	9	PTPN11
Pubmed	22327514	Common variants near TARDBP and EGR2 are associated with susceptibility to Ewing sarcoma.	Pubmed	0.02029	1	0.02229	0.2525	1	9	EIF2AK4
Pubmed	30526858	HIPPO signaling resolves embryonic cell fate conflicts during establishment of pluripotency in vivo.	Pubmed	0.02029	1	0.02229	0.2525	1	9	PRKCZ
Pubmed	19371798	The -9247 T/C polymorphism in the SOST upstream regulatory region that potentially affects C/EBPalpha and FOXA1 binding is associated with osteoporosis.	Pubmed	0.02029	1	0.02229	0.2525	1	9	TCIRG1
Pubmed	32390226	Pax9's dual roles in modulating Wnt signaling during murine palatogenesis.	Pubmed	0.02029	1	0.02229	0.2525	1	9	CTNNB1
Pubmed	22689669	The role of WDR5 in silencing human fetal globin gene expression.	Pubmed	0.02029	1	0.02229	0.2525	1	9	KMT2D
Pubmed	27151576	Specification of embryonic stem cell-derived tissues into eye fields by Wnt signaling using rostral diencephalic tissue-inducing culture.	Pubmed	0.02029	1	0.02229	0.2525	1	9	TCF7L2
Pubmed	18674955	Gene polymorphisms related to angiogenesis, inflammation and thrombosis that influence risk for oral cancer.	Pubmed	0.02029	1	0.02229	0.2525	1	9	ACE
Pubmed	20360400	Dual retrovirus integration tagging: identification of new signaling molecules Fiz1 and Hipk2 that are involved in the IL-7 signaling pathway in B lymphoblastic lymphomas.	Pubmed	0.02029	1	0.02229	0.2525	1	9	IL6
Pubmed	23288039	Mechanisms controlling the temporal degradation of Nek2A and Kif18A by the APC/C-Cdc20 complex.	Pubmed	0.02029	1	0.02229	0.2525	1	9	ANAPC7
Pubmed	8473314	Phosphorylation of HIV-1 gag proteins by protein kinase C.	Pubmed	0.02029	1	0.02229	0.2525	1	9	PRKCZ
Pubmed	20396431	Genotyping sleep disorders patients.	Pubmed	0.02029	1	0.02229	0.2525	1	9	APOE
Pubmed	28224988	Post-endocytic sorting of Plexin-D1 controls signal transduction and development of axonal and vascular circuits.	Pubmed	0.02029	1	0.02229	0.2525	1	9	TBR1
Pubmed	15623527	Apical localization of a functional TRPC3/TRPC6-Ca2+-signaling complex in polarized epithelial cells. Role in apical Ca2+ influx.	Pubmed	0.02029	1	0.02229	0.2525	1	9	PLCB3
Pubmed	17397822	The Wnt inhibitor, Dickkopf 4, is induced by canonical Wnt signaling during ectodermal appendage morphogenesis.	Pubmed	0.02029	1	0.02229	0.2525	1	9	CTNNB1
Pubmed	27325115	TBR1 regulates autism risk genes in the developing neocortex.	Pubmed	0.02029	1	0.02229	0.2525	1	9	TBR1
Pubmed	18356167	Polycystic kidneys caused by sustained expression of Cux1 isoform p75.	Pubmed	0.02029	1	0.02229	0.2525	1	9	CTNNB1
Pubmed	17873295	Wnt pathway anomalies in developing amygdalae of Turner syndrome-like mice.	Pubmed	0.02029	1	0.02229	0.2525	1	9	CTNNB1
Pubmed	16344550	Differential use of functional domains by coiled-coil coactivator in its synergistic coactivator function with beta-catenin or GRIP1.	Pubmed	0.02029	1	0.02229	0.2525	1	9	CTNNB1
Pubmed	9845365	Rapid and phosphoinositol-dependent binding of the SWI/SNF-like BAF complex to chromatin after T lymphocyte receptor signaling.	Pubmed	0.02029	1	0.02229	0.2525	1	9	ARID1A
Pubmed	16389181	Genetic variation in TNF and IL10 and risk of non-Hodgkin lymphoma: a report from the InterLymph Consortium.	Pubmed	0.02029	1	0.02229	0.2525	1	9	IL6
Pubmed	15381701	Cell-surface heparan sulfate proteoglycans potentiate chordin antagonism of bone morphogenetic protein signaling and are necessary for cellular uptake of chordin.	Pubmed	0.02029	1	0.02229	0.2525	1	9	HSPG2
Pubmed	28408205	Temporal, spatial, and phenotypical changes of PDGFR? expressing fibroblasts during late lung development.	Pubmed	0.02029	1	0.02229	0.2525	1	9	PDGFRA
Pubmed	10545953	Perlecan is essential for cartilage and cephalic development.	Pubmed	0.02029	1	0.02229	0.2525	1	9	HSPG2
Pubmed	33361822	Maternal immune activation in mice disrupts proteostasis in the fetal brain.	Pubmed	0.02029	1	0.02229	0.2525	1	9	EIF2AK4
Pubmed	12813044	Interaction codes within the family of mammalian Phox and Bem1p domain-containing proteins.	Pubmed	0.02029	1	0.02229	0.2525	1	9	PRKCZ
Pubmed	29377931	Transcriptional regulatory control of mammalian nephron progenitors revealed by multi-factor cistromic analysis and genetic studies.	Pubmed	0.02029	1	0.02229	0.2525	1	9	WT1
Pubmed	25972180	The Specification of Cortical Subcerebral Projection Neurons Depends on the Direct Repression of TBR1 by CTIP1/BCL11a.	Pubmed	0.02029	1	0.02229	0.2525	1	9	TBR1
Pubmed	28171747	The Apical Domain Is Required and Sufficient for the First Lineage Segregation in the Mouse Embryo.	Pubmed	0.02029	1	0.02229	0.2525	1	9	PRKCZ
Pubmed	9192846	The reticulocalbin gene maps to the WAGR region in human and to the Small eye Harwell deletion in mouse.	Pubmed	0.02029	1	0.02229	0.2525	1	9	WT1
Pubmed	19710172	beta1 integrin is necessary for ureteric bud branching morphogenesis and maintenance of collecting duct structural integrity.	Pubmed	0.02029	1	0.02229	0.2525	1	9	FGFR1
Pubmed	27160901	Hippo Signaling Mediators Yap and Taz Are Required in the Epicardium for Coronary Vasculature Development.	Pubmed	0.02029	1	0.02229	0.2525	1	9	WT1
Pubmed	27194326	Bcl-xL Is Essential for the Survival and Function of Differentiated Neurons in the Cortex That Control Complex Behaviors.	Pubmed	0.02029	1	0.02229	0.2525	1	9	TBR1
Pubmed	12837283	Senescence-associated genes in normal human oral keratinocytes.	Pubmed	0.02029	1	0.02229	0.2525	1	9	APOE
Pubmed	30995485	Essential Roles of Tbr1 in the Formation and Maintenance of the Orientation-Selective J-RGCs and a Group of OFF-Sustained RGCs in Mouse.	Pubmed	0.02029	1	0.02229	0.2525	1	9	TBR1
Pubmed	21124890	Phenotypic consequences of copy number variation: insights from Smith-Magenis and Potocki-Lupski syndrome mouse models.	Pubmed	0.02029	1	0.02229	0.2525	1	9	RAI1
Pubmed	24043886	HIV-1 gp120 induces TLR2- and TLR4-mediated innate immune activation in human female genital epithelium.	Pubmed	0.02029	1	0.02229	0.2525	1	9	IL6
Pubmed	17203073	aPKC-mediated phosphorylation regulates asymmetric membrane localization of the cell fate determinant Numb.	Pubmed	0.02029	1	0.02229	0.2525	1	9	PRKCZ
Pubmed	23010509	Using mouse models of autism spectrum disorders to study the neurotoxicology of gene-environment interactions.	Pubmed	0.02029	1	0.02229	0.2525	1	9	CACNA1C
Pubmed	7850771	Inhibition of protein kinase C by a synthetic peptide corresponding to cytoplasmic domain residues 828-848 of the human immunodeficiency virus type 1 envelope glycoprotein.	Pubmed	0.02029	1	0.02229	0.2525	1	9	PRKCZ
Pubmed	12695331	NF2 deficiency promotes tumorigenesis and metastasis by destabilizing adherens junctions.	Pubmed	0.02029	1	0.02229	0.2525	1	9	CTNNB1
Pubmed	20086098	Mammalian SWI/SNF--a subunit BAF250/ARID1 is an E3 ubiquitin ligase that targets histone H2B.	Pubmed	0.02029	1	0.02229	0.2525	1	9	ARID1A
Pubmed	10783161	The leucine-rich repeat protein SUR-8 enhances MAP kinase activation and forms a complex with Ras and Raf.	Pubmed	0.02029	1	0.02229	0.2525	1	9	RAF1
Pubmed	29059194	Role of Neuropilin-1/Semaphorin-3A signaling in the functional and morphological integrity of the cochlea.	Pubmed	0.02029	1	0.02229	0.2525	1	9	SYT1
Pubmed	15148305	Mammalian Fat1 cadherin regulates actin dynamics and cell-cell contact.	Pubmed	0.02029	1	0.02229	0.2525	1	9	CTNNB1
Pubmed	12237455	The SPOT technique as a tool for studying protein tyrosine phosphatase substrate specificities.	Pubmed	0.02029	1	0.02229	0.2525	1	9	PTPN11
Pubmed	5088022	Exocrine glands and the Chievitz organ of some mouse mutants.	Pubmed	0.02029	1	0.02229	0.2525	1	9	FOXC1
Pubmed	23034629	Parathyroid hormone-related protein activates Wnt signaling to specify the embryonic mammary mesenchyme.	Pubmed	0.02029	1	0.02229	0.2525	1	9	CTNNB1
Pubmed	22674535	Biallelic expression of Tbx1 protects the embryo from developmental defects caused by increased receptor tyrosine kinase signaling.	Pubmed	0.02029	1	0.02229	0.2525	1	9	FGFR1
Pubmed	29422515	Notch signaling regulates Hey2 expression in a spatiotemporal dependent manner during cardiac morphogenesis and trabecular specification.	Pubmed	0.02029	1	0.02229	0.2525	1	9	FGFR1
Pubmed	33951416	Uncoupling of macrophage inflammation from self-renewal modulates host recovery from respiratory viral infection.	Pubmed	0.02029	1	0.02229	0.2525	1	9	CTNNB1
Pubmed	7544347	Targeted inactivation of the mouse alpha 2-macroglobulin gene.	Pubmed	0.02029	1	0.02229	0.2525	1	9	APOE
Pubmed	21266412	Disruption of reelin signaling alters mammary gland morphogenesis.	Pubmed	0.02029	1	0.02229	0.2525	1	9	SLC12A2
Pubmed	30016620	Radial WNT5A-Guided Post-mitotic Filopodial Pathfinding Is Critical for Midgut Tube Elongation.	Pubmed	0.02029	1	0.02229	0.2525	1	9	PRKCZ
Pubmed	19553286	Beta-catenin controls differentiation of the retinal pigment epithelium in the mouse optic cup by regulating Mitf and Otx2 expression.	Pubmed	0.02029	1	0.02229	0.2525	1	9	CTNNB1
Pubmed	19506903	RASSF1A, APC, ESR1, ABCB1 and HOXC9, but not p16INK4A, DAPK1, PTEN and MT1G genes were frequently methylated in the stage I non-small cell lung cancer in China.	Pubmed	0.02029	1	0.02229	0.2525	1	9	PTEN
Pubmed	16980619	Hematopoietic precursor cells transiently reestablish permissiveness for X inactivation.	Pubmed	0.02029	1	0.02229	0.2525	1	9	EPOR
Pubmed	12781691	Tissue interactions pattern the mesenchyme of the embryonic mouse lung.	Pubmed	0.02029	1	0.02229	0.2525	1	9	MYH11
Pubmed	20603076	Negative regulation of hypoxic responses via induced Reptin methylation.	Pubmed	0.02029	1	0.02229	0.2525	1	9	CTNNB1
Pubmed	23095891	Endothelial deletion of murine Jag1 leads to valve calcification and congenital heart defects associated with Alagille syndrome.	Pubmed	0.02029	1	0.02229	0.2525	1	9	ADAMTS9
Pubmed	35770730	Functional skewing of TRIM21-SIRT5 interplay dictates IL-1? production in DSS-induced colitis.	Pubmed	0.02029	1	0.02229	0.2525	1	9	ALDH18A1
Pubmed	26944093	Protein tyrosine kinase 7 is essential for tubular morphogenesis of the Wolffian duct.	Pubmed	0.02029	1	0.02229	0.2525	1	9	PRKCZ
Pubmed	18458345	Inhibition of Wnt signaling by the osteoblast-specific transcription factor Osterix.	Pubmed	0.02029	1	0.02229	0.2525	1	9	CTNNB1
Pubmed	25754822	Daam2-PIP5K is a regulatory pathway for Wnt signaling and therapeutic target for remyelination in the CNS.	Pubmed	0.02029	1	0.02229	0.2525	1	9	PDGFRA
Pubmed	20605778	Purinergic receptor-mediated rapid depletion of nuclear phosphorylated Akt depends on pleckstrin homology domain leucine-rich repeat phosphatase, calcineurin, protein phosphatase 2A, and PTEN phosphatases.	Pubmed	0.02029	1	0.02229	0.2525	1	9	PTEN
Pubmed	31086189	TUBG1 missense variants underlying cortical malformations disrupt neuronal locomotion and microtubule dynamics but not neurogenesis.	Pubmed	0.02029	1	0.02229	0.2525	1	9	TUBG1
Pubmed	12514217	Abnormal development of forebrain midline glia and commissural projections in Nfia knock-out mice.	Pubmed	0.02029	1	0.02229	0.2525	1	9	TBR1
Pubmed	22539306	A novel nuclear FGF Receptor-1 partnership with retinoid and Nur receptors during developmental gene programming of embryonic stem cells.	Pubmed	0.02029	1	0.02229	0.2525	1	9	FGFR1
Pubmed	33060130	The hedgehog co-receptor BOC differentially regulates SHH signaling during craniofacial development.	Pubmed	0.02029	1	0.02229	0.2525	1	9	PDGFRA
Pubmed	33060132	Transcriptional regulation of MGE progenitor proliferation by PRDM16 controls cortical GABAergic interneuron production.	Pubmed	0.02029	1	0.02229	0.2525	1	9	PRDM16
Pubmed	32579851	Influence of aminoacyl-tRNA synthetase complex-interacting multifunctional protein 1 on epithelial differentiation and organization during lung development.	Pubmed	0.02029	1	0.02229	0.2525	1	9	CTNNB1
Pubmed	8565329	Identification of genes showing altered expression in preimplantation and early postimplantation parthenogenetic embryos.	Pubmed	0.02029	1	0.02229	0.2525	1	9	APOE
Pubmed	22212899	B-cells and IL-4 promote methylcholanthrene-induced carcinogenesis but there is no evidence for a role of T/NKT-cells and their effector molecules (Fas-ligand, TNF-?, perforin).	Pubmed	0.02029	1	0.02229	0.2525	1	9	IL6
Pubmed	19738620	Tumour necrosis factor gene polymorphism: a predictive factor for the development of post-transplant lymphoproliferative disease.	Pubmed	0.02029	1	0.02229	0.2525	1	9	IL6
Pubmed	23406903	BRG1 promotes COUP-TFII expression and venous specification during embryonic vascular development.	Pubmed	0.02029	1	0.02229	0.2525	1	9	CTNNB1
Pubmed	15220553	[Genetic polymorphisms of alcohol-metabolizing enzymes and cytokines in patients with alcohol induced pancreatitis and alcoholic liver cirrhosis].	Pubmed	0.02029	1	0.02229	0.2525	1	9	IL6
Pubmed	20007998	Prdm16 is required for normal palatogenesis in mice.	Pubmed	0.02029	1	0.02229	0.2525	1	9	PRDM16
Pubmed	12820959	Structure of a beta-TrCP1-Skp1-beta-catenin complex: destruction motif binding and lysine specificity of the SCF(beta-TrCP1) ubiquitin ligase.	Pubmed	0.02029	1	0.02229	0.2525	1	9	CTNNB1
Pubmed	21044781	Genetic variants of connexin37 are associated with carotid intima-medial thickness and future onset of ischemic stroke.	Pubmed	0.02029	1	0.02229	0.2525	1	9	ACE
Pubmed	29530878	Evolutionarily conserved anterior expansion of the central nervous system promoted by a common PcG-Hox program.	Pubmed	0.02029	1	0.02229	0.2525	1	9	TBR1
Pubmed	21596315	Deubiquitinase USP37 is activated by CDK2 to antagonize APC(CDH1) and promote S phase entry.	Pubmed	0.02029	1	0.02229	0.2525	1	9	ANAPC7
Pubmed	18725515	Distinct sequential cell behaviours direct primitive endoderm formation in the mouse blastocyst.	Pubmed	0.02029	1	0.02229	0.2525	1	9	PDGFRA
Pubmed	9601641	Downregulation of beta-catenin by human Axin and its association with the APC tumor suppressor, beta-catenin and GSK3 beta.	Pubmed	0.02029	1	0.02229	0.2525	1	9	CTNNB1
Pubmed	15229180	Fgf9 induces proliferation and nuclear localization of FGFR2 in Sertoli precursors during male sex determination.	Pubmed	0.02029	1	0.02229	0.2525	1	9	FGFR1
Pubmed	12783782	Six1 is required for the early organogenesis of mammalian kidney.	Pubmed	0.02029	1	0.02229	0.2525	1	9	WT1
Pubmed	24285539	Liver kinase B1 expression promotes phosphatase activity and abrogation of receptor tyrosine kinase phosphorylation in human cancer cells.	Pubmed	0.02029	1	0.02229	0.2525	1	9	PTPN11
Pubmed	19017799	Role of ERK1/2 signaling in congenital valve malformations in Noonan syndrome.	Pubmed	0.02029	1	0.02229	0.2525	1	9	PTPN11
Pubmed	15866172	Conserved docking site is essential for activation of mammalian MAP kinase kinases by specific MAP kinase kinase kinases.	Pubmed	0.02029	1	0.02229	0.2525	1	9	RAF1
Pubmed	26346620	Peri-implantation lethality in mice carrying megabase-scale deletion on 5qc3.3 is caused by Exoc1 null mutation.	Pubmed	0.02029	1	0.02229	0.2525	1	9	SRD5A3
Pubmed	20980404	Role of canonical Wnt signaling/߭catenin via Dermo1 in cranial dermal cell development.	Pubmed	0.02029	1	0.02229	0.2525	1	9	CTNNB1
Pubmed	11782456	Members of the Zyxin family of LIM proteins interact with members of the p130Cas family of signal transducers.	Pubmed	0.02029	1	0.02229	0.2525	1	9	RERE
Pubmed	23453624	Selective requirement of PI3K/PDK1 signaling for Kras oncogene-driven pancreatic cell plasticity and cancer.	Pubmed	0.02029	1	0.02229	0.2525	1	9	RAF1
Pubmed	22114338	Increased susceptibility to DNA virus infection in mice with a GCN2 mutation.	Pubmed	0.02029	1	0.02229	0.2525	1	9	EIF2AK4
Pubmed	25127126	Smad4 regulates ureteral smooth muscle cell differentiation during mouse embryogenesis.	Pubmed	0.02029	1	0.02229	0.2525	1	9	MYH11
Pubmed	15758185	Selective requirement of Pax6, but not Emx2, in the specification and development of several nuclei of the amygdaloid complex.	Pubmed	0.02029	1	0.02229	0.2525	1	9	TBR1
Pubmed	8589683	Physical mapping of the Tec and Gabrb1 loci reveals that the Wsh mutation on mouse chromosome 5 is associated with an inversion.	Pubmed	0.02029	1	0.02229	0.2525	1	9	PDGFRA
Pubmed	21042317	Genome-wide association study of major depressive disorder: new results, meta-analysis, and lessons learned.	Pubmed	0.02029	1	0.02229	0.2525	1	9	CACNA1C
Pubmed	28467410	Smek promotes corticogenesis through regulating Mbd3's stability and Mbd3/NuRD complex recruitment to genes associated with neurogenesis.	Pubmed	0.02029	1	0.02229	0.2525	1	9	TBR1
Pubmed	19508433	Genetic variants in immunoregulatory genes and risk for childhood lymphomas.	Pubmed	0.02029	1	0.02229	0.2525	1	9	IL6
Pubmed	20091777	BDNF+/- mice exhibit deficits in oligodendrocyte lineage cells of the basal forebrain.	Pubmed	0.02029	1	0.02229	0.2525	1	9	PDGFRA
Pubmed	16030523	Genetic determinants of plasma HDL-cholesterol levels in familial hypercholesterolemia.	Pubmed	0.02029	1	0.02229	0.2525	1	9	APOE
Pubmed	15592292	Interleukins-1, -4, -6, -10, tumor necrosis factor, transforming growth factor-beta, FAS, and mannose-binding protein C gene polymorphisms in Australian women: Risk of preterm birth.	Pubmed	0.02029	1	0.02229	0.2525	1	9	IL6
Pubmed	29708625	Role of the Wilms' tumor suppressor gene Wt1 in pancreatic development.	Pubmed	0.02029	1	0.02229	0.2525	1	9	WT1
Pubmed	19303846	Disrupted in schizophrenia 1 regulates neuronal progenitor proliferation via modulation of GSK3beta/beta-catenin signaling.	Pubmed	0.02029	1	0.02229	0.2525	1	9	CTNNB1
Pubmed	20005821	Overexpression of low-density lipoprotein receptor in the brain markedly inhibits amyloid deposition and increases extracellular A beta clearance.	Pubmed	0.02029	1	0.02229	0.2525	1	9	APOE
Pubmed	15569927	Tyrosine phosphorylation sites on FRS2alpha responsible for Shp2 recruitment are critical for induction of lens and retina.	Pubmed	0.02029	1	0.02229	0.2525	1	9	PTPN11
Pubmed	16493033	IL-27 suppresses CD28-mediated [correction of medicated] IL-2 production through suppressor of cytokine signaling 3.	Pubmed	0.02029	1	0.02229	0.2525	1	9	IL6
Pubmed	19773416	A gene score of nine LDL and HDL regulating genes is associated with fluvastatin-induced cholesterol changes in women.	Pubmed	0.02029	1	0.02229	0.2525	1	9	APOE
Pubmed	8901523	Mirror image motifs mediate the interaction of the COOH terminus of multiple synaptotagmins with the neurexins and calmodulin.	Pubmed	0.02029	1	0.02229	0.2525	1	9	SYT1
Pubmed	26912724	Wnt-induced deubiquitination FoxM1 ensures nucleus ?-catenin transactivation.	Pubmed	0.02029	1	0.02229	0.2525	1	9	CTNNB1
Pubmed	19820184	Cdc42- and IRSp53-dependent contractile filopodia tether presumptive lens and retina to coordinate epithelial invagination.	Pubmed	0.02029	1	0.02229	0.2525	1	9	CTNNB1
Pubmed	16951254	Proteolysis of MLL family proteins is essential for taspase1-orchestrated cell cycle progression.	Pubmed	0.02029	1	0.02229	0.2525	1	9	KMT2D
Pubmed	29999500	Expansion of hedgehog disrupts mesenchymal identity and induces emphysema phenotype.	Pubmed	0.02029	1	0.02229	0.2525	1	9	PDGFRA
Pubmed	16387639	Doublecortin-like kinase functions with doublecortin to mediate fiber tract decussation and neuronal migration.	Pubmed	0.02029	1	0.02229	0.2525	1	9	TBR1
Pubmed	18461161	Post genome-wide association studies of novel genes associated with type 2 diabetes show gene-gene interaction and high predictive value.	Pubmed	0.02029	1	0.02229	0.2525	1	9	TCF7L2
Pubmed	18184726	Sox9 and Sox10 influence survival and migration of oligodendrocyte precursors in the spinal cord by regulating PDGF receptor alpha expression.	Pubmed	0.02029	1	0.02229	0.2525	1	9	PDGFRA
Pubmed	16169491	Pancreas-specific deletion of beta-catenin reveals Wnt-dependent and Wnt-independent functions during development.	Pubmed	0.02029	1	0.02229	0.2525	1	9	CTNNB1
Pubmed	21523854	Lgr4-deficient mice showed premature differentiation of ureteric bud with reduced expression of Wnt effector Lef1 and Gata3.	Pubmed	0.02029	1	0.02229	0.2525	1	9	CTNNB1
Pubmed	21596839	Reproductive dysfunction and decreased GnRH neurogenesis in a mouse model of CHARGE syndrome.	Pubmed	0.02029	1	0.02229	0.2525	1	9	FGFR1
Pubmed	31420536	Interplay between c-Src and the APC/C co-activator Cdh1 regulates mammary tumorigenesis.	Pubmed	0.02029	1	0.02229	0.2525	1	9	PTEN
Pubmed	27188231	Morc3 mutant mice exhibit reduced cortical area and thickness, accompanied by altered haematopoietic stem cells niche and bone cell differentiation.	Pubmed	0.02029	1	0.02229	0.2525	1	9	CTNNB1
Pubmed	35535852	Rescue of behavioral and electrophysiological phenotypes in a Pitt-Hopkins syndrome mouse model by genetic restoration of	Pubmed	0.02029	1	0.02229	0.2525	1	9	TCF4
Pubmed	18066062	Ciliary proteins link basal body polarization to planar cell polarity regulation.	Pubmed	0.02029	1	0.02229	0.2525	1	9	TUBG1
Pubmed	35170427	Regulation of canonical Wnt signalling by the ciliopathy protein MKS1 and the E2 ubiquitin-conjugating enzyme UBE2E1.	Pubmed	0.02029	1	0.02229	0.2525	1	9	CTNNB1
Pubmed	34667264	Smoc1 and Smoc2 regulate bone formation as downstream molecules of Runx2.	Pubmed	0.02029	1	0.02229	0.2525	1	9	SMOC1
Pubmed	25145936	Urinary tract effects of HPSE2 mutations.	Pubmed	0.02029	1	0.02229	0.2525	1	9	MYH11
Pubmed	18703497	The cell adhesion molecule nectin-1 is critical for normal enamel formation in mice.	Pubmed	0.02029	1	0.02229	0.2525	1	9	CTNNB1
Pubmed	33753942	Blockade of IL-22 signaling reverses erythroid dysfunction in stress-induced anemias.	Pubmed	0.02029	1	0.02229	0.2525	1	9	EPOR
Pubmed	19923980	Impact of genetic polymorphisms on platelet function and aspirin resistance.	Pubmed	0.02029	1	0.02229	0.2525	1	9	ACE
Pubmed	20523065	Serum eosinophil cationic protein and 27 cytokines/chemokines in acute exacerbation of childhood asthma.	Pubmed	0.02029	1	0.02229	0.2525	1	9	IL6
Pubmed	25721301	Fibroblast growth factor 10 alters the balance between goblet and Paneth cells in the adult mouse small intestine.	Pubmed	0.02029	1	0.02229	0.2525	1	9	FGFR1
Pubmed	20550665	Association study of genetic variants in eight genes/loci with type 2 diabetes in a Han Chinese population.	Pubmed	0.02029	1	0.02229	0.2525	1	9	TCF7L2
Pubmed	10225993	Otx1 and Otx2 activities are required for the normal development of the mouse inner ear.	Pubmed	0.02029	1	0.02229	0.2525	1	9	ZFPM2
Pubmed	27044754	FRMD4A-cytohesin signaling modulates the cellular release of tau.	Pubmed	0.02029	1	0.02229	0.2525	1	9	APOE
Pubmed	29453398	Host defense against oral microbiota by bone-damaging T cells.	Pubmed	0.02029	1	0.02229	0.2525	1	9	IL6
Pubmed	24155296	Soluble guanylate cyclase generation of cGMP regulates migration of MGE neurons.	Pubmed	0.02029	1	0.02229	0.2525	1	9	GUCY1A1
Pubmed	36049534	Multiple roles of Pax6 in postnatal cornea development.	Pubmed	0.02029	1	0.02229	0.2525	1	9	CTNNB1
Pubmed	24666322	HIV-1 protein Tat produces biphasic changes in NMDA-evoked increases in intracellular Ca2+ concentration via activation of Src kinase and nitric oxide signaling pathways.	Pubmed	0.02029	1	0.02229	0.2525	1	9	GUCY1A1
Pubmed	1315306	Chromosome mapping of the rod photoreceptor cGMP phosphodiesterase beta-subunit gene in mouse and human: tight linkage to the Huntington disease region (4p16.3).	Pubmed	0.02029	1	0.02229	0.2525	1	9	PDGFRA
Pubmed	23556151	Coffin-Siris Syndrome	Pubmed	0.02029	1	0.02229	0.2525	1	9	ARID1A
Pubmed	32493750	Testis formation in XX individuals resulting from novel pathogenic variants in Wilms' tumor 1 (	Pubmed	0.02029	1	0.02229	0.2525	1	9	WT1
Pubmed	16239343	Essential role of Shp2-binding sites on FRS2alpha for corticogenesis and for FGF2-dependent proliferation of neural progenitor cells.	Pubmed	0.02029	1	0.02229	0.2525	1	9	PTPN11
Pubmed	20442634	APOE epsilon4 and MBL-2 O/O genotypes are associated with neurocognitive impairment in HIV-infected plasma donors.	Pubmed	0.02029	1	0.02229	0.2525	1	9	APOE
Pubmed	12062093	miwi, a murine homolog of piwi, encodes a cytoplasmic protein essential for spermatogenesis.	Pubmed	0.02029	1	0.02229	0.2525	1	9	ACE
Pubmed	35858560	Sox2 in the dermal papilla regulates hair follicle pigmentation.	Pubmed	0.02029	1	0.02229	0.2525	1	9	PDGFRA
Pubmed	31527801	LINC00265 promotes colorectal tumorigenesis via ZMIZ2 and USP7-mediated stabilization of ?-catenin.	Pubmed	0.02029	1	0.02229	0.2525	1	9	CTNNB1
Pubmed	21210220	Hypomyelination phenotype caused by impaired differentiation of oligodendrocytes in Emx1-cre mediated Cdk5 conditional knockout mice.	Pubmed	0.02029	1	0.02229	0.2525	1	9	PDGFRA
Pubmed	16382099	International Union of Pharmacology. XLVIII. Nomenclature and structure-function relationships of voltage-gated calcium channels.	Pubmed	0.02029	1	0.02229	0.2525	1	9	CACNA1C
Pubmed	15830353	Expression of Fgf receptors 1, 2, and 3 in the developing mid- and hindbrain of the mouse.	Pubmed	0.02029	1	0.02229	0.2525	1	9	FGFR1
Pubmed	17164422	Dusp6 (Mkp3) is a negative feedback regulator of FGF-stimulated ERK signaling during mouse development.	Pubmed	0.02029	1	0.02229	0.2525	1	9	FGFR1
Pubmed	18957199	Hmga2 promotes neural stem cell self-renewal in young but not old mice by reducing p16Ink4a and p19Arf Expression.	Pubmed	0.02029	1	0.02229	0.2525	1	9	PTEN
Pubmed	20804972	Regulated segregation of kinase Dyrk1A during asymmetric neural stem cell division is critical for EGFR-mediated biased signaling.	Pubmed	0.02029	1	0.02229	0.2525	1	9	CTNNB1
Pubmed	25084278	MyD88-, but not Nod1- and/or Nod2-deficient mice, show increased susceptibility to polymicrobial sepsis due to impaired local inflammatory response.	Pubmed	0.02029	1	0.02229	0.2525	1	9	IL6
Pubmed	11162594	Apolipoprotein specificity for lipid efflux by the human ABCAI transporter.	Pubmed	0.02029	1	0.02229	0.2525	1	9	APOE
Pubmed	20696760	Dyrk1A phosphorylates p53 and inhibits proliferation of embryonic neuronal cells.	Pubmed	0.02029	1	0.02229	0.2525	1	9	PTEN
Pubmed	31491533	A disintegrin and metalloproteinase with thrombospondin motifs 2 cleaves and inactivates Reelin in the postnatal cerebral cortex and hippocampus, but not in the cerebellum.	Pubmed	0.02029	1	0.02229	0.2525	1	9	TBR1
Pubmed	14600027	Murine models of polycystic kidney disease: molecular and therapeutic insights.	Pubmed	0.02029	1	0.02229	0.2525	1	9	BICC1
Pubmed	11414789	Platelet-derived growth factor receptor-alpha in ventricular zone cells and in developing neurons.	Pubmed	0.02029	1	0.02229	0.2525	1	9	PDGFRA
Pubmed	7876252	Regulation of HIV-1 gag protein subcellular targeting by protein kinase C.	Pubmed	0.02029	1	0.02229	0.2525	1	9	PRKCZ
Pubmed	16489008	Patched1 functions as a gatekeeper by promoting cell cycle progression.	Pubmed	0.02029	1	0.02229	0.2525	1	9	CTNNB1
Pubmed	20128690	MAP3K1 functionally interacts with Axin1 in the canonical Wnt signalling pathway.	Pubmed	0.02029	1	0.02229	0.2525	1	9	CTNNB1
Pubmed	12558814	Genotyping for cytokine polymorphisms: allele frequencies in the Italian population.	Pubmed	0.02029	1	0.02229	0.2525	1	9	IL6
Pubmed	8838651	Dynamic changes of NuMA during the cell cycle and possible appearance of a truncated form of NuMA during apoptosis.	Pubmed	0.02029	1	0.02229	0.2525	1	9	TUBG1
Pubmed	10585775	Human peroxisome proliferator activated receptor gamma coactivator 1 (PPARGC1) gene: cDNA sequence, genomic organization, chromosomal localization, and tissue expression.	Pubmed	0.02029	1	0.02229	0.2525	1	9	PDGFRA
Pubmed	11969417	Phosphorylation-dependent interaction of kinesin light chain 2 and the 14-3-3 protein.	Pubmed	0.02029	1	0.02229	0.2525	1	9	RAF1
Pubmed	36279628	S-glutathionylation of Hsp90 enhances its degradation and correlates with favorable prognosis of breast cancer.	Pubmed	0.02029	1	0.02229	0.2525	1	9	RAF1
Pubmed	25953344	Casz1 is required for cardiomyocyte G1-to-S phase progression during mammalian cardiac development.	Pubmed	0.02029	1	0.02229	0.2525	1	9	CASZ1
Pubmed	16717113	Autoimmune arthritis associated with mutated interleukin (IL)-6 receptor gp130 is driven by STAT3/IL-7-dependent homeostatic proliferation of CD4+ T cells.	Pubmed	0.02029	1	0.02229	0.2525	1	9	IL6
Pubmed	18367611	Phosphatidylinositol-3-kinase-atypical protein kinase C signaling is required for Wnt attraction and anterior-posterior axon guidance.	Pubmed	0.02029	1	0.02229	0.2525	1	9	PRKCZ
Pubmed	23436574	Cancer of mice and men: old twists and new tails.	Pubmed	0.02029	1	0.02229	0.2525	1	9	PTEN
Pubmed	9738004	Combinatorial cis-acting elements control tissue-specific activation of the cardiac troponin I gene in vitro and in vivo.	Pubmed	0.02029	1	0.02229	0.2525	1	9	MEF2A
Pubmed	20562099	Effects of regulator of G protein signaling 19 (RGS19) on heart development and function.	Pubmed	0.02029	1	0.02229	0.2525	1	9	CTNNB1
Pubmed	31116975	Wnt Signaling Separates the Progenitor and Endocrine Compartments during Pancreas Development.	Pubmed	0.02029	1	0.02229	0.2525	1	9	CTNNB1
Pubmed	33246067	Lmx1a and Lmx1b are Redundantly Required for the Development of Multiple Components of the Mammalian Auditory System.	Pubmed	0.02029	1	0.02229	0.2525	1	9	TBR1
Pubmed	11857081	The putative tumor suppressor RASSF1A homodimerizes and heterodimerizes with the Ras-GTP binding protein Nore1.	Pubmed	0.02029	1	0.02229	0.2525	1	9	MRAS
Pubmed	19120481	Crosstalk between components of the innate immune system: promoting anti-microbial defenses and avoiding immunopathologies.	Pubmed	0.02029	1	0.02229	0.2525	1	9	RNASEH2B
Pubmed	11894098	RICK/Rip2/CARDIAK mediates signalling for receptors of the innate and adaptive immune systems.	Pubmed	0.02029	1	0.02229	0.2525	1	9	IL6
Pubmed	31175212	FGF Signaling Directs the Cell Fate Switch from Neurons to Astrocytes in the Developing Mouse Cerebral Cortex.	Pubmed	0.02029	1	0.02229	0.2525	1	9	FGFR1
Pubmed	17335794	Wnt3a regulates Lef-1 expression during airway submucosal gland morphogenesis.	Pubmed	0.02029	1	0.02229	0.2525	1	9	TCF7L2
Pubmed	18719881	Beta cell glucose sensitivity is decreased by 39% in non-diabetic individuals carrying multiple diabetes-risk alleles compared with those with no risk alleles.	Pubmed	0.02029	1	0.02229	0.2525	1	9	TCF7L2
Pubmed	33488348	Unipolar (Dendritic) Brush Cells Are Morphologically Complex and Require Tbr2 for Differentiation and Migration.	Pubmed	0.02029	1	0.02229	0.2525	1	9	TBR1
Pubmed	17115186	TagSNP evaluation for the association of 42 inflammation loci and vascular disease: evidence of IL6, FGB, ALOX5, NFKBIA, and IL4R loci effects.	Pubmed	0.02029	1	0.02229	0.2525	1	9	IL6
Pubmed	15644415	A systematic scan of interactions with tyrosine motifs in the erythropoietin receptor using a mammalian 2-hybrid approach.	Pubmed	0.02029	1	0.02229	0.2525	1	9	EPOR
Pubmed	31942069	Host-mediated ubiquitination of a mycobacterial protein suppresses immunity.	Pubmed	0.02029	1	0.02229	0.2525	1	9	PTPN11
Pubmed	17360635	The Nf2 tumor suppressor regulates cell-cell adhesion during tissue fusion.	Pubmed	0.02029	1	0.02229	0.2525	1	9	CTNNB1
Pubmed	15081423	Single nucleotide polymorphisms associated with aggressive periodontitis and severe chronic periodontitis in Japanese.	Pubmed	0.02029	1	0.02229	0.2525	1	9	HSPG2
Pubmed	25652402	MBTPS1/SKI-1/S1P proprotein convertase is required for ECM signaling and axial elongation during somitogenesis and vertebral development?.	Pubmed	0.02029	1	0.02229	0.2525	1	9	FBN2
Pubmed	10713156	Nedd8 modification of cul-1 activates SCF(beta(TrCP))-dependent ubiquitination of IkappaBalpha.	Pubmed	0.02029	1	0.02229	0.2525	1	9	CTNNB1
Pubmed	19457926	The transcription co-factor CITED2 functions during sex determination and early gonad development.	Pubmed	0.02029	1	0.02229	0.2525	1	9	WT1
Pubmed	18441098	Increased transcription of cytokine genes in human lung epithelial cells through activation of a TRPM8 variant by cold temperatures.	Pubmed	0.02029	1	0.02229	0.2525	1	9	IL6
Pubmed	23446420	GLI activation by atypical protein kinase C ?/? regulates the growth of basal cell carcinomas.	Pubmed	0.02029	1	0.02229	0.2525	1	9	TUBG1
Pubmed	11257119	Atypical protein kinase C is involved in the evolutionarily conserved par protein complex and plays a critical role in establishing epithelia-specific junctional structures.	Pubmed	0.02029	1	0.02229	0.2525	1	9	PRKCZ
Pubmed	15960974	WDR5 associates with histone H3 methylated at K4 and is essential for H3 K4 methylation and vertebrate development.	Pubmed	0.02029	1	0.02229	0.2525	1	9	KMT2D
Pubmed	32258033	Alpha-Catulin, a New Player in a Rho Dependent Apical Constriction That Contributes to the Mouse Neural Tube Closure.	Pubmed	0.02029	1	0.02229	0.2525	1	9	CTNNB1
Pubmed	14727154	LRP5, low-density-lipoprotein-receptor-related protein 5, is a determinant for bone mineral density.	Pubmed	0.02029	1	0.02229	0.2525	1	9	LRP5
Pubmed	18986540	Wnts acting through canonical and noncanonical signaling pathways exert opposite effects on hippocampal synapse formation.	Pubmed	0.02029	1	0.02229	0.2525	1	9	CTNNB1
Pubmed	24784881	Loss of function mutation in the palmitoyl-transferase HHAT leads to syndromic 46,XY disorder of sex development by impeding Hedgehog protein palmitoylation and signaling.	Pubmed	0.02029	1	0.02229	0.2525	1	9	WT1
Pubmed	12717732	BMP ligands act redundantly to pattern the dorsal telencephalic midline.	Pubmed	0.02029	1	0.02229	0.2525	1	9	TBR1
Pubmed	16487141	Expression of planar cell polarity genes during development of the mouse CNS.	Pubmed	0.02029	1	0.02229	0.2525	1	9	DVL1
Pubmed	28754980	Regulation of Sema3c and the Interaction between Cardiac Neural Crest and Second Heart Field during Outflow Tract Development.	Pubmed	0.02029	1	0.02229	0.2525	1	9	FOXC1
Pubmed	20711808	Polymorphisms in oxidative stress and inflammation pathway genes, low-dose ionizing radiation, and the risk of breast cancer among US radiologic technologists.	Pubmed	0.02029	1	0.02229	0.2525	1	9	IL6
Pubmed	31319858	LIMK1 and LIMK2 regulate cortical development through affecting neural progenitor cell proliferation and migration.	Pubmed	0.02029	1	0.02229	0.2525	1	9	TBR1
Pubmed	21525013	TWEAK induces apoptosis through a death-signaling complex comprising receptor-interacting protein 1 (RIP1), Fas-associated death domain (FADD), and caspase-8.	Pubmed	0.02029	1	0.02229	0.2525	1	9	TNFSF12
Pubmed	8026341	msd is required for mesoderm induction in mice.	Pubmed	0.02029	1	0.02229	0.2525	1	9	FGFR1
Pubmed	27149259	UPF2-Dependent Nonsense-Mediated mRNA Decay Pathway Is Essential for Spermatogenesis by Selectively Eliminating Longer 3'UTR Transcripts.	Pubmed	0.02029	1	0.02229	0.2525	1	9	WT1
Pubmed	19038973	Identification of WNT/beta-CATENIN signaling pathway components in human cumulus cells.	Pubmed	0.02029	1	0.02229	0.2525	1	9	CTNNB1
Pubmed	17107996	Pitx2 promotes development of splanchnic mesoderm-derived branchiomeric muscle.	Pubmed	0.02029	1	0.02229	0.2525	1	9	CTNNB1
Pubmed	9435283	Inner ear and maternal reproductive defects in mice lacking the Hmx3 homeobox gene.	Pubmed	0.02029	1	0.02229	0.2525	1	9	MYH11
Pubmed	20711984	Mpl receptor defect leads to earlier appearance of hematopoietic cells/hematopoietic stem cells in the Aorta-Gonad-Mesonephros region, with increased apoptosis.	Pubmed	0.02029	1	0.02229	0.2525	1	9	MPL
Pubmed	16512757	No association between selected candidate gene polymorphisms and severe chronic periodontitis.	Pubmed	0.02029	1	0.02229	0.2525	1	9	IL6
Pubmed	19935654	Nardilysin regulates axonal maturation and myelination in the central and peripheral nervous system.	Pubmed	0.02029	1	0.02229	0.2525	1	9	PDGFRA
Pubmed	31089135	JNK	Pubmed	0.02029	1	0.02229	0.2525	1	9	PTEN
Pubmed	34584102	Conserved and species-specific chromatin remodeling and regulatory dynamics during mouse and chicken limb bud development.	Pubmed	0.02029	1	0.02229	0.2525	1	9	TBX2
Pubmed	23529017	Role and regulation of PDGFR? signaling in liver development and regeneration.	Pubmed	0.02029	1	0.02229	0.2525	1	9	PDGFRA
Pubmed	23385359	Parkinson's disease plasma biomarkers: an automated literature analysis followed by experimental validation.	Pubmed	0.02029	1	0.02229	0.2525	1	9	APOE
Pubmed	26691508	Physical Interactions and Functional Coordination between the Core Subunits of Set1/Mll Complexes and the Reprogramming Factors.	Pubmed	0.02029	1	0.02229	0.2525	1	9	KMT2D
Pubmed	21397847	MITOPLD is a mitochondrial protein essential for nuage formation and piRNA biogenesis in the mouse germline.	Pubmed	0.02029	1	0.02229	0.2525	1	9	TUBG1
Pubmed	12644247	Cajal-Retzius cells in the mouse: transcription factors, neurotransmitters, and birthdays suggest a pallial origin.	Pubmed	0.02029	1	0.02229	0.2525	1	9	TBR1
Pubmed	29593330	CK1? suppresses lung tumour growth by stabilizing PTEN and inducing autophagy.	Pubmed	0.02029	1	0.02229	0.2525	1	9	PTEN
Pubmed	16573560	Th1/Th2 cytokine gene polymorphisms in patients with idiopathic pulmonary fibrosis.	Pubmed	0.02029	1	0.02229	0.2525	1	9	IL6
Pubmed	30824354	Adult Neural Stem Cells and Multiciliated Ependymal Cells Share a Common Lineage Regulated by the Geminin Family Members.	Pubmed	0.02029	1	0.02229	0.2525	1	9	TUBG1
Pubmed	11029008	An LDL-receptor-related protein mediates Wnt signalling in mice.	Pubmed	0.02029	1	0.02229	0.2525	1	9	LRP5
Pubmed	21420681	LRP1b shows restricted expression in human tissues and binds to several extracellular ligands, including fibrinogen and apoE-carrying lipoproteins.	Pubmed	0.02029	1	0.02229	0.2525	1	9	APOE
Pubmed	9126297	Evidence that absence of Wnt-3a signaling promotes neuralization instead of paraxial mesoderm development in the mouse.	Pubmed	0.02029	1	0.02229	0.2525	1	9	FOXC1
Pubmed	22723415	Wnt/?-catenin signaling regulates telomerase in stem cells and cancer cells.	Pubmed	0.02029	1	0.02229	0.2525	1	9	CTNNB1
Pubmed	19323993	Cation-chloride cotransporters and neuronal function.	Pubmed	0.02029	1	0.02229	0.2525	1	9	SLC12A2
Pubmed	20089884	Milk secretion and ejection are impaired in the mammary gland of mice harboring a Cx43 mutant while expression and localization of tight and adherens junction proteins remain unchanged.	Pubmed	0.02029	1	0.02229	0.2525	1	9	CTNNB1
Pubmed	9819414	Identification of a family of sorting nexin molecules and characterization of their association with receptors.	Pubmed	0.02029	1	0.02229	0.2525	1	9	PDGFRA
Pubmed	24732380	Lin28 sustains early renal progenitors and induces Wilms tumor.	Pubmed	0.02029	1	0.02229	0.2525	1	9	WT1
Pubmed	24113185	Translational control in the stress adaptive response of cancer cells: a novel role for the heat shock protein TRAP1.	Pubmed	0.02029	1	0.02229	0.2525	1	9	EIF2AK4
Pubmed	18830417	Deletion of GSK-3beta in mice leads to hypertrophic cardiomyopathy secondary to cardiomyoblast hyperproliferation.	Pubmed	0.02029	1	0.02229	0.2525	1	9	CTNNB1
Pubmed	26678340	Neutrophils Oppose Uterine Epithelial Carcinogenesis via Debridement of Hypoxic Tumor Cells.	Pubmed	0.02029	1	0.02229	0.2525	1	9	PTEN
Pubmed	32965059	RNF43 truncations trap CK1 to drive niche-independent self-renewal in cancer.	Pubmed	0.02029	1	0.02229	0.2525	1	9	DVL1
Pubmed	24186266	Altered expression of inflammation-associated genes in oviductal cells following follicular fluid exposure: implications for ovarian carcinogenesis.	Pubmed	0.02029	1	0.02229	0.2525	1	9	IL6
Pubmed	19833889	Genetic heterogeneity in latent autoimmune diabetes is linked to various degrees of autoimmune activity: results from the Nord-Trøndelag Health Study.	Pubmed	0.02029	1	0.02229	0.2525	1	9	TCF7L2
Pubmed	18675797	Eye formation in the absence of retina.	Pubmed	0.02029	1	0.02229	0.2525	1	9	CTNNB1
Pubmed	31256239	Early trigeminal ganglion afferents enter the cerebellum before the Purkinje cells are born and target the nuclear transitory zone.	Pubmed	0.02029	1	0.02229	0.2525	1	9	TBR1
Pubmed	20927120	Variations in/nearby genes coding for JAZF1, TSPAN8/LGR5 and HHEX-IDE and risk of type 2 diabetes in Han Chinese.	Pubmed	0.02029	1	0.02229	0.2525	1	9	ADAMTS9
Pubmed	28035050	Chromatin association of XRCC5/6 in the absence of DNA damage depends on the XPE gene product DDB2.	Pubmed	0.02029	1	0.02229	0.2525	1	9	TBX2
Pubmed	26992429	HIV-1 gp120 signaling through TLR4 modulates innate immune activation in human macrophages and the biology of hepatic stellate cells.	Pubmed	0.02029	1	0.02229	0.2525	1	9	IL6
Pubmed	30111655	A dual genetic tracing system identifies diverse and dynamic origins of cardiac valve mesenchyme.	Pubmed	0.02029	1	0.02229	0.2525	1	9	PDGFRA
Pubmed	23816618	beta-Catenin protects the epidermis from mechanical stresses.	Pubmed	0.02029	1	0.02229	0.2525	1	9	CTNNB1
Pubmed	32510763	TCF20 dysfunction leads to cortical neurogenesis defects and autistic-like behaviors in mice.	Pubmed	0.02029	1	0.02229	0.2525	1	9	TBR1
Pubmed	15328018	Fgf9 signaling regulates inner ear morphogenesis through epithelial-mesenchymal interactions.	Pubmed	0.02029	1	0.02229	0.2525	1	9	FGFR1
Pubmed	24840331	HIV-1 impairs human retinal pigment epithelial barrier function: possible association with the pathogenesis of HIV-associated retinopathy.	Pubmed	0.02029	1	0.02229	0.2525	1	9	IL6
Pubmed	18504307	In vivo equilibrium of proinflammatory IL-17+ and regulatory IL-10+ Foxp3+ RORgamma t+ T cells.	Pubmed	0.02029	1	0.02229	0.2525	1	9	IL6
Pubmed	7589147	Exogenous human immunodeficiency virus type-1 Tat protein selectively stimulates a phosphatidylinositol-specific phospholipase C nuclear pathway in the Jurkat T cell line.	Pubmed	0.02029	1	0.02229	0.2525	1	9	PLCB3
Pubmed	29386246	?-Catenin signaling is essential for mammalian larynx recanalization and the establishment of vocal fold progenitor cells.	Pubmed	0.02029	1	0.02229	0.2525	1	9	CTNNB1
Pubmed	16102745	The duality of beta-catenin function: a requirement in lens morphogenesis and signaling suppression of lens fate in periocular ectoderm.	Pubmed	0.02029	1	0.02229	0.2525	1	9	CTNNB1
Pubmed	8530078	Isolation, characterization, and chromosomal localization of mouse and human COUP-TF I and II genes.	Pubmed	0.02029	1	0.02229	0.2525	1	9	MEF2A
Pubmed	29364878	Innate and adaptive lymphocytes sequentially shape the gut microbiota and lipid metabolism.	Pubmed	0.02029	1	0.02229	0.2525	1	9	IL6
Pubmed	31570588	?-Catenin is required for radial cell patterning and identity in the developing mouse cochlea.	Pubmed	0.02029	1	0.02229	0.2525	1	9	CTNNB1
Pubmed	24744442	Sall1 maintains nephron progenitors and nascent nephrons by acting as both an activator and a repressor.	Pubmed	0.02029	1	0.02229	0.2525	1	9	WT1
Pubmed	12116231	Candidate genes involved in cardiovascular risk factors by a family-based association study on the island of Kosrae, Federated States of Micronesia.	Pubmed	0.02029	1	0.02229	0.2525	1	9	APOE
Pubmed	15296947	Mice lacking the extracellular matrix adaptor protein matrilin-2 develop without obvious abnormalities.	Pubmed	0.02029	1	0.02229	0.2525	1	9	FBN2
Pubmed	26739565	Extracardiac septum transversum/proepicardial endothelial cells pattern embryonic coronary arterio-venous connections.	Pubmed	0.02029	1	0.02229	0.2525	1	9	WT1
Pubmed	8206685	Human immunodeficiency virus-1 recombinant gp120 induces changes in protein kinase C isozymes--a preliminary report.	Pubmed	0.02029	1	0.02229	0.2525	1	9	PRKCZ
Pubmed	25948253	Rbm8a haploinsufficiency disrupts embryonic cortical development resulting in microcephaly.	Pubmed	0.02029	1	0.02229	0.2525	1	9	TBR1
Pubmed	25197048	Ebf2 is a selective marker of brown and beige adipogenic precursor cells.	Pubmed	0.02029	1	0.02229	0.2525	1	9	PDGFRA
Pubmed	20063415	Ror2 is required for midgut elongation during mouse development.	Pubmed	0.02029	1	0.02229	0.2525	1	9	PRKCZ
Pubmed	16498633	Ataxin 10 induces neuritogenesis via interaction with G-protein beta2 subunit.	Pubmed	0.02029	1	0.02229	0.2525	1	9	MRPS16
Pubmed	21072211	Hepatocyte growth factor modulates interleukin-6 production in bone marrow derived macrophages: implications for inflammatory mediated diseases.	Pubmed	0.02029	1	0.02229	0.2525	1	9	IL6
Pubmed	22832961	Genome-wide association study of Alzheimer's disease.	Pubmed	0.02029	1	0.02229	0.2525	1	9	APOE
Pubmed	19131512	Connective tissue growth factor (CTGF) inactivation leads to defects in islet cell lineage allocation and beta-cell proliferation during embryogenesis.	Pubmed	0.02029	1	0.02229	0.2525	1	9	CTNNB1
Pubmed	30595535	AMPK Promotes SPOP-Mediated NANOG Degradation to Regulate Prostate Cancer Cell Stemness.	Pubmed	0.02029	1	0.02229	0.2525	1	9	RAF1
Pubmed	36440275	Regulation of neural stem cell proliferation and survival by protein arginine methyltransferase 1.	Pubmed	0.02029	1	0.02229	0.2525	1	9	IL6
Pubmed	11359462	APOC3, CETP, fibrinogen, and MTHFR are genetic determinants of carotid intima-media thickness in healthy men (the Stanislas cohort).	Pubmed	0.02029	1	0.02229	0.2525	1	9	AGT
Pubmed	11526078	Control of oligodendrocyte differentiation by the Nkx2.2 homeodomain transcription factor.	Pubmed	0.02029	1	0.02229	0.2525	1	9	PDGFRA
Pubmed	9636156	Characterization of genes modulated during pheomelanogenesis using differential display.	Pubmed	0.02029	1	0.02229	0.2525	1	9	TCF4
Pubmed	22952693	Cleavage of nidogen-1 by cathepsin S impairs its binding to basement membrane partners.	Pubmed	0.02029	1	0.02229	0.2525	1	9	HSPG2
Pubmed	17967876	A-raf and B-raf are dispensable for normal endochondral bone development, and parathyroid hormone-related peptide suppresses extracellular signal-regulated kinase activation in hypertrophic chondrocytes.	Pubmed	0.02029	1	0.02229	0.2525	1	9	RAF1
Pubmed	25378163	Migration of oligodendrocyte progenitor cells is controlled by transforming growth factor ? family proteins during corticogenesis.	Pubmed	0.02029	1	0.02229	0.2525	1	9	PDGFRA
Pubmed	23180754	Scratch2 modulates neurogenesis and cell migration through antagonism of bHLH proteins in the developing neocortex.	Pubmed	0.02029	1	0.02229	0.2525	1	9	CTNNB1
Pubmed	30532139	Spinocerebellar ataxia type 11-associated alleles of Ttbk2 dominantly interfere with ciliogenesis and cilium stability.	Pubmed	0.02029	1	0.02229	0.2525	1	9	TUBG1
Pubmed	23468962	A genome-wide scan for breast cancer risk haplotypes among African American women.	Pubmed	0.02029	1	0.02229	0.2525	1	9	BCAS3
Pubmed	22071102	The extracellular matrix molecule tenascin C modulates expression levels and territories of key patterning genes during spinal cord astrocyte specification.	Pubmed	0.02029	1	0.02229	0.2525	1	9	PDGFRA
Pubmed	18665932	Prevalence and risk factors of atrophic gastritis and intestinal metaplasia in a Korean population without significant gastroduodenal disease.	Pubmed	0.02029	1	0.02229	0.2525	1	9	IL6
Pubmed	28737769	Local lung hypoxia determines epithelial fate decisions during alveolar regeneration.	Pubmed	0.02029	1	0.02229	0.2525	1	9	CTNNB1
Pubmed	11575217	[APOC3, CETP, beta-fibrinogen and MTHFR are genetic determinants of carotid intim-media thickness (Stanislas cohort)].	Pubmed	0.02029	1	0.02229	0.2525	1	9	AGT
Pubmed	9484840	Activation of Stat5 by platelet-derived growth factor (PDGF) is dependent on phosphorylation sites in PDGF beta-receptor juxtamembrane and kinase insert domains.	Pubmed	0.02029	1	0.02229	0.2525	1	9	PDGFRA
Pubmed	19170756	SAP-1 is a microvillus-specific protein tyrosine phosphatase that modulates intestinal tumorigenesis.	Pubmed	0.02029	1	0.02229	0.2525	1	9	CTNNB1
Pubmed	26921468	Altered cholesterol biosynthesis causes precocious neurogenesis in the developing mouse forebrain.	Pubmed	0.02029	1	0.02229	0.2525	1	9	CTNNB1
Pubmed	31919899	The basic helix-loop-helix transcription factor TCF4 impacts brain architecture as well as neuronal morphology and differentiation.	Pubmed	0.02029	1	0.02229	0.2525	1	9	TCF4
Pubmed	17289029	The Krüppel-like zinc finger protein Glis2 functions as a negative modulator of the Wnt/beta-catenin signaling pathway.	Pubmed	0.02029	1	0.02229	0.2525	1	9	CTNNB1
Pubmed	35551201	Biophysical and functional study of CRL5	Pubmed	0.02029	1	0.02229	0.2525	1	9	CTNNB1
Pubmed	16822657	The mouse gcd2 mutation causes primordial germ cell depletion.	Pubmed	0.02029	1	0.02229	0.2525	1	9	WT1
Pubmed	16543246	Mouse cristin/R-spondin family proteins are novel ligands for the Frizzled 8 and LRP6 receptors and activate beta-catenin-dependent gene expression.	Pubmed	0.02029	1	0.02229	0.2525	1	9	CTNNB1
Pubmed	14770308	Expression patterns of erythropoietin and its receptor in the developing midbrain.	Pubmed	0.02029	1	0.02229	0.2525	1	9	EPOR
Pubmed	12135932	Ectopic expression of Gcm1 induces congenital spinal cord abnormalities.	Pubmed	0.02029	1	0.02229	0.2525	1	9	FGFR1
Pubmed	7842732	Report and abstracts of the third international workshop on human chromosome 16 mapping 1994. Pittsburgh, Pennsylvania, May 7-9, 1994.	Pubmed	0.02029	1	0.02229	0.2525	1	9	MYH11
Pubmed	19463978	NFATc1 mediates HDAC-dependent transcriptional repression of osteocalcin expression during osteoblast differentiation.	Pubmed	0.02029	1	0.02229	0.2525	1	9	CTNNB1
Pubmed	23320101	Perlecan maintains microvessel integrity in vivo and modulates their formation in vitro.	Pubmed	0.02029	1	0.02229	0.2525	1	9	HSPG2
Pubmed	25008924	HIV-1 gp120 activates the STAT3/interleukin-6 axis in primary human monocyte-derived dendritic cells.	Pubmed	0.02029	1	0.02229	0.2525	1	9	IL6
Pubmed	28346477	Disruption of SorCS2 reveals differences in the regulation of stereociliary bundle formation between hair cell types in the inner ear.	Pubmed	0.02029	1	0.02229	0.2525	1	9	PRKCZ
Pubmed	20305143	Impact of genomic risk factors on outcome after hematopoietic stem cell transplantation for patients with chronic myeloid leukemia.	Pubmed	0.02029	1	0.02229	0.2525	1	9	IL6
Pubmed	11335076	The expression of fibroblast growth factors and their receptors in the embryonic and neonatal mouse inner ear.	Pubmed	0.02029	1	0.02229	0.2525	1	9	FGFR1
Pubmed	12796776	BTLA is a lymphocyte inhibitory receptor with similarities to CTLA-4 and PD-1.	Pubmed	0.02029	1	0.02229	0.2525	1	9	PTPN11
Pubmed	28167794	Gata4 potentiates second heart field proliferation and Hedgehog signaling for cardiac septation.	Pubmed	0.02029	1	0.02229	0.2525	1	9	PTEN
Pubmed	9575161	Characterization of human hect domain family members and their interaction with UbcH5 and UbcH7.	Pubmed	0.02029	1	0.02229	0.2525	1	9	TRIP12
Pubmed	28779009	DACH1 stimulates shear stress-guided endothelial cell migration and coronary artery growth through the CXCL12-CXCR4 signaling axis.	Pubmed	0.02029	1	0.02229	0.2525	1	9	MYH11
Pubmed	10899153	Interdigitated deletion complexes on mouse chromosome 5 induced by irradiation of embryonic stem cells.	Pubmed	0.02029	1	0.02229	0.2525	1	9	IL6
Pubmed	17544371	TRAF-interacting protein (TRIP) is a RING-dependent ubiquitin ligase.	Pubmed	0.02029	1	0.02229	0.2525	1	9	TRAIP
Pubmed	23395904	Ubc9 acetylation modulates distinct SUMO target modification and hypoxia response.	Pubmed	0.02029	1	0.02229	0.2525	1	9	TCF7L2
Pubmed	25224226	MACF1 regulates the migration of pyramidal neurons via microtubule dynamics and GSK-3 signaling.	Pubmed	0.02029	1	0.02229	0.2525	1	9	TBR1
Pubmed	23454771	Host immunity contributes to the anti-melanoma activity of BRAF inhibitors.	Pubmed	0.02029	1	0.02229	0.2525	1	9	PTEN
Pubmed	30456378	Laminin ?1 C-terminal Glu to Gln mutation induces early postimplantation lethality.	Pubmed	0.02029	1	0.02229	0.2525	1	9	HSPG2
Pubmed	18065723	Foxg1 haploinsufficiency reduces the population of cortical intermediate progenitor cells: effect of increased p21 expression.	Pubmed	0.02029	1	0.02229	0.2525	1	9	TBR1
Pubmed	21294146	Septum transversum-derived mesothelium gives rise to hepatic stellate cells and perivascular mesenchymal cells in developing mouse liver.	Pubmed	0.02029	1	0.02229	0.2525	1	9	WT1
Pubmed	12446771	A novel heterodimerization domain, CRM1, and 14-3-3 control subcellular localization of the MondoA-Mlx heterocomplex.	Pubmed	0.02029	1	0.02229	0.2525	1	9	MLX
Pubmed	18594511	An Fgf/Gremlin inhibitory feedback loop triggers termination of limb bud outgrowth.	Pubmed	0.02029	1	0.02229	0.2525	1	9	FGFR1
Pubmed	7553862	Complexins: cytosolic proteins that regulate SNAP receptor function.	Pubmed	0.02029	1	0.02229	0.2525	1	9	SYT1
Pubmed	25395668	ATRX is required for maintenance of the neuroprogenitor cell pool in the embryonic mouse brain.	Pubmed	0.02029	1	0.02229	0.2525	1	9	TBR1
Pubmed	28322231	Alix is required during development for normal growth of the mouse brain.	Pubmed	0.02029	1	0.02229	0.2525	1	9	CTNNB1
Pubmed	23633653	A CNS-specific hypomorphic Pdgfr-beta mutant model of diabetic retinopathy.	Pubmed	0.02029	1	0.02229	0.2525	1	9	PDGFRA
Pubmed	12855817	Role of adaptor TRIF in the MyD88-independent toll-like receptor signaling pathway.	Pubmed	0.02029	1	0.02229	0.2525	1	9	IL6
Pubmed	18628242	Cytokine gene polymorphisms and the risk of adenocarcinoma of the stomach in the European prospective investigation into cancer and nutrition (EPIC-EURGAST).	Pubmed	0.02029	1	0.02229	0.2525	1	9	IL6
Pubmed	22467863	Radixin regulates cell migration and cell-cell adhesion through Rac1.	Pubmed	0.02029	1	0.02229	0.2525	1	9	CTNNB1
Pubmed	22284184	Bhlhb5 and Prdm8 form a repressor complex involved in neuronal circuit assembly.	Pubmed	0.02029	1	0.02229	0.2525	1	9	ZFPM2
Pubmed	19126201	Rac1 regulates pancreatic islet morphogenesis.	Pubmed	0.02029	1	0.02229	0.2525	1	9	CTNNB1
Pubmed	16239230	Positive regulation of Raf1-MEK1/2-ERK1/2 signaling by protein serine/threonine phosphatase 2A holoenzymes.	Pubmed	0.02029	1	0.02229	0.2525	1	9	RAF1
Pubmed	23669529	The Onecut transcription factor HNF-6 contributes to proper reorganization of Purkinje cells during postnatal cerebellum development.	Pubmed	0.02029	1	0.02229	0.2525	1	9	TBR1
Pubmed	23344708	Foxc1 controls the growth of the murine frontal bone rudiment by direct regulation of a Bmp response threshold of Msx2.	Pubmed	0.02029	1	0.02229	0.2525	1	9	FOXC1
Pubmed	35042581	Fine-tuning of ?-catenin in mouse thymic epithelial cells is required for postnatal T-cell development.	Pubmed	0.02029	1	0.02229	0.2525	1	9	CTNNB1
Pubmed	21304510	The Ufm1-activating enzyme Uba5 is indispensable for erythroid differentiation in mice.	Pubmed	0.02029	1	0.02229	0.2525	1	9	EPOR
Pubmed	31071314	Loss of Shh signaling in the neocortex reveals heterogeneous cell recovery responses from distinct oligodendrocyte populations.	Pubmed	0.02029	1	0.02229	0.2525	1	9	PDGFRA
Pubmed	24766809	Human CLP1 mutations alter tRNA biogenesis, affecting both peripheral and central nervous system function.	Pubmed	0.02029	1	0.02229	0.2525	1	9	TBR1
Pubmed	30157434	The Actin Nucleator Cobl Is Critical for Centriolar Positioning, Postnatal Planar Cell Polarity Refinement, and Function of the Cochlea.	Pubmed	0.02029	1	0.02229	0.2525	1	9	PRKCZ
Pubmed	32322056	Paracrine orchestration of intestinal tumorigenesis by a mesenchymal niche.	Pubmed	0.02029	1	0.02229	0.2525	1	9	PDGFRA
Pubmed	23863486	The Pitx2:miR-200c/141:noggin pathway regulates Bmp signaling and ameloblast differentiation.	Pubmed	0.02029	1	0.02229	0.2525	1	9	HTRA1
Pubmed	18570250	Dynamic expression patterns of ECM molecules in the developing mouse olfactory pathway.	Pubmed	0.02029	1	0.02229	0.2525	1	9	HSPG2
Pubmed	1611909	Localization of the 5' end of the MCF2 oncogene to human chromosome 15q15----q23.	Pubmed	0.02029	1	0.02229	0.2525	1	9	RAF1
Pubmed	18714373	Novel meta-analysis-derived type 2 diabetes risk loci do not determine prediabetic phenotypes.	Pubmed	0.02029	1	0.02229	0.2525	1	9	ADAMTS9
Pubmed	9707618	A novel frizzled gene identified in human esophageal carcinoma mediates APC/beta-catenin signals.	Pubmed	0.02029	1	0.02229	0.2525	1	9	CTNNB1
Pubmed	10501179	Involvement of inositol 1,4,5-trisphosphate-regulated stores of intracellular calcium in calcium dysregulation and neuron cell death caused by HIV-1 protein tat.	Pubmed	0.02029	1	0.02229	0.2525	1	9	PLCB3
Pubmed	30923315	Atypical plant homeodomain of UBR7 functions as an H2BK120Ub ligase and breast tumor suppressor.	Pubmed	0.02029	1	0.02229	0.2525	1	9	CTNNB1
Pubmed	11543617	Wnt7b regulates placental development in mice.	Pubmed	0.02029	1	0.02229	0.2525	1	9	CTNNB1
Pubmed	27777311	Glucocorticoid Receptor Accelerates, but Is Dispensable for, Adipogenesis.	Pubmed	0.02029	1	0.02229	0.2525	1	9	PRDM16
Pubmed	17666436	Shroom2, a myosin-VIIa- and actin-binding protein, directly interacts with ZO-1 at tight junctions.	Pubmed	0.02029	1	0.02229	0.2525	1	9	CTNNB1
Pubmed	28935710	Neural-specific deletion of the focal adhesion adaptor protein paxillin slows migration speed and delays cortical layer formation.	Pubmed	0.02029	1	0.02229	0.2525	1	9	TBR1
Pubmed	18339676	A core cochlear phenotype in USH1 mouse mutants implicates fibrous links of the hair bundle in its cohesion, orientation and differential growth.	Pubmed	0.02029	1	0.02229	0.2525	1	9	CTNNB1
Pubmed	28935758	Scavenger Receptor CD36 Directs Nonclassical Monocyte Patrolling Along the Endothelium During Early Atherogenesis.	Pubmed	0.02029	1	0.02229	0.2525	1	9	APOE
Pubmed	32025032	AQP5 enriches for stem cells and cancer origins in the distal stomach.	Pubmed	0.02029	1	0.02229	0.2525	1	9	PTEN
Pubmed	19857655	Impact of donor-dependent genetic factors on long-term renal graft function.	Pubmed	0.02029	1	0.02229	0.2525	1	9	IL6
Pubmed	16950124	Wnt signaling inhibitors regulate the transcriptional response to morphogenetic Shh-Gli signaling in the neural tube.	Pubmed	0.02029	1	0.02229	0.2525	1	9	TCF7L2
Pubmed	24024966	Genome-wide association study of chronic periodontitis in a general German population.	Pubmed	0.02029	1	0.02229	0.2525	2	96	PTEN,KDM4B
Pubmed	32877691	A High-Density Human Mitochondrial Proximity Interaction Network.	Pubmed	0.02032	1	0.02233	0.253	8	1496	RAF1,SLC12A2,MLX,DVL1,PEX1,MRPS16,RERE,ANAPC7
GO: Biological Process	GO:0017015	regulation of transforming growth factor beta receptor signaling pathway		0.004299	1	0.02238	0.1989	4	172	HTRA1,FBN1,FBN2,PRDM16
Mouse Phenotype	MP:0014138	abnormal germ layer morphology		0.002199	1	0.02238	0.1943	5	159	PTPN11,ADAMTS9,FGFR1,CTNNB1,ARID1A
Human Phenotype	HP:0001549	Abnormal ileum morphology		0.002863	1	0.02241	0.198	4	38	RAD51C,MYH11,FGFR1,GMPPB
Human Phenotype	HP:3000030	Abnormal morphology of bony orbit of skull		0.002863	1	0.02241	0.198	4	38	CACNA1C,FBN1,ALG9,FGFR1
Human Phenotype	HP:0005293	Venous insufficiency		0.002863	1	0.02241	0.198	4	38	ARVCF,SMOC1,PTEN,JMJD1C
Human Phenotype	HP:0002751	Kyphoscoliosis		0.002865	1	0.02241	0.198	9	190	HSPG2,PTPN11,HTRA1,FBN1,FBN2,DVL1,ALDH18A1,LRP5,SLC39A13
Pubmed	31527615	The RNA-mediated estrogen receptor ? interactome of hormone-dependent human breast cancer cell nuclei.	Pubmed	0.0204	1	0.02241	0.2539	8	1497	POLR1A,SLC12A2,CWC27,ALDH18A1,MRPS16,ANAPC7,CASZ1,TBX2
MicroRNA	hsa-miR-10393-3p		MirDB	0.00842	1	0.02241	0.2124	3	310	FBN2,FGFR1,PTEN
MicroRNA	hsa-miR-181a*:mirSVR_lowEffct	hsa-miR-181a*:mirSVR_nonconserved_lowEffect-0.1-0.5	MicroRNA.org	0.00842	1	0.02241	0.2124	3	310	CACNA1C,EIF2AK4,TBR1
MicroRNA	hsa-miR-4731-3p		MirDB	0.008424	1	0.02241	0.2124	4	595	CACNA1C,SYT1,PRDM16,ZFPM2
Drug	CID000005311	vorinostat	Stitch	0.0007837	1	0.02247	0.2323	6	314	RAF1,WT1,TCIRG1,SYT1,APOE,IL6
Drug	ctd:C402769	tipifarnib	CTD	0.0007862	1	0.02247	0.2323	3	52	RAF1,PTPN11,MRAS
Drug	CID006490494	PKR inhibitor	Stitch	0.0007862	1	0.02247	0.2323	3	52	RAF1,PTPN11,IL6
Drug	ctd:D047428	Protein Kinase Inhibitors	CTD	0.0007862	1	0.02247	0.2323	3	52	PDGFRA,PRKCZ,IL6
Drug	CID000194176	HCEC	Stitch	0.0007879	1	0.02247	0.2323	4	119	HSPG2,SLC12A2,SYT1,IL6
Drug	ctd:D000068756	Valsartan	CTD	0.0007879	1	0.02247	0.2323	4	119	AGT,APOE,ACE,IL6
Drug	ctd:D005472	Fluorouracil	CTD	0.0007884	1	0.02247	0.2323	13	1364	RAD51C,RAF1,EPOR,HTRA1,TCF7L2,MRAS,ADAMTS9,WT1,PRKCZ,PTEN,IL6,KDM4B,FOXC1
Drug	ctd:D002087	Butyrates	CTD	0.0007901	1	0.02248	0.2323	5	208	RAF1,CTNNB1,PTEN,ACE,IL6
MicroRNA	mmu-miR-7243-3p		MirDB	0.008472	1	0.02253	0.2135	4	596	SLC12A2,CTNNB1,PRDM6,SLC39A13
MicroRNA	hsa-miR-6777-3p:Functional MTI (Weak)	Functional MTI (Weak)	miRTarbase	0.008489	1	0.02254	0.2136	2	103	WT1,TBR1
MicroRNA	hsa-miR-509-3p:PITA	hsa-miR-509-3p:PITA_TOP	PITA	0.008489	1	0.02254	0.2136	2	103	LTBP2,PTEN
MicroRNA	hsa-miR-641:Functional MTI (Weak)	Functional MTI (Weak)	miRTarbase	0.008489	1	0.02254	0.2136	2	103	EIF2AK4,PRDM6
MicroRNA	hsa-miR-329-5p:Functional MTI (Weak)	Functional MTI (Weak)	miRTarbase	0.008489	1	0.02254	0.2136	2	103	MLX,FOXC1
Human Phenotype	HP:0000035	Abnormal testis morphology		0.002889	1	0.02256	0.1993	28	1073	RAD51C,RAF1,HSPG2,TCF4,MYH11,PTPN11,KMT2D,FBN1,MRAS,ARVCF,CWC27,DVL1,WT1,PEX1,ALDH18A1,FGFR1,PRKCZ,IFT80,RERE,SMOC1,PTEN,ARID1A,GMPPB,PRDM16,JMJD1C,ALG12,CASZ1,ZFPM2
GO: Biological Process	GO:0032869	cellular response to insulin stimulus		0.00434	1	0.02257	0.2005	5	279	RAF1,PTPN11,AGT,PRKCZ,PTEN
Pathway	M19428	KEGG_WNT_SIGNALING_PATHWAY	KEGG Pathways	0.001197	1	0.02257	0.1778	5	151	TCF7L2,DVL1,LRP5,PLCB3,CTNNB1
Pathway	M26896	REACTOME_MAPK3_ERK1_ACTIVATION	Reactome Pathways	0.001201	1	0.02257	0.1778	2	10	PTPN11,IL6
Drug	ctd:D005576	Colforsin	CTD	0.0007967	1	0.02264	0.2339	6	315	RAF1,AGT,WT1,FGFR1,LTBP2,IL6
Pathway	M39563	WP_NCRNAS_INVOLVED_IN_WNT_SIGNALING_IN_HEPATOCELLULAR_CARCINOMA	WikiPathways	0.00124	1	0.02271	0.179	4	89	TCF7L2,DVL1,LRP5,CTNNB1
Pathway	M27211	REACTOME_PEPTIDE_HORMONE_METABOLISM	Reactome Pathways	0.00124	1	0.02271	0.179	4	89	TCF7L2,AGT,CTNNB1,ACE
GO: Biological Process	GO:0043434	response to peptide hormone		0.004375	1	0.02272	0.2019	7	535	RAF1,PTPN11,FBN1,AGT,PRKCZ,CTNNB1,PTEN
Human Phenotype	HP:0000325	Triangular face		0.002916	1	0.02272	0.2007	8	155	RAF1,PTPN11,FBN1,MRAS,ALDH18A1,RERE,RAI1,TBX2
Pubmed	23937658	Affinity purification strategies for proteomic analysis of transcription factor complexes.	Pubmed	0.02068	1	0.02272	0.2574	2	97	PTPN11,ARID1A
GO: Biological Process	GO:0072089	stem cell proliferation		0.004388	1	0.02275	0.2021	4	173	MPL,FGFR1,CTNNB1,ACE
GO: Biological Process	GO:0046324	regulation of glucose import		0.004391	1	0.02275	0.2021	3	86	PTPN11,ACE,MEF2A
GO: Biological Process	GO:0008285	negative regulation of cell population proliferation		0.004425	1	0.02275	0.2021	10	991	RAF1,HSPG2,SH2B3,AGT,WT1,IFT80,CTNNB1,APOE,PTEN,IL6
GO: Biological Process	GO:0072273	metanephric nephron morphogenesis		0.004426	1	0.02275	0.2021	2	26	WT1,CTNNB1
GO: Biological Process	GO:0006482	protein demethylation		0.004426	1	0.02275	0.2021	2	26	JMJD1C,KDM4B
GO: Biological Process	GO:0061323	cell proliferation involved in heart morphogenesis		0.004426	1	0.02275	0.2021	2	26	FBN2,CTNNB1
GO: Biological Process	GO:0030220	platelet formation		0.004426	1	0.02275	0.2021	2	26	MPL,PTPN11
GO: Biological Process	GO:0008214	protein dealkylation		0.004426	1	0.02275	0.2021	2	26	JMJD1C,KDM4B
Human Phenotype	HP:0000582	Upslanted palpebral fissure		0.002926	1	0.02275	0.201	12	307	RAD51C,TCF4,ARVCF,UBE3B,DVL1,PEX1,FGFR1,RERE,TRIP12,JMJD1C,KDM4B,RAI1
MicroRNA	hsa-miR-4649-3p		MirDB	0.00857	1	0.02275	0.2156	4	598	MYH11,MLX,SH2B3,ALG12
Human Phenotype	HP:0000769	Abnormality of the breast		0.002935	1	0.02278	0.2012	15	435	RAD51C,RAF1,CACNA1C,TCF4,PTPN11,MRAS,SRD5A3,ALG9,WT1,FGFR1,RERE,CTNNB1,PTEN,ALG12,ZFPM2
Human Phenotype	HP:0001270	Motor delay		0.002941	1	0.02278	0.2012	25	917	CACNA1C,TCF4,FBN1,MRAS,FBN2,SRD5A3,SLC12A2,CWC27,BCAS3,UBE3B,ALDH18A1,LRP5,SYT1,CTNNB1,SIK3,TBR1,PTEN,GMPPB,TRIP12,ANAPC7,ALG12,TUBG1,SLC39A13,KDM4B,RAI1
MicroRNA	mmu-miR-590-3p		MirDB	0.008611	1	0.02284	0.2164	6	1322	GUCY1A1,ADAMTS9,WT1,MEF2A,JMJD1C,ZFPM2
MicroRNA	hsa-miR-10527-5p		MirDB	0.008611	1	0.02284	0.2164	6	1322	CACNA1C,TCF4,SRD5A3,GUCY1A1,FGFR1,PRDM6
MicroRNA	hsa-miR-664*:mirSVR_highEffct	hsa-miR-664*:mirSVR_nonconserved_highEffect-0.5	MicroRNA.org	0.008615	1	0.02284	0.2164	5	940	MPL,RAD51C,WIPF1,SYT1,IL6
MicroRNA	hsa-miR-3688-3p		MirDB	0.008615	1	0.02284	0.2164	5	940	ADK,PEX1,SYT1,PTEN,JMJD1C
MicroRNA	hsa-miR-220a:mirSVR_lowEffct	hsa-miR-220a:mirSVR_nonconserved_lowEffect-0.1-0.5	MicroRNA.org	0.008619	1	0.02284	0.2164	4	599	PTPN11,CWC27,ARID1A,ANAPC7
MicroRNA	hsa-miR-4794		MirDB	0.008643	1	0.02288	0.2168	3	313	WIPF1,SYT1,IL6
MicroRNA	hsa-miR-526b-5p		MirDB	0.008643	1	0.02288	0.2168	3	313	SRD5A3,CWC27,GMPPB
MicroRNA	hsa-miR-6816-5p		MirDB	0.008648	1	0.02288	0.2168	2	104	TCF4,CASZ1
MicroRNA	hsa-miR-1185:PITA	hsa-miR-1185:PITA_TOP	PITA	0.008648	1	0.02288	0.2168	2	104	SLC12A2,FOXC1
MicroRNA	hsa-miR-1976:mirSVR_highEffct	hsa-miR-1976:mirSVR_nonconserved_highEffect-0.5	MicroRNA.org	0.008668	1	0.02293	0.2173	4	600	RAD51C,TCF7L2,ARID1A,PRDM6
Pathway	M4013	KEGG_GAP_JUNCTION	KEGG Pathways	0.001292	1	0.02296	0.1809	4	90	RAF1,PDGFRA,GUCY1A1,PLCB3
Pathway	M39725	WP_TCELL_RECEPTOR_SIGNALING_PATHWAY	WikiPathways	0.001292	1	0.02296	0.1809	4	90	RAF1,PTPN11,SH2B3,IL6
Pathway	M159	PID_AMB2_NEUTROPHILS_PATHWAY	PID Pathways	0.001299	1	0.02296	0.1809	3	41	MST1,PRKCZ,IL6
MicroRNA	hsa-miR-466		MirDB	0.00869	1	0.02297	0.2177	5	942	PDGFRA,WT1,SYT1,PTEN,ACE
MicroRNA	hsa-miR-137:TargetScan	hsa-miR-137	TargetScan	0.00869	1	0.02297	0.2177	5	942	CACNA1C,FBN2,PDGFRA,PRDM16,MEF2A
GO: Biological Process	GO:0003231	cardiac ventricle development		0.004479	1	0.02299	0.2043	4	174	EPOR,CTNNB1,ZFPM2,FOXC1
MicroRNA	hsa-miR-4297		MirDB	0.008717	1	0.02303	0.2183	4	601	PTPN11,DOCK8,RERE,BICC1
Human Phenotype	HP:0033725	Thin corpus callosum		0.002985	1	0.02307	0.2038	23	816	RNASEH2B,HSPG2,TCF4,SLC12A2,BCAS3,UBE3B,WT1,PEX1,ALDH18A1,MRPS16,FGFR1,PRKCZ,IFT80,RERE,CTNNB1,ARID1A,GMPPB,PRDM16,ALG12,CASZ1,TUBG1,KDM4B,RAI1
MicroRNA	hsa-miR-214*:mirSVR_lowEffct	hsa-miR-214*:mirSVR_nonconserved_lowEffect-0.1-0.5	MicroRNA.org	0.008733	1	0.02307	0.2186	6	1326	TCF4,ALG9,UBE3B,DVL1,PRKCZ,TBX2
MicroRNA	hsa-miR-29a-5p		MirDB	0.008767	1	0.02315	0.2193	4	602	KMT2D,SLC12A2,WT1,MEF2A
Pubmed	18557763	Phylogenetic and expression analysis of the basic helix-loop-helix transcription factor gene family: genomic approach to cellular differentiation.	Pubmed	0.02108	1	0.02316	0.2624	2	98	TCF4,MLX
Pathway	MM15587	REACTOME_SIGNALING_BY_RECEPTOR_TYROSINE_KINASES	Reactome Pathways	0.001341	1	0.02319	0.1828	8	408	MST1,PTPN11,SH2B3,PDGFRA,TCIRG1,FGFR1,PRKCZ,CTNNB1
Pathway	MM14791	REACTOME_TCF_DEPENDENT_SIGNALING_IN_RESPONSE_TO_WNT	Reactome Pathways	0.001344	1	0.02319	0.1828	5	155	KMT2D,TCF7L2,DVL1,LRP5,CTNNB1
ToppCell Atlas	15055e1b1017afbdb2a567972cbb976deb7d4e6a	(21)_B_cell_IgG_Plasma|World / shred on Cell_type and subtype	Colon Immune Atlas from Gut Cell Atlas	0.005346	1	0.0232	0.2377	3	203	TCF4,EIF2AK4,GMPPB
MicroRNA	hsa-miR-6801-5p		MirDB	0.008794	1	0.02321	0.2199	3	315	FBN2,FGFR1,PTEN
MicroRNA	hsa-miR-139-3p:Functional MTI (Weak)	Functional MTI (Weak)	miRTarbase	0.008808	1	0.02322	0.2201	2	105	PDGFRA,FOXC1
MicroRNA	hsa-miR-1229:PITA	hsa-miR-1229:PITA_TOP	PITA	0.008808	1	0.02322	0.2201	2	105	SLC12A2,PDGFRA
MicroRNA	hsa-miR-587:Functional MTI (Weak)	Functional MTI (Weak)	miRTarbase	0.008808	1	0.02322	0.2201	2	105	POLR1A,JMJD1C
Coexpression	M5314	MILI_PSEUDOPODIA_HAPTOTAXIS_DN	C2:CGP: Chemical and Genetic Perturbations	0.0001891	1	0.02324	0.2134	9	671	HSPG2,SRD5A3,ALG9,FGFR1,LTBP2,ARID1A,ALG12,SLC39A13,RAI1
Coexpression	M6690	GSE3920_IFNA_VS_IFNG_TREATED_FIBROBLAST_UP	C7:IMMUNESIGDB: ImmuneSigDB	0.000191	1	0.02324	0.2134	5	175	PTPN11,BCAS3,PLCB3,SIK3,MAPKBP1
GO: Biological Process	GO:0061180	mammary gland epithelium development		0.004536	1	0.02325	0.2066	3	87	MST1,SLC12A2,LRP5
GO: Biological Process	GO:0051048	negative regulation of secretion		0.004539	1	0.02325	0.2066	5	282	PTPN11,FBN1,APOE,ACE,IL6
Mouse Phenotype	MP:0000516	abnormal renal/urinary system morphology		0.0023	1	0.02328	0.2021	17	1410	CACNA1C,MYH11,TCF7L2,FBN1,FBN2,WIPF1,PDGFRA,AGT,WT1,PEX1,RERE,SIK3,APOE,MAPKBP1,ACE,BICC1,FOXC1
Mouse Phenotype	MP:0005195	abnormal posterior eye segment morphology		0.002302	1	0.02328	0.2021	16	1286	RAF1,EPOR,TCF4,FBN2,GUCY1A1,CWC27,UBE3B,PEX1,LRP5,PRKCZ,SIK3,APOE,SMOC1,PRDM16,CASZ1,IL6
MicroRNA	hsa-miR-548ar-3p		MirDB	0.008855	1	0.02334	0.2212	6	1330	KMT2D,GUCY1A1,PTEN,TRIP12,MEF2A,ZFPM2
Mouse Phenotype	MP:0009577	abnormal developmental vascular remodeling		0.002323	1	0.02335	0.2027	3	46	CACNA1C,MYH11,FOXC1
Mouse Phenotype	MP:0011353	expanded mesangial matrix		0.002323	1	0.02335	0.2027	3	46	AGT,WT1,APOE
MicroRNA	hsa-miR-1537-5p		MirDB	0.008869	1	0.02336	0.2214	3	316	SH2B3,LTBP2,TRIP12
MicroRNA	mmu-miR-6994-5p		MirDB	0.008869	1	0.02336	0.2214	3	316	CACNA1C,MEF2A,ZFPM2
Drug	CID000003733	AC1MU1S9	Stitch	0.000824	1	0.02337	0.2415	8	572	RAF1,GUCY1A1,AGT,TCIRG1,SYT1,PLCB3,PRKCZ,IL6
GO: Biological Process	GO:1903844	regulation of cellular response to transforming growth factor beta stimulus		0.00457	1	0.02338	0.2077	4	175	HTRA1,FBN1,FBN2,PRDM16
ToppCell Atlas	c10d344bf32a091deb79e1f128f7dd5e9f4abaa3	Fetal_brain-organoid_Tanaka_cellReport-GW23-Neuronal-Interneuron|GW23 / Sample Type, Dataset, Time_group, and Cell type.	Integration of Four Brain Organoid Datasets and One Fetal Brain Dataset	0.005393	1	0.0234	0.2398	2	63	TCF4,SYT1
Human Phenotype	HP:0002239	Gastrointestinal hemorrhage		0.003035	1	0.02341	0.2068	8	156	MPL,WIPF1,PDGFRA,ARVCF,LRP5,CTNNB1,PTEN,JMJD1C
Mouse Phenotype	MP:0002740	heart hypoplasia		0.002336	1	0.02341	0.2032	4	97	WT1,FGFR1,CASZ1,ZFPM2
Interaction	int:SMAD2	SMAD2 interactions		1.908e-05	0.1155	0.02342	0.2175	9	380	FBN2,DOCK8,DVL1,SYT1,CTNNB1,SIK3,ARID1A,PRDM16,MEF2A
Interaction	int:CRKL	CRKL interactions		1.917e-05	0.1161	0.02342	0.2175	7	209	RAF1,EPOR,PTPN11,WIPF1,PDGFRA,FGFR1,PTEN
Interaction	int:H3-3A	H3-3A interactions		2.107e-05	0.1276	0.02342	0.2175	12	708	KMT2D,TCF7L2,PDGFRA,CWC27,FGFR1,TRIP12,ANAPC7,JMJD1C,CASZ1,KDM4B,RAI1,FOXC1
Interaction	int:CDH11	CDH11 interactions		2.628e-05	0.1591	0.02342	0.2175	3	15	PDGFRA,FGFR1,CTNNB1
Interaction	int:SP7	SP7 interactions		2.707e-05	0.1639	0.02342	0.2175	8	304	KMT2D,TCF7L2,FBN2,RERE,TBR1,ARID1A,MEF2A,FOXC1
Drug	CID000005393	AC1L1K98	Stitch	0.0008313	1	0.02346	0.2425	3	53	AGT,ACE,ANAPC7
Drug	CID005494394	AC1NUV1C	Stitch	0.0008313	1	0.02346	0.2425	3	53	RAD51C,FBN2,RERE
Drug	CID003032373	Inactin	Stitch	0.0008313	1	0.02346	0.2425	3	53	AGT,WT1,ACE
MicroRNA	hsa-miR-494-3p		MirDB	0.008916	1	0.02347	0.2224	5	948	TCF7L2,WIPF1,PTEN,TRIP12,PRDM6
MicroRNA	hsa-miR-200b*:mirSVR_highEffct	hsa-miR-200b*:mirSVR_nonconserved_highEffect-0.5	MicroRNA.org	0.008916	1	0.02347	0.2224	5	948	TCF4,PRDM6,SLC39A13,ZFPM2,FOXC1
MicroRNA	hsa-miR-515-5p:PITA	hsa-miR-515-5p:PITA_TOP	PITA	0.008946	1	0.02352	0.2228	3	317	PDGFRA,RERE,FOXC1
MicroRNA	mmu-miR-6943-3p		MirDB	0.008946	1	0.02352	0.2228	3	317	PTPN11,MRAS,SYT1
MicroRNA	hsa-miR-4733-3p		MirDB	0.008946	1	0.02352	0.2228	3	317	SH2B3,UBE3B,ZFPM2
MicroRNA	hsa-miR-452*:mirSVR_highEffct	hsa-miR-452*:mirSVR_nonconserved_highEffect-0.5	MicroRNA.org	0.008948	1	0.02352	0.2228	6	1333	RAD51C,EPOR,MYH11,TRAIP,IFT80,SIK3
MicroRNA	AGGAAGC,MIR-516-3P:MSigDB	AGGAAGC,MIR-516-3P:MSigDB	MSigDB	0.00897	1	0.02353	0.223	2	106	ADAMTS9,SYT1
MicroRNA	ATCATGA,MIR-433:MSigDB	ATCATGA,MIR-433:MSigDB	MSigDB	0.00897	1	0.02353	0.223	2	106	ACE,TRIP12
MicroRNA	hsa-miR-6810-5p:Functional MTI (Weak)	Functional MTI (Weak)	miRTarbase	0.00897	1	0.02353	0.223	2	106	CACNA1C,TBX2
MicroRNA	hsa-miR-5588-3p:Functional MTI (Weak)	Functional MTI (Weak)	miRTarbase	0.00897	1	0.02353	0.223	2	106	ALG9,MRPS16
MicroRNA	hsa-miR-1270:Functional MTI	Functional MTI	miRTarbase	0.00897	1	0.02353	0.223	2	106	MRPS16,SIK3
Pathway	M27272	REACTOME_DEACTIVATION_OF_THE_BETA_CATENIN_TRANSACTIVATING_COMPLEX	Reactome Pathways	0.001394	1	0.02364	0.1863	3	42	KMT2D,TCF7L2,CTNNB1
Pathway	M27101	REACTOME_FORMATION_OF_THE_BETA_CATENIN_TCF_TRANSACTIVATING_COMPLEX	Reactome Pathways	0.001402	1	0.02364	0.1863	4	92	TCF4,KMT2D,TCF7L2,CTNNB1
MicroRNA	hsa-miR-185*:mirSVR_highEffct	hsa-miR-185*:mirSVR_nonconserved_highEffect-0.5	MicroRNA.org	0.009017	1	0.02364	0.224	4	607	MLX,ANAPC7,PRDM6,CASZ1
MicroRNA	hsa-miR-217:PITA	hsa-miR-217:PITA_TOP	PITA	0.009022	1	0.02364	0.224	3	318	KMT2D,HTRA1,FBN2
MicroRNA	hsa-miR-6820-3p		MirDB	0.009022	1	0.02364	0.224	3	318	TCF4,ALG9,ALDH18A1
GO: Biological Process	GO:0030217	T cell differentiation		0.004629	1	0.02365	0.2101	6	406	SH2B3,TCIRG1,PRKCZ,CTNNB1,ARID1A,IL6
GO: Biological Process	GO:0010628	positive regulation of gene expression		0.004643	1	0.02369	0.2105	13	1512	MPL,MST1,PTPN11,AGT,WT1,EIF2AK4,PRKCZ,CTNNB1,PTEN,ARID1A,MEF2A,IL6,FOXC1
MicroRNA	hsa-miR-6515-3p		MirDB	0.009068	1	0.02374	0.225	4	608	RNASEH2B,TCF7L2,PDGFRA,ADAMTS9
MicroRNA	hsa-miR-1231:mirSVR_highEffct	hsa-miR-1231:mirSVR_nonconserved_highEffect-0.5	MicroRNA.org	0.009068	1	0.02374	0.225	4	608	FBN2,WIPF1,TRAIP,FGFR1
MicroRNA	hsa-miR-205:mirSVR_highEffct	hsa-miR-205:mirSVR_conserved_highEffect-0.5	MicroRNA.org	0.009069	1	0.02374	0.225	5	952	ADAMTS9,CWC27,TRAIP,RERE,PTEN
Drug	ctd:D008148	Lovastatin	CTD	0.0008425	1	0.02374	0.2453	5	211	RAF1,PDGFRA,CTNNB1,APOE,PTEN
MicroRNA	hsa-miR-3164		MirDB	0.009099	1	0.0238	0.2256	3	319	TCF4,ALG9,ALDH18A1
MicroRNA	hsa-miR-4697-3p		MirDB	0.009099	1	0.0238	0.2256	3	319	SH2B3,UBE3B,JMJD1C
GO: Biological Process	GO:0055123	digestive system development		0.004676	1	0.02383	0.2117	5	284	MYH11,TCF7L2,PDGFRA,CTNNB1,TBX2
GO: Biological Process	GO:0048146	positive regulation of fibroblast proliferation		0.004683	1	0.02383	0.2118	3	88	RNASEH2B,PDGFRA,AGT
Mouse Phenotype	MP:0003304	large intestinal inflammation		0.002386	1	0.02383	0.2069	5	162	MST1,TCF7L2,SLC12A2,WIPF1,IL6
Human Phenotype	HP:0000202	Orofacial cleft		0.003103	1	0.02384	0.2106	20	670	RAD51C,HSPG2,PTPN11,KMT2D,POLR1A,PDGFRA,ARVCF,ALG9,DVL1,FGFR1,IFT80,RERE,TBR1,SMOC1,ARID1A,GMPPB,JMJD1C,SLC39A13,RAI1,TBX2
Human Phenotype	HP:0100737	Abnormal hard palate morphology		0.003108	1	0.02384	0.2106	19	622	RAD51C,HSPG2,PTPN11,KMT2D,POLR1A,PDGFRA,ARVCF,ALG9,DVL1,LRP5,FGFR1,TBR1,SMOC1,ARID1A,GMPPB,JMJD1C,SLC39A13,RAI1,TBX2
Human Phenotype	HP:0009825	Aplasia involving bones of the extremities		0.003114	1	0.02384	0.2106	21	719	RAD51C,HSPG2,TCF4,KMT2D,FBN1,CWC27,DVL1,ALDH18A1,FGFR1,LTBP2,PRKCZ,IFT80,RERE,SMOC1,ARID1A,PRDM16,ALG12,CASZ1,SLC39A13,KDM4B,RAI1
Human Phenotype	HP:0000327	Hypoplasia of the maxilla		0.003116	1	0.02384	0.2106	7	123	FBN1,POLR1A,PDGFRA,FGFR1,SMOC1,PTEN,FOXC1
MicroRNA	hsa-miR-299-3p:mirSVR_highEffct	hsa-miR-299-3p:mirSVR_conserved_highEffect-0.5	MicroRNA.org	0.009119	1	0.02385	0.226	4	609	TCF4,TNFSF12,UBE3B,PRDM6
Pathway	M27099	REACTOME_TCF_DEPENDENT_SIGNALING_IN_RESPONSE_TO_WNT	Reactome Pathways	0.00145	1	0.02386	0.188	6	234	TCF4,KMT2D,TCF7L2,DVL1,LRP5,CTNNB1
Pathway	M39791	WP_THYROID_HORMONES_PRODUCTION_AND_PERIPHERAL_DOWNSTREAM_SIGNALING_EFFECTS	WikiPathways	0.001459	1	0.02386	0.188	4	93	RAF1,FGFR1,CTNNB1,PRDM16
Pathway	M1014	REACTOME_INTERLEUKIN_6_SIGNALING	Reactome Pathways	0.001463	1	0.02386	0.188	2	11	PTPN11,IL6
MicroRNA	hsa-miR-620:Functional MTI	Functional MTI	miRTarbase	0.009133	1	0.02386	0.2261	2	107	MRPS16,SIK3
MicroRNA	hsa-miR-105-5p:Functional MTI	Functional MTI	miRTarbase	0.009133	1	0.02386	0.2261	2	107	PDGFRA,PTEN
MicroRNA	hsa-miR-550:PITA	hsa-miR-550:PITA_TOP	PITA	0.009133	1	0.02386	0.2261	2	107	PDGFRA,MEF2A
MicroRNA	hsa-let-7c*:mirSVR_highEffct	hsa-let-7c*:mirSVR_nonconserved_highEffect-0.5	MicroRNA.org	0.009146	1	0.02388	0.2263	5	954	FBN2,PDGFRA,UBE3B,SMOC1,MEF2A
Coexpression Atlas	gudmap_developingGonad_e11.5_testes_k3_100	DevelopingGonad_e11.5_testes_emap-3226_k-means-cluster#3_top-relative-expression-ranked_100	Gudmap Mouse MOE430.2	0.0008072	1	0.02391	0.1983	3	49	FGFR1,CTNNB1,ARID1A
MicroRNA	hsa-miR-194*:mirSVR_highEffct	hsa-miR-194*:mirSVR_nonconserved_highEffect-0.5	MicroRNA.org	0.00917	1	0.02393	0.2267	4	610	PDGFRA,EIF2AK4,PRKCZ,PRDM6
MicroRNA	hsa-miR-181a-2-3p		MirDB	0.009177	1	0.02393	0.2267	3	320	HTRA1,SYT1,PRDM6
MicroRNA	hsa-miR-485-3p:TargetScan	hsa-miR-485-3p	TargetScan	0.009177	1	0.02393	0.2267	3	320	FBN2,MAPKBP1,ARID1A
MicroRNA	hsa-miR-539-3p:TargetScan	hsa-miR-539-3p	TargetScan	0.009177	1	0.02393	0.2267	3	320	FBN2,MAPKBP1,ARID1A
Mouse Phenotype	MP:0002864	abnormal ocular fundus morphology		0.002413	1	0.02396	0.208	14	1051	RAF1,EPOR,TCF4,FBN2,GUCY1A1,CWC27,UBE3B,PEX1,LRP5,SIK3,APOE,SMOC1,PRDM16,IL6
Mouse Phenotype	MP:0010183	abnormal CD4-positive helper T cell morphology		0.002425	1	0.02396	0.208	4	98	FBN1,TNFSF12,APOE,IL6
Mouse Phenotype	MP:0003139	patent ductus arteriosus		0.002443	1	0.02396	0.208	2	13	CACNA1C,FOXC1
Mouse Phenotype	MP:0031384	impaired blood-brain barrier function		0.002443	1	0.02396	0.208	2	13	AGT,APOE
Mouse Phenotype	MP:0009932	skin fibrosis		0.002443	1	0.02396	0.208	2	13	FBN1,ALDH18A1
Mouse Phenotype	MP:0001529	abnormal vocalization		0.00245	1	0.02396	0.208	5	163	CACNA1C,TCF4,UBE3B,CTNNB1,TBR1
Mouse Phenotype	MP:0002884	abnormal pharyngeal arch morphology		0.00245	1	0.02396	0.208	5	163	FGFR1,RERE,CTNNB1,FOXC1,TBX2
Mouse Phenotype	MP:0002754	dilated heart right ventricle		0.002471	1	0.02396	0.208	3	47	FBN1,FGFR1,MEF2A
Mouse Phenotype	MP:0004110	transposition of great arteries		0.002471	1	0.02396	0.208	3	47	HSPG2,RERE,BICC1
Mouse Phenotype	MP:0011390	abnormal fetal cardiomyocyte physiology		0.002471	1	0.02396	0.208	3	47	CACNA1C,FGFR1,CASZ1
Coexpression	M17079	VECCHI_GASTRIC_CANCER_ADVANCED_VS_EARLY_UP	C2:CGP: Chemical and Genetic Perturbations	0.0002013	1	0.02396	0.2201	5	177	FBN1,GUCY1A1,LTBP2,PRDM6,IL6
MicroRNA	hsa-miR-589:mirSVR_highEffct	hsa-miR-589:mirSVR_nonconserved_highEffect-0.5	MicroRNA.org	0.009221	1	0.02403	0.2277	4	611	ARVCF,IFT80,CTNNB1,PRDM6
MicroRNA	hsa-miR-4291		MirDB	0.009223	1	0.02403	0.2277	5	956	ADK,SLC12A2,SYT1,ARID1A,PRDM16
Pubmed	26073538	Viral Infection-Induced Differential Expression of LncRNAs Associated with Collagen in Mouse Placentas and Amniotic Sacs.	Pubmed	0.02189	1	0.02405	0.2725	2	100	ALG9,SLC39A13
Pubmed	10048485	Prediction of the coding sequences of unidentified human genes. XII. The complete sequences of 100 new cDNA clones from brain which code for large proteins in vitro.	Pubmed	0.02189	1	0.02405	0.2725	2	100	MYH11,KDM4B
GO: Biological Process	GO:2000114	regulation of establishment of cell polarity		0.004768	1	0.02408	0.214	2	27	DOCK8,BCAS3
GO: Biological Process	GO:0035855	megakaryocyte development		0.004768	1	0.02408	0.214	2	27	PTPN11,SH2B3
GO: Biological Process	GO:1900424	regulation of defense response to bacterium		0.004768	1	0.02408	0.214	2	27	MAPKBP1,PTEN
GO: Biological Process	GO:0002726	positive regulation of T cell cytokine production		0.004768	1	0.02408	0.214	2	27	PRKCZ,IL6
GO: Biological Process	GO:0032331	negative regulation of chondrocyte differentiation		0.004768	1	0.02408	0.214	2	27	PTPN11,CTNNB1
GO: Biological Process	GO:0045624	positive regulation of T-helper cell differentiation		0.004768	1	0.02408	0.214	2	27	PRKCZ,IL6
Pathway	M39656	WP_IL6_SIGNALING_PATHWAY	WikiPathways	0.001493	1	0.02408	0.1898	3	43	PTPN11,AGT,IL6
Coexpression Atlas	PCBC_ratio_EB_vs_SC_cfr-2X-p05	Embryoid Body Cells_vs_Pluripotent Stem Cells-Confounder_removed-fold2.0_adjp0.05	PCBC_AltAnalyze	0.000824	1	0.02409	0.1999	16	1796	MST1,HSPG2,HTRA1,FBN1,MRAS,FBN2,WIPF1,PDGFRA,GUCY1A1,ADAMTS9,AGT,LTBP2,SLC39A13,RAI1,FOXC1,TBX2
MicroRNA	hsa-miR-337-3p		MirDB	0.009255	1	0.0241	0.2283	3	321	ADK,DOCK8,PTEN
MicroRNA	hsa-miR-4520-2-3p		MirDB	0.009255	1	0.0241	0.2283	3	321	PDGFRA,BCAS3,PTEN
Coexpression Atlas	gudmap_developingGonad_e14.5_ testes_500	DevelopingGonad_e14.5_ testes_emap-6710_top-relative-expression-ranked_500	Gudmap Mouse MOE430.2	0.0008461	1	0.02415	0.2003	7	411	FBN1,MLX,PDGFRA,ADAMTS9,CTNNB1,ARID1A,TRIP12
Coexpression Atlas	gudmap_developingGonad_e11.5_testes and mesonephros_k2_100	DevelopingGonad_e11.5_testes and mesonephros_emap-3226_k-means-cluster#2_top-relative-expression-ranked_100	Gudmap Mouse MOE430.2	0.0008564	1	0.02415	0.2003	3	50	FGFR1,CTNNB1,ARID1A
Coexpression Atlas	gudmap_developingGonad_e18.5_testes_500	DevelopingGonad_e18.5_testes_emap-11164_top-relative-expression-ranked_500	Gudmap Mouse MOE430.2	0.0008582	1	0.02415	0.2003	7	412	MYH11,FBN1,PDGFRA,AGT,FGFR1,CTNNB1,ARID1A
Pathway	MM14756	REACTOME_SIGNALING_BY_WNT	Reactome Pathways	0.001514	1	0.02416	0.1904	6	236	KMT2D,TCF7L2,DVL1,LRP5,PLCB3,CTNNB1
Coexpression Atlas	gudmap_dev gonad_e11.5_F_ReproVasc_Flk_1000	dev gonad_e11.5_F_ReproVasc_Flk_top-relative-expression-ranked_1000	Gudmap Mouse ST 1.0	0.0008786	1	0.02417	0.2005	10	817	HSPG2,TCF4,WIPF1,SH2B3,ADAMTS9,DOCK8,APOE,MEF2A,JMJD1C,ZFPM2
Coexpression Atlas	gudmap_dev gonad_e11.5_F_GonMes_Sma_k1_100	dev gonad_e11.5_F_GonMes_Sma_k-means-cluster#1_top-relative-expression-ranked_100	Gudmap Mouse ST 1.0	0.0008804	1	0.02417	0.2005	2	12	PDGFRA,GUCY1A1
Human Phenotype	HP:0045060	Aplasia/hypoplasia involving bones of the extremities		0.003168	1	0.02419	0.2137	21	720	RAD51C,HSPG2,TCF4,KMT2D,FBN1,CWC27,DVL1,ALDH18A1,FGFR1,LTBP2,PRKCZ,IFT80,RERE,SMOC1,ARID1A,PRDM16,ALG12,CASZ1,SLC39A13,KDM4B,RAI1
MicroRNA	hsa-miR-4683:Functional MTI (Weak)	Functional MTI (Weak)	miRTarbase	0.009297	1	0.0242	0.2293	2	108	MRPS16,SIK3
MicroRNA	mmu-miR-8101		MirDB	0.009318	1	0.02424	0.2297	1	7	TCF7L2
MicroRNA	hsa-miR-151a-5p:TargetScan	hsa-miR-151a-5p	TargetScan	0.009318	1	0.02424	0.2297	1	7	CASZ1
MicroRNA	hsa-miR-571:mirSVR_lowEffct	hsa-miR-571:mirSVR_nonconserved_lowEffect-0.1-0.5	MicroRNA.org	0.009326	1	0.02425	0.2298	6	1345	HSPG2,TCF7L2,BCAS3,PLCB3,SIK3,IL6
MicroRNA	mmu-miR-7a-1-3p		MirDB	0.00934	1	0.02428	0.2301	5	959	CACNA1C,TCF4,TBR1,MAPKBP1,PTEN
Drug	ctd:C101044	tyrphostin AG 1478	CTD	0.0008647	1	0.02429	0.251	4	122	AGT,CTNNB1,ACE,IL6
Drug	ctd:D001149	Arsenates	CTD	0.0008647	1	0.02429	0.251	4	122	SH2B3,ACE,IL6,FOXC1
GO: Biological Process	GO:0071417	cellular response to organonitrogen compound		0.004824	1	0.02432	0.2161	9	843	RAF1,PTPN11,FBN1,PDGFRA,AGT,WT1,PRKCZ,CTNNB1,PTEN
GO: Biological Process	GO:0002762	negative regulation of myeloid leukocyte differentiation		0.004833	1	0.02432	0.2161	3	89	FBN1,CTNNB1,PRDM16
GO: Biological Process	GO:0030514	negative regulation of BMP signaling pathway		0.004833	1	0.02432	0.2161	3	89	HTRA1,TCF7L2,FBN1
GO: Biological Process	GO:1904951	positive regulation of establishment of protein localization		0.004853	1	0.02433	0.2162	6	410	CACNA1C,TCF7L2,WIPF1,BCAS3,PRKCZ,IL6
GO: Biological Process	GO:0030111	regulation of Wnt signaling pathway		0.004853	1	0.02433	0.2162	6	410	TCF7L2,LRP5,IFT80,CTNNB1,APOE,BICC1
GO: Biological Process	GO:0060078	regulation of postsynaptic membrane potential		0.004853	1	0.02433	0.2162	4	178	CACNA1C,DVL1,PRKCZ,PTEN
Mouse Phenotype	MP:0001953	respiratory failure		0.002516	1	0.02433	0.2112	5	164	RAF1,HSPG2,PDGFRA,PRDM16,FOXC1
Pubmed	32994395	Mutual regulation between OGT and XIAP to control colon cancer cell growth and invasion.	Pubmed	0.02225	1	0.02444	0.2769	5	704	CWC27,WT1,TRIP12,ANAPC7,TUBG1
MicroRNA	hsa-miR-890		MirDB	0.009411	1	0.02445	0.2317	3	323	KMT2D,TCF7L2,BICC1
GO: Biological Process	GO:0050920	regulation of chemotaxis		0.004887	1	0.02447	0.2174	5	287	MST1,PDGFRA,FGFR1,TBR1,IL6
Mouse Phenotype	MP:0001392	abnormal locomotor behavior		0.002545	1	0.02453	0.213	19	1680	ADK,CACNA1C,HSPG2,TCF4,KMT2D,TCF7L2,FBN2,SLC12A2,PDGFRA,ARVCF,AGT,LRP5,TBR1,APOE,SMOC1,ANAPC7,IL6,BICC1,RAI1
Pubmed	12112462	Regulation of cadherin junctions during mouse submandibular gland development.	Pubmed	0.02251	1	0.02453	0.278	1	10	CTNNB1
Pubmed	23175820	The CB(1) cannabinoid receptor drives corticospinal motor neuron differentiation through the Ctip2/Satb2 transcriptional regulation axis.	Pubmed	0.02251	1	0.02453	0.278	1	10	TBR1
Pubmed	15192046	Differential activation of epidermal growth factor (EGF) receptor downstream signaling pathways by betacellulin and EGF.	Pubmed	0.02251	1	0.02453	0.278	1	10	RAF1
Pubmed	22911783	Functional consequences of cell type-restricted expression of laminin ?5 in mouse placental labyrinth and kidney glomerular capillaries.	Pubmed	0.02251	1	0.02453	0.278	1	10	WT1
Pubmed	17889508	Gastrin transactivates the chromogranin A gene through MEK-1/ERK- and PKC-dependent phosphorylation of Sp1 and CREB.	Pubmed	0.02251	1	0.02453	0.278	1	10	RAF1
Pubmed	1971251	An interspecific backcross linkage map of the proximal half of mouse chromosome 14.	Pubmed	0.02251	1	0.02453	0.278	1	10	ADK
Pubmed	23810713	Interaction of mouse TTC30/DYF-1 with multiple intraflagellar transport complex B proteins and KIF17.	Pubmed	0.02251	1	0.02453	0.278	1	10	IFT80
Pubmed	16043481	RPGR-ORF15, which is mutated in retinitis pigmentosa, associates with SMC1, SMC3, and microtubule transport proteins.	Pubmed	0.02251	1	0.02453	0.278	1	10	TUBG1
Pubmed	15987773	Forkhead box A1 regulates prostate ductal morphogenesis and promotes epithelial cell maturation.	Pubmed	0.02251	1	0.02453	0.278	1	10	CTNNB1
Pubmed	27893700	Trans-presentation of IL-6 by dendritic cells is required for the priming of pathogenic TH17 cells.	Pubmed	0.02251	1	0.02453	0.278	1	10	IL6
Pubmed	15936278	HSJ1 is a neuronal shuttling factor for the sorting of chaperone clients to the proteasome.	Pubmed	0.02251	1	0.02453	0.278	1	10	RAF1
Pubmed	32404061	Ephrin-B2 paces neuronal production in the developing neocortex.	Pubmed	0.02251	1	0.02453	0.278	1	10	TBR1
Pubmed	18285513	Msx1 and Msx2 are functional interacting partners of T-box factors in the regulation of Connexin43.	Pubmed	0.02251	1	0.02453	0.278	1	10	TBX2
Pubmed	16890162	Tob1 controls dorsal development of zebrafish embryos by antagonizing maternal beta-catenin transcriptional activity.	Pubmed	0.02251	1	0.02453	0.278	1	10	CTNNB1
Pubmed	9756944	Differential signaling by the epidermal growth factor-like growth factors neuregulin-1 and neuregulin-2.	Pubmed	0.02251	1	0.02453	0.278	1	10	PTPN11
Pubmed	24917275	Transcallosal Projections Require Glycoprotein M6-Dependent Neurite Growth and Guidance.	Pubmed	0.02251	1	0.02453	0.278	1	10	TBR1
Pubmed	16432225	Essential role of B-Raf in ERK activation during extraembryonic development.	Pubmed	0.02251	1	0.02453	0.278	1	10	RAF1
Pubmed	20093372	Nogo-a regulates neural precursor migration in the embryonic mouse cortex.	Pubmed	0.02251	1	0.02453	0.278	1	10	TBR1
Pubmed	32610084	Origin and Function of Stress-Induced IL-6 in Murine Models.	Pubmed	0.02251	1	0.02453	0.278	1	10	IL6
Pubmed	15096597	Essential role of Sox9 in the pathway that controls formation of cardiac valves and septa.	Pubmed	0.02251	1	0.02453	0.278	1	10	PDGFRA
Pubmed	21490063	?-Catenin is essential for Müllerian duct regression during male sexual differentiation.	Pubmed	0.02251	1	0.02453	0.278	1	10	CTNNB1
Pubmed	12089714	Cytokine gene polymorphisms and acute human liver graft rejection.	Pubmed	0.02251	1	0.02453	0.278	1	10	IL6
Pubmed	15733644	Genetic variations in IL6 associate with intervertebral disc disease characterized by sciatica.	Pubmed	0.02251	1	0.02453	0.278	1	10	IL6
Pubmed	18618131	Use of dual section mRNA in situ hybridisation/immunohistochemistry to clarify gene expression patterns during the early stages of nephron development in the embryo and in the mature nephron of the adult mouse kidney.	Pubmed	0.02251	1	0.02453	0.278	1	10	WT1
Pubmed	12665591	Novel SWI/SNF chromatin-remodeling complexes contain a mixed-lineage leukemia chromosomal translocation partner.	Pubmed	0.02251	1	0.02453	0.278	1	10	ARID1A
Pubmed	19523148	Analysis of gene polymorphisms associated with K ion circulation in the inner ear of patients susceptible and resistant to noise-induced hearing loss.	Pubmed	0.02251	1	0.02453	0.278	1	10	SLC12A2
Pubmed	12724416	Mice lacking the giant protocadherin mFAT1 exhibit renal slit junction abnormalities and a partially penetrant cyclopia and anophthalmia phenotype.	Pubmed	0.02251	1	0.02453	0.278	1	10	CTNNB1
Pubmed	29440304	?-Catenin maintains lung epithelial progenitors after lung specification.	Pubmed	0.02251	1	0.02453	0.278	1	10	CTNNB1
Pubmed	23836893	The transcription factor Atonal homolog 8 regulates Gata4 and Friend of Gata-2 during vertebrate development.	Pubmed	0.02251	1	0.02453	0.278	1	10	ZFPM2
Pubmed	25689933	Genetic interaction between Pax6 and ?-catenin in the developing retinal pigment epithelium.	Pubmed	0.02251	1	0.02453	0.278	1	10	CTNNB1
Pubmed	18261938	The cytosolic sensors Nod1 and Nod2 are critical for bacterial recognition and host defense after exposure to Toll-like receptor ligands.	Pubmed	0.02251	1	0.02453	0.278	1	10	IL6
Pubmed	10861224	Identification of three human type-II classic cadherins and frequent heterophilic interactions between different subclasses of type-II classic cadherins.	Pubmed	0.02251	1	0.02453	0.278	1	10	CTNNB1
Pubmed	26071365	Lhx6 and Lhx8 promote palate development through negative regulation of a cell cycle inhibitor gene, p57Kip2.	Pubmed	0.02251	1	0.02453	0.278	1	10	FOXC1
Pubmed	15880651	Specific requirements of sonic hedgehog signaling during oligodendrocyte development.	Pubmed	0.02251	1	0.02453	0.278	1	10	PDGFRA
Pubmed	20428172	NLRP3 inflammasomes are required for atherogenesis and activated by cholesterol crystals.	Pubmed	0.02251	1	0.02453	0.278	1	10	APOE
Pubmed	12966036	Association of extreme blood lipid profile phenotypic variation with 11 reverse cholesterol transport genes and 10 non-genetic cardiovascular disease risk factors.	Pubmed	0.02251	1	0.02453	0.278	1	10	APOE
Pubmed	19219044	FGF9 monomer-dimer equilibrium regulates extracellular matrix affinity and tissue diffusion.	Pubmed	0.02251	1	0.02453	0.278	1	10	FGFR1
Pubmed	11799060	Terminal differentiation of myelin-forming oligodendrocytes depends on the transcription factor Sox10.	Pubmed	0.02251	1	0.02453	0.278	1	10	PDGFRA
Pubmed	10934474	The cell-polarity protein Par6 links Par3 and atypical protein kinase C to Cdc42.	Pubmed	0.02251	1	0.02453	0.278	1	10	PRKCZ
Pubmed	9632636	Grb10 identified as a potential regulator of growth hormone (GH) signaling by cloning of GH receptor target proteins.	Pubmed	0.02251	1	0.02453	0.278	1	10	PTPN11
Pubmed	21801425	Analysis of the dynamics of limb transcriptomes during mouse development.	Pubmed	0.02251	1	0.02453	0.278	1	10	PRDM16
Pubmed	18356846	Effect of weight loss on proinflammatory state of mononuclear cells in obese women.	Pubmed	0.02251	1	0.02453	0.278	1	10	IL6
Pubmed	16540751	IL-10 polymorphisms are associated with early-onset celiac disease and severe mucosal damage in patients of Caucasian origin.	Pubmed	0.02251	1	0.02453	0.278	1	10	IL6
Pubmed	23197710	Opposing roles for Hoxa2 and Hoxb2 in hindbrain oligodendrocyte patterning.	Pubmed	0.02251	1	0.02453	0.278	1	10	PDGFRA
Pubmed	30276662	Myocyte Enhancer Factor 2c Regulates Dendritic Complexity and Connectivity of Cerebellar Purkinje Cells.	Pubmed	0.02251	1	0.02453	0.278	1	10	MEF2A
Pubmed	17442811	Changes in Sef levels influence auditory brainstem development and function.	Pubmed	0.02251	1	0.02453	0.278	1	10	FGFR1
Pubmed	20103535	RNAase-III enzyme Dicer maintains signaling pathways for differentiation and survival in mouse cortical neural stem cells.	Pubmed	0.02251	1	0.02453	0.278	1	10	CTNNB1
Pubmed	10486249	Direct interaction of p21 cyclin-dependent kinase inhibitor with the retinoblastoma tumor suppressor protein.	Pubmed	0.02251	1	0.02453	0.278	1	10	RAF1
Pubmed	15922553	Nomenclature of the ARID family of DNA-binding proteins.	Pubmed	0.02251	1	0.02453	0.278	1	10	ARID1A
Pubmed	9162005	Control of mouse cardiac morphogenesis and myogenesis by transcription factor MEF2C.	Pubmed	0.02251	1	0.02453	0.278	1	10	MEF2A
Pubmed	16899237	p57 and Hes1 coordinate cell cycle exit with self-renewal of pancreatic progenitors.	Pubmed	0.02251	1	0.02453	0.278	1	10	CTNNB1
Pubmed	20599261	Gene-gene interaction in regulatory T-cell function in atopy and asthma development in childhood.	Pubmed	0.02251	1	0.02453	0.278	1	10	IL6
Pubmed	29462287	Cytoskeletal Associated Filamin A and RhoA Affect Neural Progenitor Specification During Mitosis.	Pubmed	0.02251	1	0.02453	0.278	1	10	TBR1
Pubmed	27151949	Cadherin 2/4 signaling via PTP1B and catenins is crucial for nucleokinesis during radial neuronal migration in the neocortex.	Pubmed	0.02251	1	0.02453	0.278	1	10	CTNNB1
Pubmed	25952549	RCAD/Ufl1, a Ufm1 E3 ligase, is essential for hematopoietic stem cell function and murine hematopoiesis.	Pubmed	0.02251	1	0.02453	0.278	1	10	EPOR
Pubmed	26449752	Deletion of Methionine Sulfoxide Reductase A Does Not Affect Atherothrombosis but Promotes Neointimal Hyperplasia and Extracellular Signal-Regulated Kinase 1/2 Signaling.	Pubmed	0.02251	1	0.02453	0.278	1	10	APOE
Pubmed	9379832	Transgenic expression of interleukin 6 in the central nervous system regulates brain metallothionein-I and -III expression in mice.	Pubmed	0.02251	1	0.02453	0.278	1	10	IL6
Pubmed	20457809	PDK1 regulates vascular remodeling and promotes epithelial-mesenchymal transition in cardiac development.	Pubmed	0.02251	1	0.02453	0.278	1	10	PTEN
Pubmed	31825829	let-7 MicroRNAs Regulate Microglial Function and Suppress Glioma Growth through Toll-Like Receptor 7.	Pubmed	0.02251	1	0.02453	0.278	1	10	PTEN
Pubmed	28930673	PexRAP Inhibits PRDM16-Mediated Thermogenic Gene Expression.	Pubmed	0.02251	1	0.02453	0.278	1	10	PRDM16
Pubmed	21398609	Liver X receptors inhibit macrophage proliferation through downregulation of cyclins D1 and B1 and cyclin-dependent kinases 2 and 4.	Pubmed	0.02251	1	0.02453	0.278	1	10	APOE
Pubmed	16934308	R5- and X4-HIV-1 use differentially the endometrial epithelial cells HEC-1A to ensure their own spread: implication for mechanisms of sexual transmission.	Pubmed	0.02251	1	0.02453	0.278	1	10	HSPG2
Pubmed	24161943	14-3-3? and NAV2 interact to regulate neurite outgrowth and axon elongation.	Pubmed	0.02251	1	0.02453	0.278	1	10	JMJD1C
Pubmed	33585465	Subtle Roles of Down Syndrome Cell Adhesion Molecules in Embryonic Forebrain Development and Neuronal Migration.	Pubmed	0.02251	1	0.02453	0.278	1	10	TBR1
Pubmed	1409609	Mapping genes in the mouse using single-strand conformation polymorphism analysis of recombinant inbred strains and interspecific crosses.	Pubmed	0.02251	1	0.02453	0.278	1	10	DVL1
Pubmed	33681192	Overexpression of Long Non-coding RNA 4933425B07	Pubmed	0.02251	1	0.02453	0.278	1	10	FOXC1
Pubmed	15621532	Endocardial and epicardial derived FGF signals regulate myocardial proliferation and differentiation in vivo.	Pubmed	0.02251	1	0.02453	0.278	1	10	FGFR1
Pubmed	19733878	Interferon-gamma 874A>T genetic polymorphism is associated with infectious complications following surgery in patients with thoracic esophageal cancer.	Pubmed	0.02251	1	0.02453	0.278	1	10	IL6
Pubmed	18997788	The APC/C maintains the spindle assembly checkpoint by targeting Cdc20 for destruction.	Pubmed	0.02251	1	0.02453	0.278	1	10	ANAPC7
Pubmed	32130409	IL-21 is a broad negative regulator of IgE class switch recombination in mouse and human B cells.	Pubmed	0.02251	1	0.02453	0.278	1	10	IL6
Pubmed	18358465	Canonical WNT/beta-catenin signaling is required for ureteric branching.	Pubmed	0.02251	1	0.02453	0.278	1	10	CTNNB1
Pubmed	21768377	G protein-coupled receptor 56 and collagen III, a receptor-ligand pair, regulates cortical development and lamination.	Pubmed	0.02251	1	0.02453	0.278	1	10	TBR1
Pubmed	20949042	Signal transduction protein array analysis links LRRK2 to Ste20 kinases and PKC zeta that modulate neuronal plasticity.	Pubmed	0.02251	1	0.02453	0.278	1	10	PRKCZ
Pubmed	9605877	Chromosomal localization of mouse Cenpa gene.	Pubmed	0.02251	1	0.02453	0.278	1	10	IL6
Pubmed	26435415	Human polycystin-2 transgene dose-dependently rescues ADPKD phenotypes in Pkd2 mutant mice.	Pubmed	0.02251	1	0.02453	0.278	1	10	RAF1
Pubmed	18307033	Cluster analysis of risk factor genetic polymorphisms in Alzheimer's disease.	Pubmed	0.02251	1	0.02453	0.278	1	10	APOE
Pubmed	22840396	Inhibitory effects of Robo2 on nephrin: a crosstalk between positive and negative signals regulating podocyte structure.	Pubmed	0.02251	1	0.02453	0.278	1	10	WT1
Pubmed	20215779	Evidence of interaction between type 2 diabetes susceptibility genes and dietary fat intake for adiposity and glucose homeostasis-related phenotypes.	Pubmed	0.02251	1	0.02453	0.278	1	10	TCF7L2
Pubmed	17684142	Polymorphisms in apoptosis and cell cycle control genes and risk of brain tumors in adults.	Pubmed	0.02251	1	0.02453	0.278	1	10	PTEN
Pubmed	18033766	Cux-2 controls the proliferation of neuronal intermediate precursors of the cortical subventricular zone.	Pubmed	0.02251	1	0.02453	0.278	1	10	TBR1
Pubmed	19023125	A genome-wide association study of schizophrenia using brain activation as a quantitative phenotype.	Pubmed	0.02251	1	0.02453	0.278	1	10	SLC12A2
Pubmed	16466956	Novel role for the orphan nuclear receptor Dax1 in embryogenesis, different from steroidogenesis.	Pubmed	0.02251	1	0.02453	0.278	1	10	WT1
Pubmed	11809759	Haploinsufficiency of the mouse Forkhead Box f1 gene causes defects in gall bladder development.	Pubmed	0.02251	1	0.02453	0.278	1	10	PDGFRA
Pubmed	26748089	Prolonged Mitosis of Neural Progenitors Alters Cell Fate in the Developing Brain.	Pubmed	0.02251	1	0.02453	0.278	1	10	TUBG1
Pubmed	20976766	Primary cellular meningeal defects cause neocortical dysplasia and dyslamination.	Pubmed	0.02251	1	0.02453	0.278	1	10	FOXC1
Pubmed	18708672	Role of polymorphisms of the inflammatory response genes and DC-SIGNR in genetic susceptibility to SARS and other infections.	Pubmed	0.02251	1	0.02453	0.278	1	10	IL6
Pubmed	18757308	Molecular staging of epithelial maturation using secretory cell-specific genes as markers.	Pubmed	0.02251	1	0.02453	0.278	1	10	CTNNB1
Pubmed	20711497	Sox6 is necessary for efficient erythropoiesis in adult mice under physiological and anemia-induced stress conditions.	Pubmed	0.02251	1	0.02453	0.278	1	10	EPOR
Pubmed	23610450	Animal models of human prostate cancer: the consensus report of the New York meeting of the Mouse Models of Human Cancers Consortium Prostate Pathology Committee.	Pubmed	0.02251	1	0.02453	0.278	1	10	PTEN
Pubmed	31231033	IL-10-Dependent Crosstalk between Murine Marginal Zone B Cells, Macrophages, and CD8?	Pubmed	0.02251	1	0.02453	0.278	1	10	DOCK8
Pubmed	12960323	The WD motif-containing protein RACK-1 functions as a scaffold protein within the type I IFN receptor-signaling complex.	Pubmed	0.02251	1	0.02453	0.278	1	10	EPOR
Pubmed	17506816	Restriction of Legionella pneumophila growth in macrophages requires the concerted action of cytokine and Naip5/Ipaf signalling pathways.	Pubmed	0.02251	1	0.02453	0.278	1	10	IL6
Pubmed	20544801	Association between genetic variants of reported candidate genes or regions and risk of cleft lip with or without cleft palate in the polish population.	Pubmed	0.02251	1	0.02453	0.278	1	10	FGFR1
Pubmed	23862012	Foxc1 is required by pericytes during fetal brain angiogenesis.	Pubmed	0.02251	1	0.02453	0.278	1	10	FOXC1
Pubmed	19139271	Convergent functional genomics of oligodendrocyte differentiation identifies multiple autoinhibitory signaling circuits.	Pubmed	0.02251	1	0.02453	0.278	1	10	BCAS3
Pubmed	33155500	Med23 Regulates Sox9 Expression during Craniofacial Development.	Pubmed	0.02251	1	0.02453	0.278	1	10	CTNNB1
Pubmed	24309208	Wnt/?-catenin signaling in dermal condensates is required for hair follicle formation.	Pubmed	0.02251	1	0.02453	0.278	1	10	CTNNB1
Pubmed	12781987	Astrocyte-targeted expression of IL-6 protects the CNS against a focal brain injury.	Pubmed	0.02251	1	0.02453	0.278	1	10	IL6
Pubmed	21068062	Patent ductus arteriosus in mice with smooth muscle-specific Jag1 deletion.	Pubmed	0.02251	1	0.02453	0.278	1	10	MYH11
Pubmed	22069190	Reelin sets the pace of neocortical neurogenesis.	Pubmed	0.02251	1	0.02453	0.278	1	10	TBR1
Pubmed	21071672	Essential regulation of CNS angiogenesis by the orphan G protein-coupled receptor GPR124.	Pubmed	0.02251	1	0.02453	0.278	1	10	CTNNB1
Pubmed	25487574	MyoR modulates cardiac conduction by repressing Gata4.	Pubmed	0.02251	1	0.02453	0.278	1	10	TBX2
Pubmed	29990475	Gsx transcription factors control neuronal versus glial specification in ventricular zone progenitors of the mouse lateral ganglionic eminence.	Pubmed	0.02251	1	0.02453	0.278	1	10	PDGFRA
Pubmed	24008843	Structure homology and interaction redundancy for discovering virus-host protein interactions.	Pubmed	0.02251	1	0.02453	0.278	1	10	RAF1
Pubmed	26378466	Exploiting Expression of Hippo Effector, Yap, for Expansion of Functional Islet Mass.	Pubmed	0.02251	1	0.02453	0.278	1	10	MST1
Pubmed	1697263	Cloning and expression of two distinct high-affinity receptors cross-reacting with acidic and basic fibroblast growth factors.	Pubmed	0.02251	1	0.02453	0.278	1	10	FGFR1
Pubmed	20145138	Common genetic variants associated with breast cancer and mammographic density measures that predict disease.	Pubmed	0.02251	1	0.02453	0.278	1	10	NEK10
Pubmed	14729568	A methylation-mediator complex in hormone signaling.	Pubmed	0.02251	1	0.02453	0.278	1	10	ARID1A
Pubmed	2033248	Expression of phospholipase C isozymes by murine B lymphocytes.	Pubmed	0.02251	1	0.02453	0.278	1	10	PLCB3
Pubmed	26897459	A novel conditional mouse model for Nkx2-5 reveals transcriptional regulation of cardiac ion channels.	Pubmed	0.02251	1	0.02453	0.278	1	10	CACNA1C
Pubmed	17675251	Enhanced serum antigen-specific IgG1 and proinflammatory cytokine production in nicotinic acetylcholine receptor alpha7 subunit gene knockout mice.	Pubmed	0.02251	1	0.02453	0.278	1	10	IL6
Pubmed	17038521	Generation of GABAergic and dopaminergic interneurons from endogenous embryonic olfactory bulb precursor cells.	Pubmed	0.02251	1	0.02453	0.278	1	10	TBR1
Pubmed	34685710	Cullin4 E3 Ubiquitin Ligases Regulate Male Gonocyte Migration, Proliferation and Blood-Testis Barrier Homeostasis.	Pubmed	0.02251	1	0.02453	0.278	1	10	CTNNB1
Pubmed	23308235	Kif14 mutation causes severe brain malformation and hypomyelination.	Pubmed	0.02251	1	0.02453	0.278	1	10	PDGFRA
Pubmed	9914469	Molecular mechanisms and regulation of insulin exocytosis as a paradigm of endocrine secretion.	Pubmed	0.02251	1	0.02453	0.278	1	10	SYT1
Pubmed	24550175	Conditional ablation of Tbr2 results in abnormal development of the olfactory bulbs and subventricular zone-rostral migratory stream.	Pubmed	0.02251	1	0.02453	0.278	1	10	TBR1
Pubmed	19347053	Analysis of inflammation- and atherosclerosis-related gene polymorphisms in branch retinal vein occlusion.	Pubmed	0.02251	1	0.02453	0.278	1	10	IL6
Pubmed	27620979	Enhanced Abventricular Proliferation Compensates Cell Death in the Embryonic Cerebral Cortex.	Pubmed	0.02251	1	0.02453	0.278	1	10	TBR1
Pubmed	20037584	CD36 ligands promote sterile inflammation through assembly of a Toll-like receptor 4 and 6 heterodimer.	Pubmed	0.02251	1	0.02453	0.278	1	10	APOE
Pubmed	15920476	v-SNAREs control exocytosis of vesicles from priming to fusion.	Pubmed	0.02251	1	0.02453	0.278	1	10	SYT1
Pubmed	19217896	Origins and control of the differentiation of inhibitory interneurons and glia in the cerebellum.	Pubmed	0.02251	1	0.02453	0.278	1	10	PDGFRA
Pubmed	26511927	Evidence for the involvement of fibroblast growth factor 10 in lipofibroblast formation during embryonic lung development.	Pubmed	0.02251	1	0.02453	0.278	1	10	FGFR1
Pubmed	16798735	Granzyme B proteolyzes receptors important to proliferation and survival, tipping the balance toward apoptosis.	Pubmed	0.02251	1	0.02453	0.278	1	10	FGFR1
Pubmed	11889558	Characterization of a novel gene adjacent to PAX6, revealing synteny conservation with functional significance.	Pubmed	0.02251	1	0.02453	0.278	1	10	WT1
Pubmed	32109384	Aberrant Expression of a Non-muscle RBFOX2 Isoform Triggers Cardiac Conduction Defects in Myotonic Dystrophy.	Pubmed	0.02251	1	0.02453	0.278	1	10	CACNA1C
Pubmed	32868797	ABHD4-dependent developmental anoikis safeguards the embryonic brain.	Pubmed	0.02251	1	0.02453	0.278	1	10	TBR1
Pubmed	23129809	ARID1a-DNA interactions are required for promoter occupancy by SWI/SNF.	Pubmed	0.02251	1	0.02453	0.278	1	10	ARID1A
Pubmed	12756187	Conditional inactivation of FGF receptor 2 reveals an essential role for FGF signaling in the regulation of osteoblast function and bone growth.	Pubmed	0.02251	1	0.02453	0.278	1	10	FGFR1
Pubmed	15470137	Laminar patterning in the developing neocortex by temporally coordinated fibroblast growth factor signaling.	Pubmed	0.02251	1	0.02453	0.278	1	10	FGFR1
Pubmed	21858045	Transcriptomic analysis brings new insight into the biological role of the prion protein during mouse embryogenesis.	Pubmed	0.02251	1	0.02453	0.278	1	10	WT1
Pubmed	22859371	Double Myod and Igf2 inactivation promotes brown adipose tissue development by increasing Prdm16 expression.	Pubmed	0.02251	1	0.02453	0.278	1	10	PRDM16
Pubmed	8034026	Isolation of tyrosine kinase related genes expressed in the early hematopoietic system.	Pubmed	0.02251	1	0.02453	0.278	1	10	FGFR1
Pubmed	30046000	Hnf4a deletion in the mouse kidney phenocopies Fanconi renotubular syndrome.	Pubmed	0.02251	1	0.02453	0.278	1	10	WT1
Pubmed	19401414	Confirmation of multiple risk Loci and genetic impacts by a genome-wide association study of type 2 diabetes in the Japanese population.	Pubmed	0.02251	1	0.02453	0.278	1	10	TCF7L2
Pubmed	3259291	Human immunodeficiency virus induces phosphorylation of its cell surface receptor.	Pubmed	0.02251	1	0.02453	0.278	1	10	PRKCZ
Pubmed	27477018	TREM2 Binds to Apolipoproteins, Including APOE and CLU/APOJ, and Thereby Facilitates Uptake of Amyloid-Beta by Microglia.	Pubmed	0.02251	1	0.02453	0.278	1	10	APOE
Pubmed	24875775	The inflammasome pyrin contributes to pertussis toxin-induced IL-1? synthesis, neutrophil intravascular crawling and autoimmune encephalomyelitis.	Pubmed	0.02251	1	0.02453	0.278	1	10	IL6
Pubmed	15820695	CAPS1 regulates catecholamine loading of large dense-core vesicles.	Pubmed	0.02251	1	0.02453	0.278	1	10	SYT1
Pubmed	11167130	ADAMTS: a novel family of extracellular matrix proteases.	Pubmed	0.02251	1	0.02453	0.278	1	10	ADAMTS9
Pubmed	19135046	Increased thymus- and decreased parathyroid-fated organ domains in Splotch mutant embryos.	Pubmed	0.02251	1	0.02453	0.278	1	10	PDGFRA
Pubmed	24767999	Pkd1 regulates lymphatic vascular morphogenesis during development.	Pubmed	0.02251	1	0.02453	0.278	1	10	CTNNB1
Pubmed	35210568	EZH2 noncanonically binds cMyc and p300 through a cryptic transactivation domain to mediate gene activation and promote oncogenesis.	Pubmed	0.02251	1	0.02453	0.278	1	10	ARID1A
Pubmed	16554364	Integrin alpha6beta1-laminin interactions regulate early myotome formation in the mouse embryo.	Pubmed	0.02251	1	0.02453	0.278	1	10	HSPG2
Pubmed	15340846	Regulation of external genitalia development by concerted actions of FGF ligands and FGF receptors.	Pubmed	0.02251	1	0.02453	0.278	1	10	FGFR1
Pubmed	27023172	Deletion of JMJD2B in neurons leads to defective spine maturation, hyperactive behavior and memory deficits in mouse.	Pubmed	0.02251	1	0.02453	0.278	1	10	KDM4B
Pubmed	24464857	Stable MCC binding to the APC/C is required for a functional spindle assembly checkpoint.	Pubmed	0.02251	1	0.02453	0.278	1	10	ANAPC7
Pubmed	34230480	Coordination of endothelial cell positioning and fate specification by the epicardium.	Pubmed	0.02251	1	0.02453	0.278	1	10	WT1
Pubmed	18617533	Stabilization of beta-catenin in XY gonads causes male-to-female sex-reversal.	Pubmed	0.02251	1	0.02453	0.278	1	10	CTNNB1
Pubmed	19820125	Trps1 functions downstream of Bmp7 in kidney development.	Pubmed	0.02251	1	0.02453	0.278	1	10	WT1
Pubmed	19007884	Homeodomain protein Pitx3 maintains the mitotic activity of lens epithelial cells.	Pubmed	0.02251	1	0.02453	0.278	1	10	PDGFRA
Pubmed	15736266	Characterization of Opr deficiency in mouse brain: subtle defects in dorsomedial telencephalon and medioventral forebrain.	Pubmed	0.02251	1	0.02453	0.278	1	10	TCF7L2
Pubmed	23671695	TSHZ3 and SOX9 regulate the timing of smooth muscle cell differentiation in the ureter by reducing myocardin activity.	Pubmed	0.02251	1	0.02453	0.278	1	10	MYH11
Pubmed	11157475	SHP2 and cbl participate in alpha-chemokine receptor CXCR4-mediated signaling pathways.	Pubmed	0.02251	1	0.02453	0.278	1	10	PTPN11
Pubmed	22393260	A critical role for the Wnt effector Tcf4 in adult intestinal homeostatic self-renewal.	Pubmed	0.02251	1	0.02453	0.278	1	10	TCF7L2
Pubmed	16770077	Concordant association of lipid gene variation with a combined HDL/LDL-cholesterol phenotype in two European populations.	Pubmed	0.02251	1	0.02453	0.278	1	10	APOE
Pubmed	10500174	Expression of the CDH1-associated form of the anaphase-promoting complex in postmitotic neurons.	Pubmed	0.02251	1	0.02453	0.278	1	10	ANAPC7
Pubmed	11923871	Severe impairment of interleukin-1 and Toll-like receptor signalling in mice lacking IRAK-4.	Pubmed	0.02251	1	0.02453	0.278	1	10	IL6
Pubmed	21307234	Heparan sulfate sugar modifications mediate the functions of slits and other factors needed for mouse forebrain commissure development.	Pubmed	0.02251	1	0.02453	0.278	1	10	TBR1
Pubmed	10512189	The Shh signalling pathway in early tooth development.	Pubmed	0.02251	1	0.02453	0.278	1	10	FGFR1
Pubmed	27348591	Probing chromatin landscape reveals roles of endocardial TBX20 in septation.	Pubmed	0.02251	1	0.02453	0.278	1	10	PDGFRA
Pubmed	23259946	ADF/cofilin-mediated actin retrograde flow directs neurite formation in the developing brain.	Pubmed	0.02251	1	0.02453	0.278	1	10	TBR1
Pubmed	22546693	Epicardially derived fibroblasts preferentially contribute to the parietal leaflets of the atrioventricular valves in the murine heart.	Pubmed	0.02251	1	0.02453	0.278	1	10	WT1
Pubmed	30552867	FGFR1 regulates trophectoderm development and facilitates blastocyst implantation.	Pubmed	0.02251	1	0.02453	0.278	1	10	FGFR1
Pubmed	19379481	A transcriptional sketch of a primary human breast cancer by 454 deep sequencing.	Pubmed	0.02251	1	0.02453	0.278	1	10	PDGFRA
Pubmed	19002430	Type 2 diabetes-associated genetic variants discovered in the recent genome-wide association studies are related to gestational diabetes mellitus in the Korean population.	Pubmed	0.02251	1	0.02453	0.278	1	10	TCF7L2
Pubmed	23723064	Neural crest cells are required for correct positioning of the developing outflow cushions and pattern the arterial valve leaflets.	Pubmed	0.02251	1	0.02453	0.278	1	10	CTNNB1
Pubmed	31180501	Tbx1 regulates extracellular matrix-cell interactions in the second heart field.	Pubmed	0.02251	1	0.02453	0.278	1	10	CTNNB1
Pubmed	32161359	Physiological significance of proteolytic processing of Reelin revealed by cleavage-resistant Reelin knock-in mice.	Pubmed	0.02251	1	0.02453	0.278	1	10	TBR1
Pubmed	29874574	Cross Talk between One-Carbon Metabolism, Eph Signaling, and Histone Methylation Promotes Neural Stem Cell Differentiation.	Pubmed	0.02251	1	0.02453	0.278	1	10	TBR1
Pubmed	20826529	Disorganized epithelial polarity and excess trophectoderm cell fate in preimplantation embryos lacking E-cadherin.	Pubmed	0.02251	1	0.02453	0.278	1	10	PRKCZ
Pubmed	36385105	CBP-HSF2 structural and functional interplay in Rubinstein-Taybi neurodevelopmental disorder.	Pubmed	0.02251	1	0.02453	0.278	1	10	TBR1
Pubmed	17463248	A genome-wide association study of type 2 diabetes in Finns detects multiple susceptibility variants.	Pubmed	0.02251	1	0.02453	0.278	1	10	TCF7L2
Pubmed	27721237	Store-operated Ca2+ entry regulates Ca2+-activated chloride channels and eccrine sweat gland function.	Pubmed	0.02251	1	0.02453	0.278	1	10	SLC12A2
Pubmed	35704993	Indoleamine 2,3-dioxygenase 1 activation in mature cDC1 promotes tolerogenic education of inflammatory cDC2 via metabolic communication.	Pubmed	0.02251	1	0.02453	0.278	1	10	IL6
Pubmed	19321785	E-Cadherin regulates neural stem cell self-renewal.	Pubmed	0.02251	1	0.02453	0.278	1	10	CTNNB1
Pubmed	26434918	Fibronectin signals through integrin ?5?1 to regulate cardiovascular development in a cell type-specific manner.	Pubmed	0.02251	1	0.02453	0.278	1	10	PDGFRA
Pubmed	1970444	The phorbol ester TPA strongly inhibits HIV-1-induced syncytia formation but enhances virus production: possible involvement of protein kinase C pathway.	Pubmed	0.02251	1	0.02453	0.278	1	10	PRKCZ
Pubmed	8535092	Isolation and chromosomal location of Nsk1, a novel murine putative receptor tyrosine kinase.	Pubmed	0.02251	1	0.02453	0.278	1	10	FGFR1
Pubmed	24642916	Fine specificity and molecular competition in SLAM family receptor signalling.	Pubmed	0.02251	1	0.02453	0.278	1	10	PTPN11
Pubmed	11113628	Modification of the composition of polycystin-1 multiprotein complexes by calcium and tyrosine phosphorylation.	Pubmed	0.02251	1	0.02453	0.278	1	10	CTNNB1
Pubmed	12808090	Gab1 is an integrator of cell death versus cell survival signals in oxidative stress.	Pubmed	0.02251	1	0.02453	0.278	1	10	PTPN11
Pubmed	19509472	Heparan sulfate deficiency leads to Peters anomaly in mice by disturbing neural crest TGF-beta2 signaling.	Pubmed	0.02251	1	0.02453	0.278	1	10	FOXC1
Pubmed	7588749	Chromosomal localisation, inducibility, tissue-specific expression and strain differences in three murine peroxisome-proliferator-activated-receptor genes.	Pubmed	0.02251	1	0.02453	0.278	1	10	RAF1
Pubmed	31515941	The IL-6 signaling complex is a critical driver, negative prognostic factor, and therapeutic target in diffuse large B-cell lymphoma.	Pubmed	0.02251	1	0.02453	0.278	1	10	IL6
Pubmed	24013503	Regulation of constitutive and alternative splicing by PRMT5 reveals a role for Mdm4 pre-mRNA in sensing defects in the spliceosomal machinery.	Pubmed	0.02251	1	0.02453	0.278	1	10	TBR1
Pubmed	20368359	Disruption of CK2beta in embryonic neural stem cells compromises proliferation and oligodendrogenesis in the mouse telencephalon.	Pubmed	0.02251	1	0.02453	0.278	1	10	PDGFRA
Pubmed	19124510	Insulin-like growth factor-1- and interleukin-6-related gene variation and risk of multiple myeloma.	Pubmed	0.02251	1	0.02453	0.278	1	10	IL6
Pubmed	27889578	Molecular neurobiology of mTOR.	Pubmed	0.02251	1	0.02453	0.278	1	10	PTEN
Pubmed	28803732	Reck and Gpr124 Are Essential Receptor Cofactors for Wnt7a/Wnt7b-Specific Signaling in Mammalian CNS Angiogenesis and Blood-Brain Barrier Regulation.	Pubmed	0.02251	1	0.02453	0.278	1	10	CTNNB1
Pubmed	29056748	Wnt-induced Vangl2 phosphorylation is dose-dependently required for planar cell polarity in mammalian development.	Pubmed	0.02251	1	0.02453	0.278	1	10	CTNNB1
Pubmed	30429287	Complement Inhibitor CRIg/FH Ameliorates Renal Ischemia Reperfusion Injury via Activation of PI3K/AKT Signaling.	Pubmed	0.02251	1	0.02453	0.278	1	10	FBN1
Pubmed	10629055	FRS2 proteins recruit intracellular signaling pathways by binding to diverse targets on fibroblast growth factor and nerve growth factor receptors.	Pubmed	0.02251	1	0.02453	0.278	1	10	FGFR1
Pubmed	35216141	Immunohistochemical Expression Pattern of FGFR1, FGFR2, RIP5, and HIP2 in Developing and Postnatal Kidneys of	Pubmed	0.02251	1	0.02453	0.278	1	10	FGFR1
Pubmed	22331829	Genetic determinants of statin-induced low-density lipoprotein cholesterol reduction: the Justification for the Use of Statins in Prevention: an Intervention Trial Evaluating Rosuvastatin (JUPITER) trial.	Pubmed	0.02251	1	0.02453	0.278	1	10	APOE
Pubmed	22186409	Cbx2, a polycomb group gene, is required for Sry gene expression in mice.	Pubmed	0.02251	1	0.02453	0.278	1	10	WT1
Pubmed	9415455	Distribution of fibronectin, type I collagen, type IV collagen, and laminin in the cardiac jelly of the mouse embryonic heart with retinoic acid-induced complete transposition of the great arteries.	Pubmed	0.02251	1	0.02453	0.278	1	10	FBN1
Pubmed	14622577	Role of beta-catenin in synaptic vesicle localization and presynaptic assembly.	Pubmed	0.02251	1	0.02453	0.278	1	10	CTNNB1
Pubmed	10318877	Characterization of the DOC1/APC10 subunit of the yeast and the human anaphase-promoting complex.	Pubmed	0.02251	1	0.02453	0.278	1	10	ANAPC7
Pubmed	28137874	IgD class switching is initiated by microbiota and limited to mucosa-associated lymphoid tissue in mice.	Pubmed	0.02251	1	0.02453	0.278	1	10	DOCK8
Pubmed	19000783	Expression of Leukaemia associated transcription factor Af9/Mllt3 in the cerebral cortex of the mouse.	Pubmed	0.02251	1	0.02453	0.278	1	10	TBR1
Pubmed	16284117	Gli3 acts as a repressor downstream of Ihh in regulating two distinct steps of chondrocyte differentiation.	Pubmed	0.02251	1	0.02453	0.278	1	10	FGFR1
Pubmed	21108844	?-catenin/cyclin D1 mediated development of suture mesenchyme in calvarial morphogenesis.	Pubmed	0.02251	1	0.02453	0.278	1	10	CTNNB1
Pubmed	16455755	Spatial and temporal regulation of GLUT4 translocation by flotillin-1 and caveolin-3 in skeletal muscle cells.	Pubmed	0.02251	1	0.02453	0.278	1	10	PRKCZ
Pubmed	26882546	GemC1 controls multiciliogenesis in the airway epithelium.	Pubmed	0.02251	1	0.02453	0.278	1	10	TUBG1
Pubmed	33790322	ATF5 deficiency causes abnormal cortical development.	Pubmed	0.02251	1	0.02453	0.278	1	10	TBR1
Pubmed	10436162	Early neocortical regionalization in the absence of thalamic innervation.	Pubmed	0.02251	1	0.02453	0.278	1	10	TBR1
Pubmed	17213291	FcRL6, a new ITIM-bearing receptor on cytolytic cells, is broadly expressed by lymphocytes following HIV-1 infection.	Pubmed	0.02251	1	0.02453	0.278	1	10	PTPN11
Pubmed	28414797	BIG1 is required for the survival of deep layer neurons, neuronal polarity, and the formation of axonal tracts between the thalamus and neocortex in developing brain.	Pubmed	0.02251	1	0.02453	0.278	1	10	TBR1
Pubmed	12091320	PTEN is essential for cell migration but not for fate determination and tumourigenesis in the cerebellum.	Pubmed	0.02251	1	0.02453	0.278	1	10	PTEN
Pubmed	32128839	Secreted stromal protein ISLR promotes intestinal regeneration by suppressing epithelial Hippo signaling.	Pubmed	0.02251	1	0.02453	0.278	1	10	CTNNB1
Pubmed	24196706	EHMT1 controls brown adipose cell fate and thermogenesis through the PRDM16 complex.	Pubmed	0.02251	1	0.02453	0.278	1	10	PRDM16
Pubmed	9136074	Interaction between Alzheimer's disease beta A4 precursor protein (APP) and the extracellular matrix: evidence for the participation of heparan sulfate proteoglycans.	Pubmed	0.02251	1	0.02453	0.278	1	10	HSPG2
Pubmed	20503258	Candidate gene association study conditioning on individual ancestry in patients with type 2 diabetes and metabolic syndrome from Mexico City.	Pubmed	0.02251	1	0.02453	0.278	1	10	TCF7L2
Pubmed	21828274	HEB and E2A function as SMAD/FOXH1 cofactors.	Pubmed	0.02251	1	0.02453	0.278	1	10	TCF4
Pubmed	19122641	Carcinoma-produced factors activate myeloid cells through TLR2 to stimulate metastasis.	Pubmed	0.02251	1	0.02453	0.278	1	10	IL6
Pubmed	20554715	Analysis of recently identified osteoporosis susceptibility genes in Han Chinese women.	Pubmed	0.02251	1	0.02453	0.278	1	10	LRP5
Pubmed	8100556	DNA polymorphism in cytokine genes based on length variation in simple-sequence tandem repeats.	Pubmed	0.02251	1	0.02453	0.278	1	10	IL6
Pubmed	14715945	Wnt signaling mutants have decreased dentate granule cell production and radial glial scaffolding abnormalities.	Pubmed	0.02251	1	0.02453	0.278	1	10	TBR1
Pubmed	14715936	The secretory granule-associated protein CAPS2 regulates neurotrophin release and cell survival.	Pubmed	0.02251	1	0.02453	0.278	1	10	SYT1
Pubmed	23133671	Fibroblast growth factor 10-fibroblast growth factor receptor 2b mediated signaling is not required for adult glandular stomach homeostasis.	Pubmed	0.02251	1	0.02453	0.278	1	10	FGFR1
Pubmed	19225753	Interaction between prenatal growth and high-risk genotypes in the development of type 2 diabetes.	Pubmed	0.02251	1	0.02453	0.278	1	10	TCF7L2
Pubmed	12729564	Regulation of metanephric kidney development by growth/differentiation factor 11.	Pubmed	0.02251	1	0.02453	0.278	1	10	WT1
Pubmed	22027834	Role of scaffold protein afadin dilute domain-interacting protein (ADIP) in platelet-derived growth factor-induced cell movement by activating Rac protein through Vav2 protein.	Pubmed	0.02251	1	0.02453	0.278	1	10	PDGFRA
Pubmed	17107664	Glypicans are differentially expressed during patterning and neurogenesis of early mouse brain.	Pubmed	0.02251	1	0.02453	0.278	1	10	FGFR1
Pubmed	22841643	Limb anterior-posterior polarity integrates activator and repressor functions of GLI2 as well as GLI3.	Pubmed	0.02251	1	0.02453	0.278	1	10	TBX2
Pubmed	25088364	SDCCAG8 regulates pericentriolar material recruitment and neuronal migration in the developing cortex.	Pubmed	0.02251	1	0.02453	0.278	1	10	TBR1
Pubmed	31210753	DNA damage-induced activation of ATM promotes ?-TRCP-mediated ARID1A ubiquitination and destruction in gastric cancer cells.	Pubmed	0.02251	1	0.02453	0.278	1	10	ARID1A
Pubmed	21040848	SNARE protein recycling by ?SNAP and ?SNAP supports synaptic vesicle priming.	Pubmed	0.02251	1	0.02453	0.278	1	10	SYT1
Pubmed	15923608	Normal sexual development and fertility in testatin knockout mice.	Pubmed	0.02251	1	0.02453	0.278	1	10	WT1
Pubmed	19705445	Beta-catenin-mediated signaling and cell adhesion in postgastrulation mouse embryos.	Pubmed	0.02251	1	0.02453	0.278	1	10	CTNNB1
Pubmed	18516622	Type 2 diabetes susceptibility loci in the Ashkenazi Jewish population.	Pubmed	0.02251	1	0.02453	0.278	1	10	TCF7L2
Pubmed	24926615	Glycine receptors control the generation of projection neurons in the developing cerebral cortex.	Pubmed	0.02251	1	0.02453	0.278	1	10	TBR1
Pubmed	29507409	B-1a lymphocytes promote oligodendrogenesis during brain development.	Pubmed	0.02251	1	0.02453	0.278	1	10	PDGFRA
Pubmed	8570611	Analysis of differential gene expression by display of 3' end restriction fragments of cDNAs.	Pubmed	0.02251	1	0.02453	0.278	1	10	CTNNB1
Pubmed	14706682	Genetic polymorphisms associated with thrombophilia and vascular disease in women with unexplained late intrauterine fetal death: a multicenter study.	Pubmed	0.02251	1	0.02453	0.278	1	10	APOE
Pubmed	19131971	The Axin1 scaffold protein promotes formation of a degradation complex for c-Myc.	Pubmed	0.02251	1	0.02453	0.278	1	10	CTNNB1
Pubmed	19082521	Association between insulin secretion, insulin sensitivity and type 2 diabetes susceptibility variants identified in genome-wide association studies.	Pubmed	0.02251	1	0.02453	0.278	1	10	TCF7L2
Pubmed	25220058	A unique set of centrosome proteins requires pericentrin for spindle-pole localization and spindle orientation.	Pubmed	0.02251	1	0.02453	0.278	1	10	TUBG1
Pubmed	25704763	A natural HIV p17 protein variant up-regulates the LMP-1 EBV oncoprotein and promotes the growth of EBV-infected B-lymphocytes: implications for EBV-driven lymphomagenesis in the HIV setting.	Pubmed	0.02251	1	0.02453	0.278	1	10	IL6
Pubmed	20089971	Lethal skeletal dysplasia in mice and humans lacking the golgin GMAP-210.	Pubmed	0.02251	1	0.02453	0.278	1	10	HSPG2
Pubmed	29986157	Protein Arginine Methyltransferase PRMT1 Is Essential for Palatogenesis.	Pubmed	0.02251	1	0.02453	0.278	1	10	CTNNB1
Pubmed	19808892	Combined risk allele score of eight type 2 diabetes genes is associated with reduced first-phase glucose-stimulated insulin secretion during hyperglycemic clamps.	Pubmed	0.02251	1	0.02453	0.278	1	10	TCF7L2
Pubmed	25199915	GWAS of longevity in CHARGE consortium confirms APOE and FOXO3 candidacy.	Pubmed	0.02251	1	0.02453	0.278	1	10	APOE
Pubmed	23444404	Murine dendritic cell rapamycin-resistant and rictor-independent mTOR controls IL-10, B7-H1, and regulatory T-cell induction.	Pubmed	0.02251	1	0.02453	0.278	1	10	IL6
Pubmed	18097062	A role for macrophage migration inhibitory factor in the neonatal respiratory distress syndrome.	Pubmed	0.02251	1	0.02453	0.278	1	10	IL6
Pubmed	20881644	Somatic mutations in epidermal growth factor receptor signaling pathway genes in non-small cell lung cancers.	Pubmed	0.02251	1	0.02453	0.278	1	10	PTEN
Pubmed	15328010	Contacts between the commissural axons and the floor plate cells are mediated by nectins.	Pubmed	0.02251	1	0.02453	0.278	1	10	CTNNB1
Pubmed	9854025	Identification of a signal transducer and activator of transcription (STAT) binding site in the mouse metallothionein-I promoter involved in interleukin-6-induced gene expression.	Pubmed	0.02251	1	0.02453	0.278	1	10	IL6
Pubmed	28637242	Yes-associated protein and WW-containing transcription regulator 1 regulate the expression of sex-determining genes in Sertoli cells, but their inactivation does not cause sex reversal.	Pubmed	0.02251	1	0.02453	0.278	1	10	WT1
Pubmed	30568578	Retinoic Acid Regulates Endothelial ?-catenin Expression and Pericyte Numbers in the Developing Brain Vasculature.	Pubmed	0.02251	1	0.02453	0.278	1	10	CTNNB1
Pubmed	18337305	New approach reveals CD28 and IFNG gene interaction in the susceptibility to cervical cancer.	Pubmed	0.02251	1	0.02453	0.278	1	10	IL6
Pubmed	1869533	Cloning, expression, and chromosomal localization of beta-adrenergic receptor kinase 2. A new member of the receptor kinase family.	Pubmed	0.02251	1	0.02453	0.278	1	10	PDGFRA
Pubmed	16452715	Deconstructing mammalian reproduction: using knockouts to define fertility pathways.	Pubmed	0.02251	1	0.02453	0.278	1	10	PTEN
Pubmed	26416966	PC7 and the related proteases Furin and Pace4 regulate E-cadherin function during blastocyst formation.	Pubmed	0.02251	1	0.02453	0.278	1	10	PRKCZ
Pubmed	34637754	NRF1 association with AUTS2-Polycomb mediates specific gene activation in the brain.	Pubmed	0.02251	1	0.02453	0.278	1	10	TBR1
Pubmed	23417110	Genome-wide association study identified the human leukocyte antigen region as a novel locus for plasma beta-2 microglobulin.	Pubmed	0.02251	1	0.02453	0.278	1	10	SH2B3
Pubmed	18952847	Mouse and human phenotypes indicate a critical conserved role for ERK2 signaling in neural crest development.	Pubmed	0.02251	1	0.02453	0.278	1	10	RAF1
Pubmed	33993983	FoxL1	Pubmed	0.02251	1	0.02453	0.278	1	10	PRKCZ
Pubmed	25934499	The methyl binding domain 3/nucleosome remodelling and deacetylase complex regulates neural cell fate determination and terminal differentiation in the cerebral cortex.	Pubmed	0.02251	1	0.02453	0.278	1	10	TBR1
Pubmed	35105859	Lima1 mediates the pluripotency control of membrane dynamics and cellular metabolism.	Pubmed	0.02251	1	0.02453	0.278	1	10	CTNNB1
Pubmed	20592197	Retinal degeneration and failure of photoreceptor outer segment formation in mice with targeted deletion of the Joubert syndrome gene, Ahi1.	Pubmed	0.02251	1	0.02453	0.278	1	10	TUBG1
Pubmed	21652647	Ectodysplasin and Wnt pathways are required for salivary gland branching morphogenesis.	Pubmed	0.02251	1	0.02453	0.278	1	10	CTNNB1
Pubmed	21652654	LMO4 functions as a co-activator of neurogenin 2 in the developing cortex.	Pubmed	0.02251	1	0.02453	0.278	1	10	TBR1
Pubmed	19951419	Confirmation of the genetic association of CTLA4 and PTPN22 with ANCA-associated vasculitis.	Pubmed	0.02251	1	0.02453	0.278	1	10	SH2B3
Pubmed	32098764	Human antigen R-regulated mRNA metabolism promotes the cell motility of migrating mouse neurons.	Pubmed	0.02251	1	0.02453	0.278	1	10	TBR1
Pubmed	16100707	Generation of a conditionally null allele of the laminin alpha1 gene.	Pubmed	0.02251	1	0.02453	0.278	1	10	HSPG2
Pubmed	31185811	Genetic Tracing Identifies Early Segregation of the Cardiomyocyte and Nonmyocyte Lineages.	Pubmed	0.02251	1	0.02453	0.278	1	10	PDGFRA
Pubmed	28556366	A role for primary cilia in aortic valve development and disease.	Pubmed	0.02251	1	0.02453	0.278	1	10	TUBG1
Pubmed	22421594	Perlecan modulates VEGF signaling and is essential for vascularization in endochondral bone formation.	Pubmed	0.02251	1	0.02453	0.278	1	10	HSPG2
Pubmed	18724972	Sex differences in environmental and genetic factors for hypertension.	Pubmed	0.02251	1	0.02453	0.278	1	10	ACE
Pubmed	12082590	The contribution of genetic factors to thrombotic and bleeding outcomes in coronary patients randomised to IIb/IIIa antagonists.	Pubmed	0.02251	1	0.02453	0.278	1	10	IL6
Pubmed	21216305	Epiplakin1 is expressed in the cholangiocyte lineage cells in normal liver and adult progenitor cells in injured liver.	Pubmed	0.02251	1	0.02453	0.278	1	10	CTNNB1
Pubmed	20616309	Coronary artery calcification and its relationship to validated genetic variants for diabetes mellitus assessed in the Heinz Nixdorf recall cohort.	Pubmed	0.02251	1	0.02453	0.278	1	10	TCF7L2
Pubmed	12055200	Regulation of Wnt signaling during adipogenesis.	Pubmed	0.02251	1	0.02453	0.278	1	10	CTNNB1
Pubmed	24778262	Cav3.2 T-type calcium channel is required for the NFAT-dependent Sox9 expression in tracheal cartilage.	Pubmed	0.02251	1	0.02453	0.278	1	10	CACNA1C
Pubmed	21289056	Role of smooth muscle protein SM22? in glomerular epithelial cell injury.	Pubmed	0.02251	1	0.02453	0.278	1	10	WT1
Pubmed	21147849	Suppression of insulin-like3 receptor reveals the role of ?-catenin and Notch signaling in gubernaculum development.	Pubmed	0.02251	1	0.02453	0.278	1	10	CTNNB1
Pubmed	22479190	Mammalian neurogenesis requires Treacle-Plk1 for precise control of spindle orientation, mitotic progression, and maintenance of neural progenitor cells.	Pubmed	0.02251	1	0.02453	0.278	1	10	TUBG1
Pubmed	22538088	Plasticity of button-like junctions in the endothelium of airway lymphatics in development and inflammation.	Pubmed	0.02251	1	0.02453	0.278	1	10	CTNNB1
Pubmed	32027977	Detailed process analysis for glomerular capillary formation by immunofluorescence on ultra-thick sections.	Pubmed	0.02251	1	0.02453	0.278	1	10	WT1
Pubmed	21402589	The podocyte protein nephrin is required for cardiac vessel formation.	Pubmed	0.02251	1	0.02453	0.278	1	10	WT1
Pubmed	1645445	Molecular cloning and expression of the type 1 and type 2 murine receptors for tumor necrosis factor.	Pubmed	0.02251	1	0.02453	0.278	1	10	RAF1
Pubmed	35614226	Developmental dynamics of two bipotent thymic epithelial progenitor types.	Pubmed	0.02251	1	0.02453	0.278	1	10	FGFR1
Pubmed	29046336	PP2A Inactivation Mediated by PPP2R4 Haploinsufficiency Promotes Cancer Development.	Pubmed	0.02251	1	0.02453	0.278	1	10	CTNNB1
Pubmed	29959233	Desmoplakin maintains gap junctions by inhibiting Ras/MAPK and lysosomal degradation of connexin-43.	Pubmed	0.02251	1	0.02453	0.278	1	10	RAF1
Pubmed	19860791	Genetic evidence for a role of IL33 in nasal polyposis.	Pubmed	0.02251	1	0.02453	0.278	1	10	SH2B3
Pubmed	15062102	Activation of a Dab1/CrkL/C3G/Rap1 pathway in Reelin-stimulated neurons.	Pubmed	0.02251	1	0.02453	0.278	1	10	PTPN11
Pubmed	18773331	Correlation between genetic polymorphism of cytokine genes, plasma protein levels and bronchial asthma in the Han people in northern China.	Pubmed	0.02251	1	0.02453	0.278	1	10	IL6
Pubmed	15637299	Vangl2 acts via RhoA signaling to regulate polarized cell movements during development of the proximal outflow tract.	Pubmed	0.02251	1	0.02453	0.278	1	10	DVL1
Pubmed	29168801	The histone code reader Spin1 controls skeletal muscle development.	Pubmed	0.02251	1	0.02453	0.278	1	10	TCF7L2
Pubmed	22223620	Dynamic expression of Tbx2 subfamily genes in development of the mouse reproductive system.	Pubmed	0.02251	1	0.02453	0.278	1	10	TBX2
Pubmed	29683222	ASCL1 regulates proliferation of NG2-glia in the embryonic and adult spinal cord.	Pubmed	0.02251	1	0.02453	0.278	1	10	PDGFRA
Pubmed	19279076	Genetic predisposition, Western dietary pattern, and the risk of type 2 diabetes in men.	Pubmed	0.02251	1	0.02453	0.278	1	10	TCF7L2
Pubmed	23812634	Wt1-expressing progenitors contribute to multiple tissues in the developing lung.	Pubmed	0.02251	1	0.02453	0.278	1	10	WT1
Pubmed	27466336	Distinct Functions of Syntaxin-1 in Neuronal Maintenance, Synaptic Vesicle Docking, and Fusion in Mouse Neurons.	Pubmed	0.02251	1	0.02453	0.278	1	10	SYT1
Pubmed	36293499	CCBE1 Is Essential for Epicardial Function during Myocardium Development.	Pubmed	0.02251	1	0.02453	0.278	1	10	TBX2
Pubmed	30289439	XY oocytes of sex-reversed females with a Sry mutation deviate from the normal developmental process beyond the mitotic stage?.	Pubmed	0.02251	1	0.02453	0.278	1	10	CTNNB1
Pubmed	15581876	Wnt4 is required for proper male as well as female sexual development.	Pubmed	0.02251	1	0.02453	0.278	1	10	PDGFRA
Pubmed	31768046	A Tppp3	Pubmed	0.02251	1	0.02453	0.278	1	10	PDGFRA
Pubmed	17015430	Sox2 is required for development of taste bud sensory cells.	Pubmed	0.02251	1	0.02453	0.278	1	10	CTNNB1
Pubmed	17532316	Essential roles of mesenchyme-derived beta-catenin in mouse Müllerian duct morphogenesis.	Pubmed	0.02251	1	0.02453	0.278	1	10	CTNNB1
Pubmed	30074985	The lysolipid transporter Mfsd2a regulates lipogenesis in the developing brain.	Pubmed	0.02251	1	0.02453	0.278	1	10	TBR1
Pubmed	17363140	The core component of the mammalian SWI/SNF complex SMARCD3/BAF60c is a coactivator for the nuclear retinoic acid receptor.	Pubmed	0.02251	1	0.02453	0.278	1	10	ARID1A
Pubmed	18087039	SUMOylation of pontin chromatin-remodeling complex reveals a signal integration code in prostate cancer cells.	Pubmed	0.02251	1	0.02453	0.278	1	10	CTNNB1
Pubmed	26705332	Genetic mechanisms control the linear scaling between related cortical primary and higher order sensory areas.	Pubmed	0.02251	1	0.02453	0.278	1	10	TBR1
Pubmed	25358792	Identification of a multipotent self-renewing stromal progenitor population during mammalian kidney organogenesis.	Pubmed	0.02251	1	0.02453	0.278	1	10	WT1
Pubmed	9891778	Mechanisms of Wnt signaling in development.	Pubmed	0.02251	1	0.02453	0.278	1	10	DVL1
Pubmed	28552559	Lineage Establishment and Progression within the Inner Cell Mass of the Mouse Blastocyst Requires FGFR1 and FGFR2.	Pubmed	0.02251	1	0.02453	0.278	1	10	FGFR1
Pubmed	12552091	Estrogen inhibits GH signaling by suppressing GH-induced JAK2 phosphorylation, an effect mediated by SOCS-2.	Pubmed	0.02251	1	0.02453	0.278	1	10	IL6
Pubmed	24681597	Kindlin-1 controls Wnt and TGF-? availability to regulate cutaneous stem cell proliferation.	Pubmed	0.02251	1	0.02453	0.278	1	10	CTNNB1
Pubmed	18498634	The genetic susceptibility to type 2 diabetes may be modulated by obesity status: implications for association studies.	Pubmed	0.02251	1	0.02453	0.278	1	10	TCF7L2
Pubmed	36136514	Mesenchymal cell replacement corrects thymic hypoplasia in murine models of 22q11.2 deletion syndrome.	Pubmed	0.02251	1	0.02453	0.278	1	10	PDGFRA
Pubmed	10491200	Effect of serine and tyrosine phosphorylation on retroviral proteinase substrates.	Pubmed	0.02251	1	0.02453	0.278	1	10	PRKCZ
Pubmed	22139371	Bardet-Biedl syndrome 3 (Bbs3) knockout mouse model reveals common BBS-associated phenotypes and Bbs3 unique phenotypes.	Pubmed	0.02251	1	0.02453	0.278	1	10	CTNNB1
Pubmed	21270765	The fate of Notch-deficient nephrogenic progenitor cells during metanephric kidney development.	Pubmed	0.02251	1	0.02453	0.278	1	10	WT1
Pubmed	26418893	Definitive Hematopoiesis in the Yolk Sac Emerges from Wnt-Responsive Hemogenic Endothelium Independently of Circulation and Arterial Identity.	Pubmed	0.02251	1	0.02453	0.278	1	10	CTNNB1
Pubmed	23873040	Coordination of heart and lung co-development by a multipotent cardiopulmonary progenitor.	Pubmed	0.02251	1	0.02453	0.278	1	10	CTNNB1
Pubmed	23295235	Implantation failure in mice with a disruption in Phospholipase C beta 1 gene: lack of embryonic attachment, aberrant steroid hormone signalling and defective endocannabinoid metabolism.	Pubmed	0.02251	1	0.02453	0.278	1	10	PLCB3
Pubmed	25060954	Salt-inducible kinase 3, SIK3, is a new gene associated with hearing.	Pubmed	0.02251	1	0.02453	0.278	1	10	SIK3
Pubmed	34544869	Norrie disease protein is essential for cochlear hair cell maturation.	Pubmed	0.02251	1	0.02453	0.278	1	10	CTNNB1
Pubmed	26719799	The ?7-nicotinic receptor is upregulated in immune cells from HIV-seropositive women: consequences to the cholinergic anti-inflammatory response.	Pubmed	0.02251	1	0.02453	0.278	1	10	IL6
Pubmed	18604206	Loss of Fat4 disrupts PCP signaling and oriented cell division and leads to cystic kidney disease.	Pubmed	0.02251	1	0.02453	0.278	1	10	WT1
Pubmed	29335608	N	Pubmed	0.02251	1	0.02453	0.278	1	10	TBR1
Pubmed	2139676	Inhibition of protein kinase C and anti-CD3-induced Ca2+ influx in Jurkat T cells by a synthetic peptide with sequence identity to HIV-1 gp41.	Pubmed	0.02251	1	0.02453	0.278	1	10	PRKCZ
Pubmed	22705344	Heritability and genome-wide association study to assess genetic differences between advanced age-related macular degeneration subtypes.	Pubmed	0.02251	1	0.02453	0.278	1	10	HTRA1
Pubmed	27230858	JNK1 ablation in mice confers long-term metabolic protection from diet-induced obesity at the cost of moderate skin oxidative damage.	Pubmed	0.02251	1	0.02453	0.278	1	10	IL6
Pubmed	21135143	CDK5RAP2 stimulates microtubule nucleation by the gamma-tubulin ring complex.	Pubmed	0.02251	1	0.02453	0.278	1	10	TUBG1
Pubmed	33567274	Prenatal correction of IGF2 to rescue the growth phenotypes in mouse models of Beckwith-Wiedemann and Silver-Russell syndromes.	Pubmed	0.02251	1	0.02453	0.278	1	10	RAF1
Pubmed	31868589	Robust cullin-RING ligase function is established by a multiplicity of poly-ubiquitylation pathways.	Pubmed	0.02251	1	0.02453	0.278	1	10	CTNNB1
Pubmed	19725955	Arginine methyltransferase CARM1/PRMT4 regulates endochondral ossification.	Pubmed	0.02251	1	0.02453	0.278	1	10	CTNNB1
Pubmed	24788519	PI3K-mediated PDGFR? signaling regulates survival and proliferation in skeletal development through p53-dependent intracellular pathways.	Pubmed	0.02251	1	0.02453	0.278	1	10	PDGFRA
Pubmed	11697890	Functional conservation of 14-3-3 isoforms in inhibiting bad-induced apoptosis.	Pubmed	0.02251	1	0.02453	0.278	1	10	RAF1
Pubmed	16567828	Risk of celiac disease in children with type 1 diabetes is modified by positivity for HLA-DQB1*02-DQA1*05 and TNF -308A.	Pubmed	0.02251	1	0.02453	0.278	1	10	IL6
Pubmed	21070765	The canonical Wnt/?-catenin signaling pathway regulates Fgf signaling for early facial development.	Pubmed	0.02251	1	0.02453	0.278	1	10	CTNNB1
Pubmed	27777310	Distinct Roles of Transcription Factors KLF4, Krox20, and Peroxisome Proliferator-Activated Receptor ? in Adipogenesis.	Pubmed	0.02251	1	0.02453	0.278	1	10	PRDM16
Pubmed	25419850	SOX17 links gut endoderm morphogenesis and germ layer segregation.	Pubmed	0.02251	1	0.02453	0.278	1	10	FGFR1
Pubmed	22056358	Ccdc85c encoding a protein at apical junctions of radial glia is disrupted in hemorrhagic hydrocephalus (hhy) mice.	Pubmed	0.02251	1	0.02453	0.278	1	10	TBR1
Pubmed	10021334	Stromal cells mediate retinoid-dependent functions essential for renal development.	Pubmed	0.02251	1	0.02453	0.278	1	10	WT1
Pubmed	24715457	Cadherin-based adhesions in the apical endfoot are required for active Notch signaling to control neurogenesis in vertebrates.	Pubmed	0.02251	1	0.02453	0.278	1	10	CTNNB1
GO: Biological Process	GO:0071496	cellular response to external stimulus		0.00491	1	0.02456	0.2182	6	411	PTPN11,TCF7L2,MLX,AGT,EIF2AK4,CTNNB1
MicroRNA	hsa-miR-4251:mirSVR_highEffct	hsa-miR-4251:mirSVR_nonconserved_highEffect-0.5	MicroRNA.org	0.009454	1	0.02456	0.2327	6	1349	RAD51C,RAF1,TCF7L2,NEK10,CTNNB1,KDM4B
MicroRNA	hsa-miR-3200-3p		MirDB	0.009463	1	0.02456	0.2327	2	109	FBN1,CASZ1
MicroRNA	hsa-miR-302d-5p:Functional MTI (Weak)	Functional MTI (Weak)	miRTarbase	0.009463	1	0.02456	0.2327	2	109	WT1,FOXC1
MicroRNA	hsa-miR-532-3p:mirSVR_highEffct	hsa-miR-532-3p:mirSVR_nonconserved_highEffect-0.5	MicroRNA.org	0.00948	1	0.02459	0.233	4	616	CACNA1C,KMT2D,ADAMTS9,ARID1A
MicroRNA	hsa-miR-941:mirSVR_lowEffct	hsa-miR-941:mirSVR_nonconserved_lowEffect-0.1-0.5	MicroRNA.org	0.00948	1	0.02459	0.233	4	616	MLX,TRAIP,IL6,RAI1
MicroRNA	hsa-miR-6806-3p		MirDB	0.00949	1	0.02461	0.2332	3	324	CACNA1C,RERE,PRDM6
Drug	CID004489307	AC1NB8R3	Stitch	0.0008788	1	0.02464	0.2547	5	213	KMT2D,MRAS,PDGFRA,WT1,RAI1
Pathway	M26969	REACTOME_ELASTIC_FIBRE_FORMATION	Reactome Pathways	0.001596	1	0.02468	0.1944	3	44	FBN1,FBN2,LTBP2
Pathway	M39891	WP_GENES_CONTROLLING_NEPHROGENESIS	WikiPathways	0.001596	1	0.02468	0.1944	3	44	WT1,CTNNB1,FOXC1
Pathway	MM15878	WP_WNT_SIGNALING_IN_KIDNEY_DISEASE	WikiPathways	0.001596	1	0.02468	0.1944	3	44	DVL1,LRP5,CTNNB1
MicroRNA	mmu-miR-7116-5p		MirDB	0.009533	1	0.02471	0.2341	4	617	RAF1,TCF4,DVL1,IL6
MicroRNA	hsa-miR-615-5p:mirSVR_highEffct	hsa-miR-615-5p:mirSVR_nonconserved_highEffect-0.5	MicroRNA.org	0.00957	1	0.02477	0.2347	3	325	PDGFRA,CWC27,PRKCZ
MicroRNA	hsa-miR-3928-5p		MirDB	0.00957	1	0.02477	0.2347	3	325	CACNA1C,RERE,PRDM6
MicroRNA	hsa-miR-500:PITA	hsa-miR-500:PITA_TOP	PITA	0.00957	1	0.02477	0.2347	3	325	SLC12A2,SH2B3,FOXC1
MicroRNA	hsa-miR-488:PITA	hsa-miR-488:PITA_TOP	PITA	0.00957	1	0.02477	0.2347	3	325	SH2B3,SYT1,ARID1A
MicroRNA	hsa-miR-649:mirSVR_highEffct	hsa-miR-649:mirSVR_nonconserved_highEffect-0.5	MicroRNA.org	0.009578	1	0.02478	0.2348	5	965	RAD51C,RAF1,SYT1,EIF2AK4,RERE
MicroRNA	hsa-miR-4796-3p		MirDB	0.009585	1	0.02479	0.2349	4	618	PDGFRA,PRDM16,BICC1,ZFPM2
Human Phenotype	HP:0000979	Purpura		0.00326	1	0.0248	0.2191	7	124	MPL,WIPF1,SH2B3,ARVCF,TNFSF12,APOE,JMJD1C
Human Phenotype	HP:0000457	Depressed nasal ridge		0.00326	1	0.0248	0.2191	7	124	HSPG2,PTPN11,FGFR1,PRKCZ,RERE,PRDM16,CASZ1
MicroRNA	hsa-miR-3126-5p:Functional MTI (Weak)	Functional MTI (Weak)	miRTarbase	0.00963	1	0.02488	0.2358	2	110	KMT2D,SMOC1
MicroRNA	mmu-miR-7014-5p		MirDB	0.00963	1	0.02488	0.2358	2	110	CACNA1C,MYH11
MicroRNA	hsa-miR-6875-5p:Functional MTI (Weak)	Functional MTI (Weak)	miRTarbase	0.00963	1	0.02488	0.2358	2	110	KMT2D,SMOC1
MicroRNA	hsa-miR-7-5p		MirDB	0.009638	1	0.02489	0.2358	4	619	RAF1,GUCY1A1,ALG9,PRDM6
MicroRNA	hsa-miR-3689b-5p		MirDB	0.009649	1	0.02489	0.2358	3	326	MYH11,SYT1,SIK3
MicroRNA	hsa-miR-6758-3p		MirDB	0.009649	1	0.02489	0.2358	3	326	MRPS16,ALG12,FOXC1
MicroRNA	hsa-miR-3689a-5p		MirDB	0.009649	1	0.02489	0.2358	3	326	MYH11,SYT1,SIK3
MicroRNA	hsa-miR-3689e		MirDB	0.009649	1	0.02489	0.2358	3	326	MYH11,SYT1,SIK3
GO: Biological Process	GO:0001974	blood vessel remodeling		0.004986	1	0.02491	0.2213	3	90	AGT,ACE,FOXC1
Mouse Phenotype	MP:0000717	abnormal lymphocyte cell number		0.002591	1	0.02491	0.2162	16	1301	TCF4,PTPN11,FBN1,MRAS,SLC12A2,WIPF1,SH2B3,TNFSF12,DOCK8,TCIRG1,PRKCZ,SIK3,APOE,SMOC1,ACE,IL6
Human Phenotype	HP:0005599	Hypopigmentation of hair		0.003308	1	0.02492	0.2201	11	271	RAD51C,HSPG2,TCF4,ARVCF,PRKCZ,RERE,APOE,PTEN,PRDM16,JMJD1C,CASZ1
Human Phenotype	HP:0001107	Ocular albinism		0.003308	1	0.02492	0.2201	11	271	RAD51C,HSPG2,TCF4,ARVCF,PRKCZ,RERE,APOE,PTEN,PRDM16,JMJD1C,CASZ1
Human Phenotype	HP:0007513	Generalized hypopigmentation		0.003308	1	0.02492	0.2201	11	271	RAD51C,HSPG2,TCF4,ARVCF,PRKCZ,RERE,APOE,PTEN,PRDM16,JMJD1C,CASZ1
Human Phenotype	HP:0001022	Albinism		0.003308	1	0.02492	0.2201	11	271	RAD51C,HSPG2,TCF4,ARVCF,PRKCZ,RERE,APOE,PTEN,PRDM16,JMJD1C,CASZ1
Human Phenotype	HP:0001010	Hypopigmentation of the skin		0.003308	1	0.02492	0.2201	11	271	RAD51C,HSPG2,TCF4,ARVCF,PRKCZ,RERE,APOE,PTEN,PRDM16,JMJD1C,CASZ1
Mouse Phenotype	MP:0000230	abnormal systemic arterial blood pressure		0.002605	1	0.02494	0.2165	6	241	MYH11,PTPN11,SLC12A2,GUCY1A1,AGT,ACE
Mouse Phenotype	MP:0003690	abnormal glial cell physiology		0.00261	1	0.02494	0.2165	4	100	PTPN11,APOE,PTEN,IL6
GO: Biological Process	GO:0044283	small molecule biosynthetic process		0.005002	1	0.02496	0.2217	8	694	ADK,MST1,TCF7L2,SRD5A3,AGT,ALDH18A1,APOE,IL6
Pubmed	19380743	Charting the molecular network of the drug target Bcr-Abl.	Pubmed	0.02291	1	0.02497	0.2829	3	266	HSPG2,MYH11,PTPN11
MicroRNA	hsa-miR-20a-5p:TargetScan	hsa-miR-20a-5p	TargetScan	0.009698	1	0.02499	0.2368	5	968	PDGFRA,NEK10,PTEN,PRDM6,BICC1
MicroRNA	hsa-miR-20b-5p:TargetScan	hsa-miR-20b-5p	TargetScan	0.009698	1	0.02499	0.2368	5	968	PDGFRA,NEK10,PTEN,PRDM6,BICC1
MicroRNA	hsa-miR-93-5p:TargetScan	hsa-miR-93-5p	TargetScan	0.009698	1	0.02499	0.2368	5	968	PDGFRA,NEK10,PTEN,PRDM6,BICC1
Pathway	M39334	WP_EGFEGFR_SIGNALING_PATHWAY	WikiPathways	0.001634	1	0.025	0.197	5	162	RAF1,PTPN11,PRKCZ,PTEN,MEF2A
Drug	CID000003265	beta-estradiol-3,17-dipropionate	Stitch	0.0009045	1	0.025	0.2583	2	13	FBN2,CTNNB1
Drug	ctd:C023616	zinc chromate	CTD	0.0009045	1	0.025	0.2583	2	13	RAD51C,IL6
Drug	CID006324648	sampatrilat	Stitch	0.0009045	1	0.025	0.2583	2	13	AGT,ACE
Drug	ctd:D001664	Biliverdine	CTD	0.0009045	1	0.025	0.2583	2	13	PTEN,IL6
Drug	CID000171857	YS980	Stitch	0.0009045	1	0.025	0.2583	2	13	AGT,ACE
Drug	ctd:C060311	eckol	CTD	0.0009045	1	0.025	0.2583	2	13	RAF1,CTNNB1
Drug	CID000213050	Nk3201	Stitch	0.0009045	1	0.025	0.2583	2	13	AGT,ACE
Drug	CID000060472	ceranapril	Stitch	0.0009045	1	0.025	0.2583	2	13	AGT,ACE
Drug	CID000132706	SC-52458	Stitch	0.0009045	1	0.025	0.2583	2	13	AGT,ACE
Mouse Phenotype	MP:0002433	abnormal T-helper 1 cell morphology		0.002625	1	0.02502	0.2172	3	48	FBN1,TNFSF12,IL6
Human Phenotype	HP:0001770	Toe syndactyly		0.003332	1	0.02504	0.2212	10	232	RAD51C,CACNA1C,SLC12A2,SYT1,FGFR1,IFT80,SIK3,TBR1,SMOC1,RAI1
Coexpression	M45754	HE_LIM_SUN_FETAL_LUNG_C3_INTERMEDIATE_LYMPHATIC_ENDO_CELL	C8: Cell Type Signature	0.0002149	1	0.02504	0.23	7	402	FBN1,GUCY1A1,ADAMTS9,DOCK8,PRKCZ,APOE,SMOC1
