## Supplementary Dataset STE for "Distinct pathway-based effects of blood pressure and body mass index on cardiovascular traits: comparison of novel Mendelian Randomization approaches" (part 36 of 58)

### Sheet: STE8 (continued)
Category	ID	Name	Source	p-value	q-value Bonferroni	q-value FDR B&H	q-value FDR B&Y	Hit Count in Query List	Hit Count in Genome	Hit in Query List
MicroRNA	mmu-miR-7013-3p		MirDB	0.009729	1	0.02504	0.2373	3	327	KMT2D,FBN1,PDGFRA
MicroRNA	hsa-miR-17-5p:TargetScan	hsa-miR-17-5p	TargetScan	0.009739	1	0.02504	0.2373	5	969	PDGFRA,NEK10,PTEN,PRDM6,BICC1
MicroRNA	hsa-miR-106a-5p:TargetScan	hsa-miR-106a-5p	TargetScan	0.009739	1	0.02504	0.2373	5	969	PDGFRA,NEK10,PTEN,PRDM6,BICC1
MicroRNA	hsa-miR-4291:mirSVR_highEffct	hsa-miR-4291:mirSVR_nonconserved_highEffect-0.5	MicroRNA.org	0.009739	1	0.02504	0.2373	5	969	SLC12A2,CWC27,SYT1,EIF2AK4,ARID1A
MicroRNA	hsa-miR-106b-5p:TargetScan	hsa-miR-106b-5p	TargetScan	0.009739	1	0.02504	0.2373	5	969	PDGFRA,NEK10,PTEN,PRDM6,BICC1
MicroRNA	hsa-miR-5703		MirDB	0.009744	1	0.02504	0.2373	4	621	PTPN11,KMT2D,FBN1,SIK3
MicroRNA	hsa-miR-363*:mirSVR_highEffct	hsa-miR-363*:mirSVR_nonconserved_highEffect-0.5	MicroRNA.org	0.009744	1	0.02504	0.2373	4	621	ALDH18A1,SIK3,TBR1,PTEN
GO: Biological Process	GO:0008016	regulation of heart contraction		0.005031	1	0.02507	0.2227	5	289	CACNA1C,AGT,PRDM16,MEF2A,TBX2
MicroRNA	hsa-miR-203a-3p		MirDB	0.009779	1	0.02512	0.238	5	970	ADK,TCF4,SLC12A2,WIPF1,LTBP2
MicroRNA	hsa-miR-497:mirSVR_highEffct	hsa-miR-497:mirSVR_conserved_highEffect-0.5	MicroRNA.org	0.009781	1	0.02512	0.238	6	1359	RAD51C,HSPG2,DVL1,FGFR1,TRIP12,BICC1
Coexpression	M1911	OKUMURA_INFLAMMATORY_RESPONSE_LPS	C2:CGP: Chemical and Genetic Perturbations	0.0002291	1	0.02515	0.231	5	182	ALG9,AGT,WT1,ZFPM2,FOXC1
Coexpression	MM997	MARTORIATI_MDM4_TARGETS_FETAL_LIVER_DN	M2:CGP: Chemical and Genetic Perturbations	0.0002314	1	0.02515	0.231	8	542	TCF4,TCF7L2,PDGFRA,GUCY1A1,APOE,PTEN,MEF2A,TBX2
Coexpression	MM1062	BRUINS_UVC_RESPONSE_LATE	M2:CGP: Chemical and Genetic Perturbations	0.000241	1	0.02515	0.231	12	1198	CACNA1C,TCF4,MYH11,PTPN11,SRD5A3,SLC12A2,BCAS3,DVL1,SIK3,PTEN,TUBG1,BICC1
Coexpression	MM1055	MILI_PSEUDOPODIA_HAPTOTAXIS_DN	M2:CGP: Chemical and Genetic Perturbations	0.0002427	1	0.02515	0.231	9	694	HSPG2,SRD5A3,ALG9,FGFR1,LTBP2,ARID1A,ALG12,SLC39A13,RAI1
Coexpression	M1047	YAGI_AML_WITH_INV_16_TRANSLOCATION	C2:CGP: Chemical and Genetic Perturbations	0.0002459	1	0.02515	0.231	7	411	RAD51C,RNASEH2B,MYH11,WT1,RERE,TBR1,MAPKBP1
Coexpression	M1398	ZEILSTRA_CD44_TARGETS_UP	C2:CGP: Chemical and Genetic Perturbations	0.0002491	1	0.02515	0.231	2	8	HTRA1,AGT
Coexpression	M39121	AIZARANI_LIVER_C20_LSECS_3	C8: Cell Type Signature	0.0002723	1	0.02515	0.231	6	295	TCF4,TCF7L2,ADAMTS9,FGFR1,JMJD1C,FOXC1
Coexpression	M8190	GSE26488_HDAC7_KO_VS_VP16_TRANSGENIC_HDAC7_KO_DOUBLE_POSITIVE_THYMOCYTE_UP	C7:IMMUNESIGDB: ImmuneSigDB	0.0002795	1	0.02515	0.231	5	190	RNASEH2B,SLC12A2,ALG9,ARID1A,ZFPM2
Coexpression	M45682	HE_LIM_SUN_FETAL_LUNG_C0_MYOFIBROBLAST_2_CELL	C8: Cell Type Signature	0.0002815	1	0.02515	0.231	4	104	MYH11,HTRA1,SYT1,LTBP2
Coexpression	M4913	IZADPANAH_STEM_CELL_ADIPOSE_VS_BONE_DN	C2:CGP: Chemical and Genetic Perturbations	0.0003138	1	0.02515	0.231	4	107	TCF4,MYH11,FBN1,LTBP2
Coexpression	M39113	AIZARANI_LIVER_C9_LSECS_1	C8: Cell Type Signature	0.0003196	1	0.02515	0.231	6	304	EPOR,TCF4,TCF7L2,ADAMTS9,FGFR1,JMJD1C
Coexpression	M39049	MANNO_MIDBRAIN_NEUROTYPES_HENDO	C8: Cell Type Signature	0.000334	1	0.02515	0.231	10	888	HSPG2,TCF4,HTRA1,WIPF1,SH2B3,TCIRG1,PLCB3,ACE,MEF2A,FOXC1
Coexpression	M5215	GSE360_T_GONDII_VS_B_MALAYI_HIGH_DOSE_DC_UP	C7:IMMUNESIGDB: ImmuneSigDB	0.0003378	1	0.02515	0.231	5	198	SLC12A2,DVL1,SYT1,LTBP2,ARID1A
Coexpression	M9452	GSE41867_DAY15_EFFECTOR_VS_DAY30_EXHAUSTED_CD8_TCELL_LCMV_CLONE13_UP	C7:IMMUNESIGDB: ImmuneSigDB	0.0003457	1	0.02515	0.231	5	199	SRD5A3,RERE,SIK3,MAPKBP1,GMPPB
Coexpression	M3175	GSE12366_PLASMA_CELL_VS_NAIVE_BCELL_DN	C7:IMMUNESIGDB: ImmuneSigDB	0.0003457	1	0.02515	0.231	5	199	SH2B3,SIK3,PTEN,ARID1A,IL6
Coexpression	M7374	GSE20198_IL12_VS_IFNA_TREATED_ACT_CD4_TCELL_DN	C7:IMMUNESIGDB: ImmuneSigDB	0.0003457	1	0.02515	0.231	5	199	TCIRG1,SYT1,APOE,ARID1A,RAI1
Coexpression	M8748	GSE36888_STAT5_AB_KNOCKIN_VS_WT_TCELL_IL2_TREATED_17H_UP	C7:IMMUNESIGDB: ImmuneSigDB	0.0003457	1	0.02515	0.231	5	199	POLR1A,LRP5,MRPS16,PRKCZ,PTEN
Coexpression	M5607	GSE39820_CTRL_VS_TGFBETA1_IL6_IL23A_CD4_TCELL_UP	C7:IMMUNESIGDB: ImmuneSigDB	0.0003457	1	0.02515	0.231	5	199	PTPN11,WIPF1,PEX1,SIK3,JMJD1C
Coexpression	M3374	GSE14308_TH1_VS_TH17_DN	C7:IMMUNESIGDB: ImmuneSigDB	0.0003537	1	0.02515	0.231	5	200	RAF1,KMT2D,ARID1A,ANAPC7,RAI1
Coexpression	M3526	GSE15324_NAIVE_VS_ACTIVATED_ELF4_KO_CD8_TCELL_UP	C7:IMMUNESIGDB: ImmuneSigDB	0.0003537	1	0.02515	0.231	5	200	TCF4,KMT2D,SRD5A3,MLX,DOCK8
Coexpression	M9665	GSE43955_1H_VS_42H_ACT_CD4_TCELL_DN	C7:IMMUNESIGDB: ImmuneSigDB	0.0003537	1	0.02515	0.231	5	200	MPL,FBN1,PDGFRA,BCAS3,IL6
Coexpression	M9657	GSE43955_TH0_VS_TGFB_IL6_TH17_ACT_CD4_TCELL_60H_DN	C7:IMMUNESIGDB: ImmuneSigDB	0.0003537	1	0.02515	0.231	5	200	FBN1,POLR1A,BCAS3,LTBP2,APOE
Coexpression	M4885	GSE28237_FOLLICULAR_VS_EARLY_GC_BCELL_DN	C7:IMMUNESIGDB: ImmuneSigDB	0.0003537	1	0.02515	0.231	5	200	PTPN11,ARVCF,RERE,SMOC1,ZFPM2
Coexpression	M6606	GSE5589_UNSTIM_VS_45MIN_LPS_AND_IL6_STIM_MACROPHAGE_UP	C7:IMMUNESIGDB: ImmuneSigDB	0.0003537	1	0.02515	0.231	5	200	SLC12A2,LRP5,PLCB3,RERE,MEF2A
Coexpression	M5930	HALLMARK_EPITHELIAL_MESENCHYMAL_TRANSITION	H: Hallmark	0.0003537	1	0.02515	0.231	5	200	HTRA1,FBN1,FBN2,WIPF1,IL6
Coexpression	M6574	GSE4535_BM_DERIVED_DC_VS_FOLLICULAR_DC_DN	C7:IMMUNESIGDB: ImmuneSigDB	0.0003537	1	0.02515	0.231	5	200	POLR1A,GUCY1A1,PRKCZ,MAPKBP1,ARID1A
Coexpression	M6560	GSE5679_CTRL_VS_PPARG_LIGAND_ROSIGLITAZONE_AND_RARA_AGONIST_AM580_TREATED_DC_DN	C7:IMMUNESIGDB: ImmuneSigDB	0.0003537	1	0.02515	0.231	5	200	ADK,HTRA1,PDGFRA,FGFR1,APOE
Coexpression	M3431	GSE1448_ANTI_VALPHA2_VS_VBETA5_DP_THYMOCYTE_UP	C7:IMMUNESIGDB: ImmuneSigDB	0.0003537	1	0.02515	0.231	5	200	RNASEH2B,MST1,RAF1,FBN1,SMOC1
Coexpression	M6037	GSE2770_UNTREATED_VS_IL4_TREATED_ACT_CD4_TCELL_2H_DN	C7:IMMUNESIGDB: ImmuneSigDB	0.0003537	1	0.02515	0.231	5	200	ADK,IFT80,PTEN,PRDM16,TUBG1
Coexpression	M6955	GSE7831_UNSTIM_VS_INFLUENZA_STIM_PDC_4H_UP	C7:IMMUNESIGDB: ImmuneSigDB	0.0003537	1	0.02515	0.231	5	200	RNASEH2B,POLR1A,SLC12A2,PRKCZ,APOE
MicroRNA	hsa-miR-3973		MirDB	0.009797	1	0.02515	0.2383	4	622	ADK,TCF4,TCF7L2,CASZ1
MicroRNA	hsa-miR-6823-5p:Functional MTI (Weak)	Functional MTI (Weak)	miRTarbase	0.009798	1	0.02515	0.2383	2	111	MAPKBP1,ARID1A
MicroRNA	hsa-miR-3689f		MirDB	0.00981	1	0.02517	0.2385	3	328	MYH11,SYT1,SIK3
MicroRNA	hsa-miR-519d-3p:TargetScan	hsa-miR-519d-3p	TargetScan	0.00982	1	0.02518	0.2386	5	971	PDGFRA,NEK10,PTEN,PRDM6,BICC1
Mouse Phenotype	MP:0031391	increased locomotor activity		0.002652	1	0.0252	0.2187	5	166	TCF4,KMT2D,AGT,TBR1,IL6
Pubmed	32744500	NuRD subunit CHD4 regulates super-enhancer accessibility in rhabdomyosarcoma and represents a general tumor dependency.	Pubmed	0.02313	1	0.02521	0.2856	2	103	TRIP12,RAI1
Pubmed	29539633	Placentation defects are highly prevalent in embryonic lethal mouse mutants.	Pubmed	0.02313	1	0.02521	0.2856	2	103	TCF7L2,SYT1
Pubmed	21706016	Selected reaction monitoring mass spectrometry reveals the dynamics of signaling through the GRB2 adaptor.	Pubmed	0.02313	1	0.02521	0.2856	2	103	PTPN11,WIPF1
Interaction	int:PIK3R1	PIK3R1 interactions		3.331e-05	0.2017	0.02521	0.2341	9	408	RNASEH2B,RAF1,EPOR,PTPN11,PDGFRA,FGFR1,CTNNB1,PTEN,TUBG1
MicroRNA	hsa-miR-1260:mirSVR_lowEffct	hsa-miR-1260:mirSVR_nonconserved_lowEffect-0.1-0.5	MicroRNA.org	0.009842	1	0.02523	0.2391	7	1782	RAD51C,MYH11,PTPN11,KMT2D,WIPF1,SMOC1,JMJD1C
GO: Biological Process	GO:0035994	response to muscle stretch		0.005122	1	0.0253	0.2248	2	28	RAF1,CTNNB1
GO: Biological Process	GO:0035743	CD4-positive, alpha-beta T cell cytokine production		0.005122	1	0.0253	0.2248	2	28	PRKCZ,IL6
GO: Biological Process	GO:0036344	platelet morphogenesis		0.005122	1	0.0253	0.2248	2	28	MPL,PTPN11
GO: Biological Process	GO:0035813	regulation of renal sodium excretion		0.005122	1	0.0253	0.2248	2	28	AGT,ACE
GO: Biological Process	GO:2000679	positive regulation of transcription regulatory region DNA binding		0.005122	1	0.0253	0.2248	2	28	CTNNB1,FOXC1
GO: Biological Process	GO:0060445	branching involved in salivary gland morphogenesis		0.005122	1	0.0253	0.2248	2	28	FGFR1,IL6
GO: Biological Process	GO:0003084	positive regulation of systemic arterial blood pressure		0.005122	1	0.0253	0.2248	2	28	AGT,ACE
GO: Biological Process	GO:0006935	chemotaxis		0.005126	1	0.0253	0.2248	9	851	MST1,SLC12A2,PDGFRA,DVL1,WT1,FGFR1,TBR1,IL6,FOXC1
GO: Biological Process	GO:0072078	nephron tubule morphogenesis		0.005142	1	0.0253	0.2248	3	91	AGT,WT1,CTNNB1
GO: Biological Process	GO:0048662	negative regulation of smooth muscle cell proliferation		0.005142	1	0.0253	0.2248	3	91	AGT,APOE,PTEN
GO: Biological Process	GO:0007613	memory		0.005147	1	0.0253	0.2248	4	181	EIF2AK4,PRKCZ,APOE,PTEN
MicroRNA	hsa-miR-548m:mirSVR_highEffct	hsa-miR-548m:mirSVR_nonconserved_highEffect-0.5	MicroRNA.org	0.00987	1	0.0253	0.2397	7	1783	SLC12A2,PDGFRA,DOCK8,UBE3B,MRPS16,PTEN,FOXC1
GO: Biological Process	GO:0097435	supramolecular fiber organization		0.005156	1	0.02532	0.225	10	1013	HSPG2,MYH11,WIPF1,PDGFRA,DVL1,LTBP2,APOE,MEF2A,TUBG1,FOXC1
MicroRNA	mmu-miR-7059-3p		MirDB	0.009891	1	0.02534	0.2401	3	329	PDGFRA,TRAIP,TBR1
Drug	CID000148195	lonafarnib	Stitch	0.0009187	1	0.02535	0.262	4	124	MRAS,FGFR1,PTEN,TUBG1
MicroRNA	hsa-miR-670:mirSVR_highEffct	hsa-miR-670:mirSVR_nonconserved_highEffect-0.5	MicroRNA.org	0.009901	1	0.02536	0.2403	5	973	RAD51C,EPOR,SH2B3,BCAS3,UBE3B
MicroRNA	hsa-miR-27b*:mirSVR_highEffct	hsa-miR-27b*:mirSVR_nonconserved_highEffect-0.5	MicroRNA.org	0.009904	1	0.02536	0.2403	4	624	TCF7L2,SLC12A2,EIF2AK4,GMPPB
GO: Biological Process	GO:0022402	cell cycle process		0.005183	1	0.02542	0.2259	13	1532	RAD51C,RNASEH2B,PTPN11,NEK10,LRP5,FGFR1,EIF2AK4,CTNNB1,PTEN,ARID1A,ANAPC7,TUBG1,TBX2
MicroRNA	hsa-miR-557:mirSVR_highEffct	hsa-miR-557:mirSVR_nonconserved_highEffect-0.5	MicroRNA.org	0.009942	1	0.02544	0.2411	5	974	FBN2,UBE3B,EIF2AK4,PRKCZ,ANAPC7
MicroRNA	hsa-miR-133b:mirSVR_highEffct	hsa-miR-133b:mirSVR_conserved_highEffect-0.5	MicroRNA.org	0.009958	1	0.02546	0.2412	4	625	DOCK8,SYT1,BICC1,FOXC1
MicroRNA	hsa-miR-133a:mirSVR_highEffct	hsa-miR-133a:mirSVR_conserved_highEffect-0.5	MicroRNA.org	0.009958	1	0.02546	0.2412	4	625	DOCK8,SYT1,BICC1,FOXC1
MicroRNA	hsa-miR-203:PITA	hsa-miR-203:PITA_TOP	PITA	0.009958	1	0.02546	0.2412	4	625	ADK,TCF4,SLC12A2,ARID1A
MicroRNA	hsa-miR-302b-5p:Functional MTI (Weak)	Functional MTI (Weak)	miRTarbase	0.009968	1	0.02547	0.2413	2	112	WT1,FOXC1
MicroRNA	hsa-miR-4720-3p		MirDB	0.009972	1	0.02547	0.2413	3	330	SYT1,PRDM6,FOXC1
MicroRNA	mmu-miR-7a-2-3p		MirDB	0.009972	1	0.02547	0.2413	3	330	TCF7L2,FBN1,FOXC1
GO: Biological Process	GO:0042330	taxis		0.005204	1	0.02549	0.2265	9	853	MST1,SLC12A2,PDGFRA,DVL1,WT1,FGFR1,TBR1,IL6,FOXC1
MicroRNA	hsa-miR-377-3p		MirDB	0.01001	1	0.02556	0.2422	4	626	TCF7L2,ADAMTS9,ARID1A,TRIP12
Human Phenotype	HP:0009117	Aplasia/Hypoplasia of the maxilla		0.003411	1	0.02559	0.226	7	125	FBN1,POLR1A,PDGFRA,FGFR1,SMOC1,PTEN,FOXC1
MicroRNA	hsa-miR-15a*:mirSVR_lowEffct	hsa-miR-15a*:mirSVR_nonconserved_lowEffect-0.1-0.5	MicroRNA.org	0.01005	1	0.02562	0.2428	6	1367	MRAS,SLC12A2,ARVCF,ADAMTS9,TRIP12,RAI1
MicroRNA	hsa-miR-421:TargetScan	hsa-miR-421	TargetScan	0.01005	1	0.02562	0.2428	3	331	CACNA1C,PDGFRA,RERE
MicroRNA	mmu-miR-452-3p		MirDB	0.01005	1	0.02562	0.2428	3	331	HSPG2,TCF7L2,FBN1
MicroRNA	mmu-miR-7b-3p		MirDB	0.01005	1	0.02562	0.2428	3	331	TCF7L2,FBN1,FOXC1
MicroRNA	mmu-miR-7020-5p		MirDB	0.01005	1	0.02562	0.2428	3	331	CACNA1C,HSPG2,TNFSF12
Domain	IPR009030	Growth_fac_rcpt_	InterPro	0.0005223	0.3588	0.02563	0.1822	5	156	HSPG2,HTRA1,FBN1,FBN2,LTBP2
Mouse Phenotype	MP:0002753	dilated heart left ventricle		0.002706	1	0.02564	0.2226	4	101	MYH11,PTPN11,FGFR1,IL6
Disease	20090519:Levy	Hypertension	GWAS	0.01669	1	0.02564	0.1698	2	15	SH2B3,CASZ1
Disease	cv:C5555857	RASopathy	Clinical Variations	0.01669	1	0.02564	0.1698	2	15	RAF1,PTPN11
Human Phenotype	HP:0000219	Thin upper lip vermilion		0.003432	1	0.02565	0.2266	12	313	CACNA1C,FBN1,ALG9,UBE3B,DVL1,SYT1,CTNNB1,ARID1A,TRIP12,ALG12,KDM4B,RAI1
Human Phenotype	HP:0000213	Thin lips		0.003432	1	0.02565	0.2266	12	313	CACNA1C,FBN1,ALG9,UBE3B,DVL1,SYT1,CTNNB1,ARID1A,TRIP12,ALG12,KDM4B,RAI1
MicroRNA	hsa-miR-7160-5p		MirDB	0.01007	1	0.02565	0.243	4	627	UBE3B,MAPKBP1,PRDM16,ALG12
GO: Biological Process	GO:0048864	stem cell development		0.005248	1	0.02567	0.2281	4	182	POLR1A,PDGFRA,LRP5,FOXC1
MicroRNA	mmu-miR-9769-5p		MirDB	0.01012	1	0.02576	0.2441	4	628	CACNA1C,TCF7L2,DVL1,PRDM16
MicroRNA	hsa-miR-4666a-5p		MirDB	0.01012	1	0.02576	0.2441	4	628	ADK,PTPN11,FBN1,GUCY1A1
MicroRNA	hsa-miR-3117:mirSVR_highEffct	hsa-miR-3117:mirSVR_nonconserved_highEffect-0.5	MicroRNA.org	0.01012	1	0.02576	0.2441	4	628	TCF4,PDGFRA,EIF2AK4,PTEN
Drug	ctd:D003630	Daunorubicin	CTD	0.0009355	1	0.02576	0.2662	5	216	CWC27,PRKCZ,PTEN,PRDM16,IL6
Drug	CID000000213	AC1L18QD	Stitch	0.0009365	1	0.02576	0.2662	6	325	MPL,AGT,PLCB3,ACE,IL6,TBX2
MicroRNA	hsa-miR-4772-3p:Functional MTI (Weak)	Functional MTI (Weak)	miRTarbase	0.01014	1	0.02578	0.2443	3	332	PDGFRA,FGFR1,MAPKBP1
MicroRNA	mmu-miR-6921-5p		MirDB	0.01014	1	0.02578	0.2443	3	332	MRAS,MLX,FGFR1
Pathway	MM15926	WP_NEURAL_CREST_DIFFERENTIATION	WikiPathways	0.001705	1	0.02581	0.2034	4	97	TCF4,DVL1,FGFR1,CTNNB1
Human Phenotype	HP:0000776	Congenital diaphragmatic hernia		0.003514	1	0.02582	0.228	6	94	KMT2D,TRAIP,ALG9,WT1,ANAPC7,ZFPM2
Human Phenotype	HP:0001852	Sandal gap		0.003514	1	0.02582	0.228	6	94	TRAIP,SMOC1,ARID1A,TRIP12,ALG12,RAI1
Human Phenotype	HP:0000436	Abnormal nasal tip morphology		0.003522	1	0.02582	0.228	13	356	TCF4,KMT2D,FBN1,MRAS,SRD5A3,ARVCF,SYT1,RERE,CTNNB1,ARID1A,JMJD1C,KDM4B,TBX2
Human Phenotype	HP:0030503	Macular telangiectasia		0.003569	1	0.02582	0.228	2	6	LRP5,CTNNB1
Human Phenotype	HP:0033505	Livedo reticularis		0.003569	1	0.02582	0.228	2	6	MYH11,GUCY1A1
Human Phenotype	HP:0030496	Macular exudate		0.003569	1	0.02582	0.228	2	6	LRP5,CTNNB1
Human Phenotype	HP:0030495	Abnormality morphology of the macular vasculature		0.003569	1	0.02582	0.228	2	6	LRP5,CTNNB1
Human Phenotype	HP:0001493	Falciform retinal fold		0.003569	1	0.02582	0.228	2	6	LRP5,CTNNB1
Human Phenotype	HP:0008013	Congenital retinal folds		0.003569	1	0.02582	0.228	2	6	LRP5,CTNNB1
Human Phenotype	HP:0100546	Carotid artery stenosis		0.003569	1	0.02582	0.228	2	6	MYH11,HTRA1
Human Phenotype	HP:0100575	Neoplasm of the gallbladder		0.003569	1	0.02582	0.228	2	6	MST1,TCF4
Human Phenotype	HP:0003459	Polyclonal elevation of IgM		0.003569	1	0.02582	0.228	2	6	MST1,TCF4
Human Phenotype	HP:0100727	Histiocytosis		0.003569	1	0.02582	0.228	2	6	MST1,TCF4
Human Phenotype	HP:0004859	Amegakaryocytic thrombocytopenia		0.003569	1	0.02582	0.228	2	6	MPL,PTPN11
Human Phenotype	HP:0000518	Cataract		0.00358	1	0.02582	0.228	22	777	RAD51C,HSPG2,FBN1,SRD5A3,ARVCF,WT1,PEX1,ALDH18A1,LRP5,LTBP2,PRKCZ,IFT80,RERE,CTNNB1,TBR1,PTEN,GMPPB,PRDM16,JMJD1C,CASZ1,TUBG1,FOXC1
Human Phenotype	HP:0040066	Abnormal morphology of bones of the lower limbs		0.003592	1	0.02582	0.228	14	400	RAD51C,HSPG2,TCF4,FBN1,POLR1A,SLC12A2,DVL1,TCIRG1,LRP5,FGFR1,SMOC1,PTEN,ALG12,SLC39A13
Human Phenotype	HP:0011380	Morphological abnormality of the semicircular canal		0.003595	1	0.02582	0.228	3	20	RAF1,PTPN11,MRAS
Human Phenotype	HP:0007461	Hemangiomatosis		0.003595	1	0.02582	0.228	3	20	FGFR1,EIF2AK4,PTEN
Human Phenotype	HP:0100735	Hypertensive crisis		0.003595	1	0.02582	0.228	3	20	MLX,ARVCF,JMJD1C
Human Phenotype	HP:0012592	Albuminuria		0.003595	1	0.02582	0.228	3	20	ALG9,PEX1,BICC1
Human Phenotype	HP:0009887	Abnormality of hair pigmentation		0.003602	1	0.02582	0.228	11	274	RAD51C,HSPG2,TCF4,ARVCF,PRKCZ,RERE,APOE,PTEN,PRDM16,JMJD1C,CASZ1
Human Phenotype	HP:0009811	Abnormality of the elbow		0.003602	1	0.02582	0.228	11	274	RAF1,HSPG2,PTPN11,FBN1,FBN2,DVL1,PEX1,ALDH18A1,FGFR1,SMOC1,SLC39A13
GO: Biological Process	GO:0010611	regulation of cardiac muscle hypertrophy		0.005301	1	0.0259	0.2302	3	92	ADK,AGT,MEF2A
Mouse Phenotype	MP:0001730	embryonic growth arrest		0.002745	1	0.02594	0.2252	7	328	RAF1,PTPN11,POLR1A,FGFR1,PTEN,ARID1A,TUBG1
Pubmed	24366813	Interaction proteome of human Hippo signaling: modular control of the co-activator YAP1.	Pubmed	0.02381	1	0.02595	0.294	3	270	CWC27,DVL1,PRKCZ
MicroRNA	hsa-miR-5589-5p		MirDB	0.01022	1	0.02596	0.246	3	333	TCF4,MYH11,CWC27
MicroRNA	mmu-miR-216a-3p		MirDB	0.01022	1	0.02596	0.246	3	333	FBN1,POLR1A,IFT80
MicroRNA	hsa-miR-338-3p:TargetScan	hsa-miR-338-3p	TargetScan	0.01022	1	0.02596	0.246	3	333	EPOR,PTEN,JMJD1C
MicroRNA	hsa-miR-3142:mirSVR_highEffct	hsa-miR-3142:mirSVR_nonconserved_highEffect-0.5	MicroRNA.org	0.01023	1	0.02597	0.2461	4	630	RAD51C,LTBP2,CTNNB1,PTEN
MicroRNA	mmu-miR-3078-3p		MirDB	0.01023	1	0.02597	0.2461	4	630	CACNA1C,SH2B3,SYT1,SIK3
GO: Biological Process	GO:0019318	hexose metabolic process		0.005329	1	0.02599	0.231	5	293	MST1,TCF7L2,FBN1,LRP5,IL6
GO: Biological Process	GO:0003012	muscle system process		0.005332	1	0.02599	0.231	7	555	ADK,CACNA1C,MYH11,GUCY1A1,AGT,MEF2A,TBX2
Drug	CID000193758	valienamine	Stitch	0.0009466	1	0.026	0.2687	4	125	FBN1,WT1,ACE,IL6
GO: Biological Process	GO:0007043	cell-cell junction assembly		0.00535	1	0.02602	0.2312	4	183	ARVCF,AGT,CTNNB1,ACE
GO: Biological Process	GO:0001776	leukocyte homeostasis		0.00535	1	0.02602	0.2312	4	183	MPL,SH2B3,TCIRG1,IL6
Coexpression Atlas	gudmap_dev gonad_e13.5_M_InterstitFLeydig_MafB_k2_500	dev gonad_e13.5_M_InterstitFLeydig_MafB_k-means-cluster#2_top-relative-expression-ranked_500	Gudmap Mouse ST 1.0	0.0009605	1	0.02605	0.2161	3	52	FBN2,SMOC1,ZFPM2
GO: Biological Process	GO:0031347	regulation of defense response		0.005371	1	0.02609	0.2318	10	1019	PTPN11,HTRA1,AGT,FGFR1,EIF2AK4,APOE,MAPKBP1,PTEN,ACE,IL6
Pubmed	24667918	Differential effects of Tat proteins derived from HIV-1 subtypes B and recombinant CRF02_AG on human brain microvascular endothelial cells: implications for blood-brain barrier dysfunction.	Pubmed	0.02397	1	0.02612	0.2959	2	105	AGT,SMOC1
GO: Biological Process	GO:0046651	lymphocyte proliferation		0.005385	1	0.02613	0.2322	6	419	MPL,ADK,DOCK8,CTNNB1,PTEN,IL6
Human Phenotype	HP:0100326	Immunologic hypersensitivity		0.003653	1	0.02613	0.2308	9	197	MST1,TCF4,ARVCF,DOCK8,TRAIP,ALG9,FGFR1,SIK3,JMJD1C
Human Phenotype	HP:0000534	Abnormal eyebrow morphology		0.00366	1	0.02613	0.2308	19	631	RAF1,HSPG2,TCF4,KMT2D,FBN1,CWC27,BCAS3,UBE3B,PEX1,SYT1,FGFR1,PRKCZ,RERE,SMOC1,ARID1A,PRDM16,CASZ1,KDM4B,RAI1
Human Phenotype	HP:0000980	Pallor		0.003675	1	0.02614	0.2309	14	401	MPL,RAD51C,HSPG2,TCF4,SH2B3,ARVCF,TCIRG1,PRKCZ,RERE,APOE,PTEN,PRDM16,JMJD1C,CASZ1
Human Phenotype	HP:0000233	Thin vermilion border		0.003675	1	0.02614	0.2309	14	401	CACNA1C,FBN1,ALG9,UBE3B,DVL1,SYT1,CTNNB1,SMOC1,ARID1A,TRIP12,ALG12,ZFPM2,KDM4B,RAI1
MicroRNA	mmu-miR-423-5p		MirDB	0.0103	1	0.02614	0.2477	3	334	MRAS,MLX,FGFR1
Transcription Factor Binding Site	M30108	PAX3_TARGET_GENES	MSigDB	0.0007558	0.6016	0.02616	0.1898	14	1816	MPL,ADK,RAF1,TCF4,FBN2,CWC27,BCAS3,CTNNB1,ARID1A,TRIP12,JMJD1C,PRDM6,ZFPM2,KDM4B
MicroRNA	hsa-miR-873:mirSVR_highEffct	hsa-miR-873:mirSVR_conserved_highEffect-0.5	MicroRNA.org	0.01032	1	0.02617	0.248	5	983	RAD51C,RNASEH2B,PDGFRA,DOCK8,NEK10
Mouse Phenotype	MP:0009885	abnormal palatal shelf elevation		0.002785	1	0.02623	0.2277	3	49	FGFR1,PRDM16,TBX2
Human Phenotype	HP:0001762	Talipes equinovarus		0.003697	1	0.02625	0.2319	13	358	CACNA1C,HSPG2,FBN2,ARVCF,TRAIP,ALG9,PEX1,ALDH18A1,SYT1,SMOC1,JMJD1C,ALG12,RAI1
Pathway	M7847	REACTOME_SIGNALING_BY_WNT	Reactome Pathways	0.00177	1	0.02627	0.207	7	331	TCF4,KMT2D,TCF7L2,DVL1,LRP5,PLCB3,CTNNB1
Pathway	M39731	WP_LNCRNA_IN_CANONICAL_WNT_SIGNALING_AND_COLORECTAL_CANCER	WikiPathways	0.00177	1	0.02627	0.207	4	98	TCF7L2,DVL1,LRP5,CTNNB1
MicroRNA	hsa-miR-33a:mirSVR_highEffct	hsa-miR-33a:mirSVR_conserved_highEffect-0.5	MicroRNA.org	0.01036	1	0.02627	0.2489	5	984	CACNA1C,SLC12A2,MLX,ANAPC7,ZFPM2
Human Phenotype	HP:0000772	Abnormal rib morphology		0.003711	1	0.02631	0.2324	12	316	HSPG2,PTPN11,FBN1,TCIRG1,LRP5,PLCB3,PRKCZ,IFT80,RERE,PRDM16,ALG12,CASZ1
MicroRNA	hsa-miR-147b:mirSVR_lowEffct	hsa-miR-147b:mirSVR_nonconserved_lowEffect-0.1-0.5	MicroRNA.org	0.01038	1	0.02632	0.2494	3	335	DOCK8,FGFR1,MAPKBP1
MicroRNA	hsa-miR-4635:Functional MTI (Weak)	Functional MTI (Weak)	miRTarbase	0.01038	1	0.02632	0.2494	3	335	CWC27,MRPS16,PLCB3
Mouse Phenotype	MP:0003394	increased cardiac output		0.00284	1	0.02634	0.2287	2	14	RAF1,APOE
Mouse Phenotype	MP:0030189	broad snout		0.00284	1	0.02634	0.2287	2	14	PTPN11,RAI1
Mouse Phenotype	MP:0010585	abnormal conotruncal ridge morphology		0.00284	1	0.02634	0.2287	2	14	HSPG2,TBX2
Mouse Phenotype	MP:0030026	small Meckel's cartilage		0.00284	1	0.02634	0.2287	2	14	PRDM16,FOXC1
Mouse Phenotype	MP:0000322	increased granulocyte number		0.002844	1	0.02634	0.2287	9	519	RAF1,PTPN11,FBN1,WIPF1,SH2B3,TCIRG1,CTNNB1,SIK3,SMOC1
Mouse Phenotype	MP:0002458	abnormal B cell number		0.002844	1	0.02634	0.2287	9	519	FBN1,MRAS,WIPF1,SH2B3,DOCK8,TCIRG1,PRKCZ,SIK3,APOE
MicroRNA	hsa-miR-6797-5p		MirDB	0.0104	1	0.02634	0.2496	4	633	WIPF1,SH2B3,SYT1,MEF2A
GO: Biological Process	GO:0072088	nephron epithelium morphogenesis		0.005463	1	0.02643	0.2349	3	93	AGT,WT1,CTNNB1
GO: Biological Process	GO:0072148	epithelial cell fate commitment		0.005488	1	0.02643	0.2349	2	29	WT1,FOXC1
GO: Biological Process	GO:0043586	tongue development		0.005488	1	0.02643	0.2349	2	29	CTNNB1,PRDM16
GO: Biological Process	GO:0010454	negative regulation of cell fate commitment		0.005488	1	0.02643	0.2349	2	29	FGFR1,CASZ1
GO: Biological Process	GO:0090335	regulation of brown fat cell differentiation		0.005488	1	0.02643	0.2349	2	29	FBN1,PRDM16
GO: Biological Process	GO:0090103	cochlea morphogenesis		0.005488	1	0.02643	0.2349	2	29	DVL1,TBX2
MicroRNA	hsa-miR-6751-5p		MirDB	0.01047	1	0.0265	0.2511	3	336	CACNA1C,FBN1,IFT80
MicroRNA	mmu-miR-222-3p		MirDB	0.01047	1	0.0265	0.2511	3	336	RAD51C,CASZ1,ZFPM2
MicroRNA	mmu-miR-487b-5p		MirDB	0.01048	1	0.02653	0.2514	2	115	FBN2,IL6
Pubmed	31024071	The nuclear interactome of DYRK1A reveals a functional role in DNA damage repair.	Pubmed	0.0244	1	0.02658	0.3012	2	106	KMT2D,TRIP12
Coexpression Atlas	gudmap_dev gonad_e11.5_F_GonadVasMes_Flk_500	dev gonad_e11.5_F_GonadVasMes_Flk_top-relative-expression-ranked_500	Gudmap Mouse ST 1.0	0.001	1	0.02661	0.2208	7	423	FBN1,FBN2,PDGFRA,GUCY1A1,WT1,SMOC1,ZFPM2
Coexpression Atlas	gudmap_kidney_P0_JuxtaGlom_Ren1_k1_500	kidney_P0_JuxtaGlom_Ren1_k-means-cluster#1_top-relative-expression-ranked_500	Gudmap Mouse MOE430.2	0.001015	1	0.02661	0.2208	3	53	HTRA1,FBN1,BICC1
Coexpression Atlas	Facebase_RNAseq_e10.5_Lateral Nasal Eminence_1000	FacebaseRNAseq_e10.5_Lateral Nasal Eminence_top-relative-expression-ranked_1000	FaceBase_RNAseq	0.001017	1	0.02661	0.2208	11	985	MPL,RAF1,TCF7L2,DVL1,IFT80,SIK3,GMPPB,PRDM16,ALG12,FOXC1,TBX2
MicroRNA	hsa-miR-302e		MirDB	0.01053	1	0.02663	0.2523	5	988	GUCY1A1,PRDM16,MEF2A,BICC1,ZFPM2
MicroRNA	hsa-miR-130a:mirSVR_highEffct	hsa-miR-130a:mirSVR_conserved_highEffect-0.5	MicroRNA.org	0.01053	1	0.02663	0.2523	6	1381	PDGFRA,UBE3B,EIF2AK4,SMOC1,PTEN,ZFPM2
Coexpression Atlas	JC_fibro_500_K3	JC_fibro_top-relative-expression-ranked_500_k-means-cluster#3	PCBC	0.001031	1	0.02664	0.221	5	206	FBN1,PDGFRA,IL6,BICC1,TBX2
Coexpression Atlas	gudmap_dev gonad_e12.5_M_InterstitLeydig_MafB_k1_1000	dev gonad_e12.5_M_InterstitLeydig_MafB_k-means-cluster#1_top-relative-expression-ranked_1000	Gudmap Mouse ST 1.0	0.001049	1	0.02664	0.221	6	310	FBN1,FBN2,PDGFRA,GUCY1A1,BICC1,TBX2
Coexpression Atlas	gudmap_dev gonad_e11.5_M_GonadVasMes_Flk_k4_500	dev gonad_e11.5_M_GonadVasMes_Flk_k-means-cluster#4_top-relative-expression-ranked_500	Gudmap Mouse ST 1.0	0.001053	1	0.02664	0.221	5	207	FBN1,FBN2,PDGFRA,GUCY1A1,FGFR1
MicroRNA	mmu-miR-221-3p		MirDB	0.01055	1	0.02667	0.2527	3	337	RAD51C,CASZ1,ZFPM2
MicroRNA	hsa-miR-8082		MirDB	0.01055	1	0.02667	0.2527	3	337	ALG9,MEF2A,ALG12
MicroRNA	hsa-miR-507		MirDB	0.01056	1	0.02668	0.2528	4	636	TCF7L2,FBN2,ARID1A,MEF2A
MicroRNA	hsa-miR-762		MirDB	0.01056	1	0.02668	0.2528	4	636	MRAS,ARVCF,TRAIP,ACE
MicroRNA	hsa-miR-615-5p:mirSVR_lowEffct	hsa-miR-615-5p:mirSVR_nonconserved_lowEffect-0.1-0.5	MicroRNA.org	0.01057	1	0.02668	0.2528	5	989	MST1,ARVCF,FGFR1,MAPKBP1,ACE
MicroRNA	hsa-miR-498:mirSVR_highEffct	hsa-miR-498:mirSVR_nonconserved_highEffect-0.5	MicroRNA.org	0.01057	1	0.02668	0.2528	5	989	RAD51C,FBN1,WT1,ALDH18A1,MEF2A
Drug	CID000002162	amlodipine	Stitch	0.0009751	1	0.02668	0.2758	4	126	CACNA1C,AGT,ACE,IL6
Drug	CID000002752	Cinildipine	Stitch	0.0009763	1	0.02668	0.2758	3	56	CACNA1C,AGT,ACE
Drug	CID000004051	meloxicam	Stitch	0.0009763	1	0.02668	0.2758	3	56	MLX,IL6,RAI1
GO: Biological Process	GO:0001708	cell fate specification		0.005557	1	0.02671	0.2373	4	185	FGFR1,CTNNB1,TBR1,TBX2
GO: Biological Process	GO:0001959	regulation of cytokine-mediated signaling pathway		0.005557	1	0.02671	0.2373	4	185	PTPN11,SH2B3,TRAIP,IL6
GO: Biological Process	GO:0051235	maintenance of location		0.005572	1	0.02675	0.2376	6	422	CACNA1C,FBN1,FBN2,PLCB3,APOE,IL6
Pubmed	31995728	AMPK, a Regulator of Metabolism and Autophagy, Is Activated by Lysosomal Damage via a Novel Galectin-Directed Ubiquitin Signal Transduction System.	Pubmed	0.02466	1	0.02675	0.3031	4	484	PTPN11,SLC12A2,ALDH18A1,CTNNB1
Pubmed	28053041	LHX2 Interacts with the NuRD Complex and Regulates Cortical Neuron Subtype Determinants Fezf2 and Sox11.	Pubmed	0.02474	1	0.02675	0.3031	1	11	TBR1
Pubmed	16481423	Netrin-1 is required for the normal development of spinal cord oligodendrocytes.	Pubmed	0.02474	1	0.02675	0.3031	1	11	PDGFRA
Pubmed	11753414	Genetic ablation of the t-SNARE SNAP-25 distinguishes mechanisms of neuroexocytosis.	Pubmed	0.02474	1	0.02675	0.3031	1	11	SYT1
Pubmed	28790189	MicroRNA-mediated disruption of dendritogenesis during a critical period of development influences cognitive capacity later in life.	Pubmed	0.02474	1	0.02675	0.3031	1	11	TBR1
Pubmed	18199118	Fibroblast growth factor-derived peptides: functional agonists of the fibroblast growth factor receptor.	Pubmed	0.02474	1	0.02675	0.3031	1	11	FGFR1
Pubmed	19525957	Agouti C57BL/6N embryonic stem cells for mouse genetic resources.	Pubmed	0.02474	1	0.02675	0.3031	1	11	TCF7L2
Pubmed	33774122	Ablation of Vti1a/1b Triggers Neural Progenitor Pool Depletion and Cortical Layer 5 Malformation in Late-embryonic Mouse Cortex.	Pubmed	0.02474	1	0.02675	0.3031	1	11	TBR1
Pubmed	35276096	A cholinergic neuroskeletal interface promotes bone formation during postnatal growth and exercise.	Pubmed	0.02474	1	0.02675	0.3031	1	11	IL6
Pubmed	25085881	CXCR7 Receptor Controls the Maintenance of Subpial Positioning of Cajal-Retzius Cells.	Pubmed	0.02474	1	0.02675	0.3031	1	11	TBR1
Pubmed	19050264	Tat-induced FOXO3a is a key mediator of apoptosis in HIV-1-infected human CD4+ T lymphocytes.	Pubmed	0.02474	1	0.02675	0.3031	1	11	PTEN
Pubmed	18285546	A PAI-1 (SERPINE1) polymorphism predicts osteonecrosis in children with acute lymphoblastic leukemia: a report from the Children's Oncology Group.	Pubmed	0.02474	1	0.02675	0.3031	1	11	LRP5
Pubmed	7500359	Binding of mouse and human fibulin-2 to extracellular matrix ligands.	Pubmed	0.02474	1	0.02675	0.3031	1	11	HSPG2
Pubmed	22315423	Congenital diaphragmatic hernia candidate genes derived from embryonic transcriptomes.	Pubmed	0.02474	1	0.02675	0.3031	1	11	ZFPM2
Pubmed	19248778	A SHH-independent regulation of Gli3 is a significant determinant of anteroposterior patterning of the limb bud.	Pubmed	0.02474	1	0.02675	0.3031	1	11	TBX2
Pubmed	20178747	Nfix regulates fetal-specific transcription in developing skeletal muscle.	Pubmed	0.02474	1	0.02675	0.3031	1	11	MEF2A
Pubmed	22641346	LATS1/WARTS phosphorylates MYPT1 to counteract PLK1 and regulate mammalian mitotic progression.	Pubmed	0.02474	1	0.02675	0.3031	1	11	PTEN
Pubmed	11171335	Parathyroid hormone-related protein maintains mammary epithelial fate and triggers nipple skin differentiation during embryonic breast development.	Pubmed	0.02474	1	0.02675	0.3031	1	11	CTNNB1
Pubmed	20139090	The Rho guanine nucleotide exchange factor AKAP13 (BRX) is essential for cardiac development in mice.	Pubmed	0.02474	1	0.02675	0.3031	1	11	TBX2
Pubmed	19523119	High levels of structural disorder in scaffold proteins as exemplified by a novel neuronal protein, CASK-interactive protein1.	Pubmed	0.02474	1	0.02675	0.3031	1	11	SYT1
Pubmed	17828260	COUP-TFI regulates the balance of cortical patterning between frontal/motor and sensory areas.	Pubmed	0.02474	1	0.02675	0.3031	1	11	TBR1
Pubmed	11435469	Anuria, omphalocele, and perinatal lethality in mice lacking the CD34-related protein podocalyxin.	Pubmed	0.02474	1	0.02675	0.3031	1	11	WT1
Pubmed	14613966	Specific isoforms of protein kinase C are essential for prevention of folate-resistant neural tube defects by inositol.	Pubmed	0.02474	1	0.02675	0.3031	1	11	PRKCZ
Pubmed	11435472	Hyperactivation of p21(ras) and the hematopoietic-specific Rho GTPase, Rac2, cooperate to alter the proliferation of neurofibromin-deficient mast cells in vivo and in vitro.	Pubmed	0.02474	1	0.02675	0.3031	1	11	RAF1
Pubmed	26110994	The Additive Inflammatory In Vivo and In Vitro Effects of IL-7 and TSLP in Arthritis Underscore the Therapeutic Rationale for Dual Blockade.	Pubmed	0.02474	1	0.02675	0.3031	1	11	IL6
Pubmed	20404343	Versican facilitates chondrocyte differentiation and regulates joint morphogenesis.	Pubmed	0.02474	1	0.02675	0.3031	1	11	CTNNB1
Pubmed	20730440	Genetic factors responsible for long bone fractures non-union.	Pubmed	0.02474	1	0.02675	0.3031	1	11	IL6
Pubmed	16481354	NF-kappaB transmits Eda A1/EdaR signalling to activate Shh and cyclin D1 expression, and controls post-initiation hair placode down growth.	Pubmed	0.02474	1	0.02675	0.3031	1	11	CTNNB1
Pubmed	8599832	IL-16- and other CD4 ligand-induced migration is dependent upon protein kinase C.	Pubmed	0.02474	1	0.02675	0.3031	1	11	PRKCZ
Pubmed	21438071	Foxn4 influences alveologenesis during lung development.	Pubmed	0.02474	1	0.02675	0.3031	1	11	PDGFRA
Pubmed	22281059	The expression and function of netrin-4 in murine ocular tissues.	Pubmed	0.02474	1	0.02675	0.3031	1	11	HSPG2
Pubmed	17344230	Combinatorial actions of patterning and HLH transcription factors in the spatiotemporal control of neurogenesis and gliogenesis in the developing spinal cord.	Pubmed	0.02474	1	0.02675	0.3031	1	11	PDGFRA
Pubmed	16540585	Development of the deep cerebellar nuclei: transcription factors and cell migration from the rhombic lip.	Pubmed	0.02474	1	0.02675	0.3031	1	11	TBR1
Pubmed	16466397	A role for chromosomal protein HMGN1 in corneal maturation.	Pubmed	0.02474	1	0.02675	0.3031	1	11	CTNNB1
Pubmed	15361870	A specific requirement for PDGF-C in palate formation and PDGFR-alpha signaling.	Pubmed	0.02474	1	0.02675	0.3031	1	11	PDGFRA
Pubmed	31585087	Oncogenic Mutations Rewire Signaling Pathways by Switching Protein Recruitment to Phosphotyrosine Sites.	Pubmed	0.02474	1	0.02675	0.3031	1	11	PTPN11
Pubmed	11790773	Protein binding and functional characterization of plakophilin 2. Evidence for its diverse roles in desmosomes and beta -catenin signaling.	Pubmed	0.02474	1	0.02675	0.3031	1	11	CTNNB1
Pubmed	27251772	Flt1/VEGFR1 heterozygosity causes transient embryonic edema.	Pubmed	0.02474	1	0.02675	0.3031	1	11	CTNNB1
Pubmed	14625392	A novel cell-cell junction system: the cortex adhaerens mosaic of lens fiber cells.	Pubmed	0.02474	1	0.02675	0.3031	1	11	CTNNB1
Pubmed	33127892	Wnt/Beta-catenin/Esrrb signalling controls the tissue-scale reorganization and maintenance of the pluripotent lineage during murine embryonic diapause.	Pubmed	0.02474	1	0.02675	0.3031	1	11	CTNNB1
Pubmed	17466952	Role of IKK and ERK pathways in intrinsic inflammation of cystic fibrosis airways.	Pubmed	0.02474	1	0.02675	0.3031	1	11	IL6
Pubmed	7683413	Identification of nine tissue-specific transcription factors of the hepatocyte nuclear factor 3/forkhead DNA-binding-domain family.	Pubmed	0.02474	1	0.02675	0.3031	1	11	FOXC1
Pubmed	12810586	Fgf3 and Fgf10 are required for mouse otic placode induction.	Pubmed	0.02474	1	0.02675	0.3031	1	11	FGFR1
Pubmed	22726441	Fibroblast growth factor 13 is a microtubule-stabilizing protein regulating neuronal polarization and migration.	Pubmed	0.02474	1	0.02675	0.3031	1	11	TBR1
Pubmed	25374362	The morphological and molecular nature of synaptic vesicle priming at presynaptic active zones.	Pubmed	0.02474	1	0.02675	0.3031	1	11	SYT1
Pubmed	19535581	Regulation of radial glial survival by signals from the meninges.	Pubmed	0.02474	1	0.02675	0.3031	1	11	TBR1
Pubmed	17537799	Adrenal development is initiated by Cited2 and Wt1 through modulation of Sf-1 dosage.	Pubmed	0.02474	1	0.02675	0.3031	1	11	WT1
Pubmed	28598330	Analysis of SUMO1-conjugation at synapses.	Pubmed	0.02474	1	0.02675	0.3031	1	11	SYT1
Pubmed	23680462	Smoothened controls cyclin D2 expression and regulates the generation of intermediate progenitors in the developing cortex.	Pubmed	0.02474	1	0.02675	0.3031	1	11	TBR1
Pubmed	29305158	TBR2 antagonizes retinoic acid dependent neuronal differentiation by repressing Zfp423 during corticogenesis.	Pubmed	0.02474	1	0.02675	0.3031	1	11	TBR1
Pubmed	29887318	Paneth Cell Multipotency Induced by Notch Activation following Injury.	Pubmed	0.02474	1	0.02675	0.3031	1	11	CTNNB1
Pubmed	24930700	Linx mediates interaxonal interactions and formation of the internal capsule.	Pubmed	0.02474	1	0.02675	0.3031	1	11	ZFPM2
Pubmed	28628118	OncoPPi-informed discovery of mitogen-activated protein kinase kinase 3 as a novel binding partner of c-Myc.	Pubmed	0.02474	1	0.02675	0.3031	1	11	PDGFRA
Pubmed	16403098	Cytokine gene polymorphisms in bullous pemphigoid in a Chinese population.	Pubmed	0.02474	1	0.02675	0.3031	1	11	IL6
Pubmed	27580238	14-3-3epsilon controls multiple developmental processes in the mouse heart.	Pubmed	0.02474	1	0.02675	0.3031	1	11	WT1
Pubmed	16961803	Polymorphisms in cytokine genes and risk of Helicobacter pylori infection among Jamaican children.	Pubmed	0.02474	1	0.02675	0.3031	1	11	IL6
Pubmed	29751817	Tcf7L2 is essential for neurogenesis in the developing mouse neocortex.	Pubmed	0.02474	1	0.02675	0.3031	1	11	TCF7L2
Pubmed	19084435	Microbial flora drives interleukin 22 production in intestinal NKp46+ cells that provide innate mucosal immune defense.	Pubmed	0.02474	1	0.02675	0.3031	1	11	IL6
Pubmed	19838195	A large-scale replication study identifies TNIP1, PRDM1, JAZF1, UHRF1BP1 and IL10 as risk loci for systemic lupus erythematosus.	Pubmed	0.02474	1	0.02675	0.3031	1	11	SH2B3
Pubmed	29700121	Genetic Lineage Tracing of Nonmyocyte Population by Dual Recombinases.	Pubmed	0.02474	1	0.02675	0.3031	1	11	WT1
Pubmed	2182321	Trans-activation of HIV-1 LTR-directed gene expression by tat requires protein kinase C.	Pubmed	0.02474	1	0.02675	0.3031	1	11	PRKCZ
Pubmed	23699523	Dynamic interactions between intermediate neurogenic progenitors and radial glia in embryonic mouse neocortex: potential role in Dll1-Notch signaling.	Pubmed	0.02474	1	0.02675	0.3031	1	11	TBR1
Pubmed	32115408	Cerebral organoid and mouse models reveal a RAB39b-PI3K-mTOR pathway-dependent dysregulation of cortical development leading to macrocephaly/autism phenotypes.	Pubmed	0.02474	1	0.02675	0.3031	1	11	TBR1
Pubmed	16670325	MyD88-dependent IFN-gamma production by NK cells is key for control of Legionella pneumophila infection.	Pubmed	0.02474	1	0.02675	0.3031	1	11	IL6
Pubmed	31813828	Endothelial Cell-Selective Adhesion Molecule Contributes to the Development of Definitive Hematopoiesis in the Fetal Liver.	Pubmed	0.02474	1	0.02675	0.3031	1	11	EPOR
Pubmed	17576928	Canonical Wnt signaling is a positive regulator of mammalian cardiac progenitors.	Pubmed	0.02474	1	0.02675	0.3031	1	11	CTNNB1
Pubmed	18082152	Human CpG binding protein interacts with MLL1, MLL2 and hSet1 and regulates Hox gene expression.	Pubmed	0.02474	1	0.02675	0.3031	1	11	KMT2D
Pubmed	19670153	Lack of significant effects of the type 2 diabetes susceptibility loci JAZF1, CDC123/CAMK1D, NOTCH2, ADAMTS9, THADA, and TSPAN8/LGR5 on diabetes and quantitative metabolic traits.	Pubmed	0.02474	1	0.02675	0.3031	1	11	ADAMTS9
Pubmed	24362892	Activation of neutrophils by autocrine IL-17A-IL-17RC interactions during fungal infection is regulated by IL-6, IL-23, ROR?t and dectin-2.	Pubmed	0.02474	1	0.02675	0.3031	1	11	IL6
Pubmed	12393699	Host defense and inflammatory gene polymorphisms are associated with outcomes after HLA-identical sibling bone marrow transplantation.	Pubmed	0.02474	1	0.02675	0.3031	1	11	IL6
Pubmed	34274973	Loss of Zic3 impairs planar cell polarity leading to abnormal left-right signaling, heart defects and neural tube defects.	Pubmed	0.02474	1	0.02675	0.3031	1	11	TUBG1
Pubmed	17300687	Erythropoietin contributes to implantation: ectopic hemoglobin synthesis in decidual cells of mice.	Pubmed	0.02474	1	0.02675	0.3031	1	11	EPOR
Pubmed	11104762	Phosphorylation of tau is regulated by PKN.	Pubmed	0.02474	1	0.02675	0.3031	1	11	PRKCZ
Pubmed	26063791	Identification of a Novel Proto-oncogenic Network in Head and Neck Squamous Cell Carcinoma.	Pubmed	0.02474	1	0.02675	0.3031	1	11	PTEN
Pubmed	19429790	Apc inhibition of Wnt signaling regulates supernumerary tooth formation during embryogenesis and throughout adulthood.	Pubmed	0.02474	1	0.02675	0.3031	1	11	CTNNB1
Pubmed	7558021	Structural characterization and chromosomal location of the mouse macrophage migration inhibitory factor gene and pseudogenes.	Pubmed	0.02474	1	0.02675	0.3031	1	11	EPOR
Pubmed	15031288	Identification and characterization of rain, a novel Ras-interacting protein with a unique subcellular localization.	Pubmed	0.02474	1	0.02675	0.3031	1	11	RAF1
Pubmed	19356224	Adenomatous polyposis coli-mediated control of beta-catenin is essential for both chondrogenic and osteogenic differentiation of skeletal precursors.	Pubmed	0.02474	1	0.02675	0.3031	1	11	CTNNB1
Pubmed	30575813	Prickle1 regulates differentiation of frontal bone osteoblasts.	Pubmed	0.02474	1	0.02675	0.3031	1	11	CTNNB1
Pubmed	17300925	Six1 and Six4 are essential for Gdnf expression in the metanephric mesenchyme and ureteric bud formation, while Six1 deficiency alone causes mesonephric-tubule defects.	Pubmed	0.02474	1	0.02675	0.3031	1	11	WT1
Pubmed	31318893	Igf1R/InsR function is required for axon extension and corpus callosum formation.	Pubmed	0.02474	1	0.02675	0.3031	1	11	TBR1
Pubmed	18757513	Role of cell and matrix-bound VEGF isoforms in lens development.	Pubmed	0.02474	1	0.02675	0.3031	1	11	CTNNB1
Pubmed	25937288	The parvalbumin/somatostatin ratio is increased in Pten mutant mice and by human PTEN ASD alleles.	Pubmed	0.02474	1	0.02675	0.3031	1	11	PTEN
Pubmed	22173850	SPARC-like 1 (SC1) is a diversely expressed and developmentally regulated matricellular protein that does not compensate for the absence of SPARC in the CNS.	Pubmed	0.02474	1	0.02675	0.3031	1	11	TBR1
Pubmed	17121988	Continuous tooth generation in mouse is induced by activated epithelial Wnt/beta-catenin signaling.	Pubmed	0.02474	1	0.02675	0.3031	1	11	CTNNB1
Pubmed	18948417	Wnt5a regulates directional cell migration and cell proliferation via Ror2-mediated noncanonical pathway in mammalian palate development.	Pubmed	0.02474	1	0.02675	0.3031	1	11	CTNNB1
Pubmed	22207710	FRS2?-mediated FGF signals suppress premature differentiation of cardiac stem cells through regulating autophagy activity.	Pubmed	0.02474	1	0.02675	0.3031	1	11	FGFR1
Pubmed	20181838	The tumor suppressor merlin is required for cell cycle exit, terminal differentiation, and cell polarity in the developing murine lens.	Pubmed	0.02474	1	0.02675	0.3031	1	11	CTNNB1
Pubmed	32103173	Sex-specific adipose tissue imprinting of regulatory T cells.	Pubmed	0.02474	1	0.02675	0.3031	1	11	IL6
Pubmed	12031912	Overexpression of translocation-associated fusion genes of FGFRI, MYC, NPMI, and DEK, but absence of the translocations in acute myeloid leukemia. A microarray analysis.	Pubmed	0.02474	1	0.02675	0.3031	1	11	FGFR1
Pubmed	11163258	LIS1 regulates CNS lamination by interacting with mNudE, a central component of the centrosome.	Pubmed	0.02474	1	0.02675	0.3031	1	11	TUBG1
Pubmed	23396188	Beta-catenin (CTNNB1) induces Bmp expression in urogenital sinus epithelium and participates in prostatic bud initiation and patterning.	Pubmed	0.02474	1	0.02675	0.3031	1	11	CTNNB1
Pubmed	15381706	AGAP1, a novel binding partner of nitric oxide-sensitive guanylyl cyclase.	Pubmed	0.02474	1	0.02675	0.3031	1	11	GUCY1A1
Pubmed	26114487	Atypical Cadherin Fat1 Is Required for Lens Epithelial Cell Polarity and Proliferation but Not for Fiber Differentiation.	Pubmed	0.02474	1	0.02675	0.3031	1	11	CTNNB1
Pubmed	20027618	Lens morphogenesis is dependent on Pax6-mediated inhibition of the canonical Wnt/beta-catenin signaling in the lens surface ectoderm.	Pubmed	0.02474	1	0.02675	0.3031	1	11	CTNNB1
Pubmed	19592620	Examination of type 2 diabetes loci implicates CDKAL1 as a birth weight gene.	Pubmed	0.02474	1	0.02675	0.3031	1	11	TCF7L2
Pubmed	8901049	Fibroblast growth factor signalling in the hair growth cycle: expression of the fibroblast growth factor receptor and ligand genes in the murine hair follicle.	Pubmed	0.02474	1	0.02675	0.3031	1	11	FGFR1
Pubmed	21364532	Myelin suppresses axon regeneration by PIR-B/SHP-mediated inhibition of Trk activity.	Pubmed	0.02474	1	0.02675	0.3031	1	11	PTPN11
Pubmed	11018012	Functional selectivity of recombinant mammalian SWI/SNF subunits.	Pubmed	0.02474	1	0.02675	0.3031	1	11	ARID1A
Pubmed	24912152	Pivotal role for the ubiquitin Y59-E51 loop in lysine 48 polyubiquitination.	Pubmed	0.02474	1	0.02675	0.3031	1	11	CTNNB1
Pubmed	28981589	Notch Activation by Shootin1 Opposing Activities on 2 Ubiquitin Ligases.	Pubmed	0.02474	1	0.02675	0.3031	1	11	TBR1
Pubmed	28239148	Amotl1 mediates sequestration of the Hippo effector Yap1 downstream of Fat4 to restrict heart growth.	Pubmed	0.02474	1	0.02675	0.3031	1	11	CTNNB1
Pubmed	26858344	Integrin ?3 inhibition is a therapeutic strategy for supravalvular aortic stenosis.	Pubmed	0.02474	1	0.02675	0.3031	1	11	MYH11
Pubmed	21592321	Zac1 plays a key role in the development of specific neuronal subsets in the mouse cerebellum.	Pubmed	0.02474	1	0.02675	0.3031	1	11	TBR1
Pubmed	20375015	Regulation of embryonic kidney branching morphogenesis and glomerular development by KISS1 receptor (Gpr54) through NFAT2- and Sp1-mediated Bmp7 expression.	Pubmed	0.02474	1	0.02675	0.3031	1	11	WT1
Pubmed	25377219	Eyelid closure in embryogenesis is required for ocular adnexa development.	Pubmed	0.02474	1	0.02675	0.3031	1	11	PTPN11
Pubmed	32917586	DSCAM regulates delamination of neurons in the developing midbrain.	Pubmed	0.02474	1	0.02675	0.3031	1	11	CTNNB1
Pubmed	18446812	Brachy-syndactyly caused by loss of Sfrp2 function.	Pubmed	0.02474	1	0.02675	0.3031	1	11	CTNNB1
Pubmed	25678108	Region-specific regulation of cell proliferation by FGF receptor signaling during the Wolffian duct development.	Pubmed	0.02474	1	0.02675	0.3031	1	11	FGFR1
Pubmed	23575307	mir-17-92 cluster is required for and sufficient to induce cardiomyocyte proliferation in postnatal and adult hearts.	Pubmed	0.02474	1	0.02675	0.3031	1	11	PTEN
Pubmed	22623663	Fibroblast growth factor 8 organizes the neocortical area map and regulates sensory map topography.	Pubmed	0.02474	1	0.02675	0.3031	1	11	TBR1
Pubmed	36125128	LATS1/2 control TGFB-directed epithelial-to-mesenchymal transition in the murine dorsal cranial neuroepithelium through YAP regulation.	Pubmed	0.02474	1	0.02675	0.3031	1	11	CTNNB1
Pubmed	10734137	SYNCRIP, a cytoplasmic counterpart of heterogeneous nuclear ribonucleoprotein R, interacts with ubiquitous synaptotagmin isoforms.	Pubmed	0.02474	1	0.02675	0.3031	1	11	SYT1
Pubmed	19386268	Fgf-dependent Etv4/5 activity is required for posterior restriction of Sonic Hedgehog and promoting outgrowth of the vertebrate limb.	Pubmed	0.02474	1	0.02675	0.3031	1	11	FGFR1
Pubmed	36370710	Driving axon regeneration by orchestrating neuronal and non-neuronal innate immune responses via the IFN?-cGAS-STING axis.	Pubmed	0.02474	1	0.02675	0.3031	1	11	PTEN
Pubmed	26258622	Androgen Receptor Coactivator ARID4B Is Required for the Function of Sertoli Cells in Spermatogenesis.	Pubmed	0.02474	1	0.02675	0.3031	1	11	CTNNB1
Pubmed	18652817	Differential requirement for beta-catenin in epithelial and fiber cells during lens development.	Pubmed	0.02474	1	0.02675	0.3031	1	11	CTNNB1
Pubmed	21423810	Opposite effects of HIV-1 p17 variants on PTEN activation and cell growth in B cells.	Pubmed	0.02474	1	0.02675	0.3031	1	11	PTEN
Pubmed	16412416	The mouse forkhead gene Foxc1 is required for primordial germ cell migration and antral follicle development.	Pubmed	0.02474	1	0.02675	0.3031	1	11	FOXC1
Pubmed	2745554	SPARC, a secreted protein associated with cellular proliferation, inhibits cell spreading in vitro and exhibits Ca+2-dependent binding to the extracellular matrix.	Pubmed	0.02474	1	0.02675	0.3031	1	11	HSPG2
Pubmed	16399079	Crkl deficiency disrupts Fgf8 signaling in a mouse model of 22q11 deletion syndromes.	Pubmed	0.02474	1	0.02675	0.3031	1	11	FGFR1
Pubmed	34262022	Distinct roles of Fto and Mettl3 in controlling development of the cerebral cortex through transcriptional and translational regulations.	Pubmed	0.02474	1	0.02675	0.3031	1	11	TBR1
Pubmed	29483576	Abrogation of TGF-beta signalling in TAGLN expressing cells recapitulates Pentalogy of Cantrell in the mouse.	Pubmed	0.02474	1	0.02675	0.3031	1	11	TCF4
Pubmed	28496133	Folate Metabolism Regulates Oligodendrocyte Survival and Differentiation by Modulating AMPK? Activity.	Pubmed	0.02474	1	0.02675	0.3031	1	11	PDGFRA
Pubmed	24755620	Overrepresentation of glutamate signaling in Alzheimer's disease: network-based pathway enrichment using meta-analysis of genome-wide association studies.	Pubmed	0.02474	1	0.02675	0.3031	1	11	APOE
Pubmed	16894357	Conditional inactivation of the murine serum response factor in the pancreas leads to severe pancreatitis.	Pubmed	0.02474	1	0.02675	0.3031	1	11	IL6
Pubmed	14534257	The transmembrane semaphorin Sema4D/CD100, an inhibitor of axonal growth, is expressed on oligodendrocytes and upregulated after CNS lesion.	Pubmed	0.02474	1	0.02675	0.3031	1	11	PDGFRA
Pubmed	23095887	Twist1 mediates repression of chondrogenesis by ?-catenin to promote cranial bone progenitor specification.	Pubmed	0.02474	1	0.02675	0.3031	1	11	CTNNB1
Pubmed	20351715	Meta-analysis of genome-wide association data of bipolar disorder and major depressive disorder.	Pubmed	0.02474	1	0.02675	0.3031	1	11	CACNA1C
Pubmed	21146513	The primitive endoderm lineage of the mouse blastocyst: sequential transcription factor activation and regulation of differentiation by Sox17.	Pubmed	0.02474	1	0.02675	0.3031	1	11	PDGFRA
Pubmed	8954725	Tbx6, a mouse T-Box gene implicated in paraxial mesoderm formation at gastrulation.	Pubmed	0.02474	1	0.02675	0.3031	1	11	TBX2
Pubmed	24824078	Loss of Dlg-1 in the mouse lens impairs fibroblast growth factor receptor signaling.	Pubmed	0.02474	1	0.02675	0.3031	1	11	FGFR1
Pubmed	21606371	Glucocorticoids target suppressor of cytokine signaling 1 (SOCS1) and type 1 interferons to regulate Toll-like receptor-induced STAT1 activation.	Pubmed	0.02474	1	0.02675	0.3031	1	11	IL6
Pubmed	21246658	Autotaxin is required for the cranial neural tube closure and establishment of the midbrain-hindbrain boundary during mouse development.	Pubmed	0.02474	1	0.02675	0.3031	1	11	TCF7L2
Pubmed	29961578	Defects in the Alternative Splicing-Dependent Regulation of REST Cause Deafness.	Pubmed	0.02474	1	0.02675	0.3031	1	11	TBR1
Pubmed	20847738	Tissue-specific calibration of extracellular matrix material properties by transforming growth factor-? and Runx2 in bone is required for hearing.	Pubmed	0.02474	1	0.02675	0.3031	1	11	LRP5
Pubmed	17903305	A genome-wide association study of breast and prostate cancer in the NHLBI's Framingham Heart Study.	Pubmed	0.02474	1	0.02675	0.3031	1	11	FBN1
Pubmed	24812002	Endoderm-specific deletion of Tbx1 reveals an FGF-independent role for Tbx1 in pharyngeal apparatus morphogenesis.	Pubmed	0.02474	1	0.02675	0.3031	1	11	FGFR1
Pubmed	24415412	GATA4 loss in the septum transversum mesenchyme promotes liver fibrosis in mice.	Pubmed	0.02474	1	0.02675	0.3031	1	11	WT1
Pubmed	24141421	Mst1 inhibits autophagy by promoting the interaction between Beclin1 and Bcl-2.	Pubmed	0.02474	1	0.02675	0.3031	1	11	MST1
Pubmed	12531901	RICS, a novel GTPase-activating protein for Cdc42 and Rac1, is involved in the beta-catenin-N-cadherin and N-methyl-D-aspartate receptor signaling.	Pubmed	0.02474	1	0.02675	0.3031	1	11	CTNNB1
Pubmed	31794381	Tight junction protein occludin regulates progenitor Self-Renewal and survival in developing cortex.	Pubmed	0.02474	1	0.02675	0.3031	1	11	TUBG1
Pubmed	10433909	Craniofacial, vestibular and bone defects in mice lacking the Distal-less-related gene Dlx5.	Pubmed	0.02474	1	0.02675	0.3031	1	11	TBR1
Pubmed	15866163	Canonical Wnt/beta-catenin signaling prevents osteoblasts from differentiating into chondrocytes.	Pubmed	0.02474	1	0.02675	0.3031	1	11	CTNNB1
Pubmed	33410253	Gradual centriole maturation associates with the mitotic surveillance pathway in mouse development.	Pubmed	0.02474	1	0.02675	0.3031	1	11	TUBG1
Pubmed	27732846	Mitochondrial Dysfunction Prevents Repolarization of Inflammatory Macrophages.	Pubmed	0.02474	1	0.02675	0.3031	1	11	IL6
Pubmed	22751097	Genome-wide association study in Han Chinese identifies four new susceptibility loci for coronary artery disease.	Pubmed	0.02474	1	0.02675	0.3031	1	11	GUCY1A1
Pubmed	19726720	Alternatively activated macrophages engage in homotypic and heterotypic interactions through IL-4 and polyamine-induced E-cadherin/catenin complexes.	Pubmed	0.02474	1	0.02675	0.3031	1	11	CTNNB1
Pubmed	27001857	Suramin inhibits cullin-RING E3 ubiquitin ligases.	Pubmed	0.02474	1	0.02675	0.3031	1	11	CTNNB1
Pubmed	16446698	Fibroblast growth factor receptor 1 (Fgfr1) is not essential for lens fiber differentiation in mice.	Pubmed	0.02474	1	0.02675	0.3031	1	11	FGFR1
Pubmed	18233958	Reduced BMP4 abundance in Gata2 hypomorphic mutant mice result in uropathies resembling human CAKUT.	Pubmed	0.02474	1	0.02675	0.3031	1	11	FOXC1
Pubmed	28506991	Sonic hedgehog regulation of Foxf2 promotes cranial neural crest mesenchyme proliferation and is disrupted in cleft lip morphogenesis.	Pubmed	0.02474	1	0.02675	0.3031	1	11	FOXC1
Pubmed	18003620	Genome-wide impact of the BRG1 SWI/SNF chromatin remodeler on the transforming growth factor beta transcriptional program.	Pubmed	0.02474	1	0.02675	0.3031	1	11	ARID1A
Pubmed	26403076	Behavioral phenotypes of genetic mouse models of autism.	Pubmed	0.02474	1	0.02675	0.3031	1	11	PTEN
Pubmed	25587042	JMJD3 promotes chondrocyte proliferation and hypertrophy during endochondral bone formation in mice.	Pubmed	0.02474	1	0.02675	0.3031	1	11	CTNNB1
Pubmed	34614421	A MYT1L syndrome mouse model recapitulates patient phenotypes and reveals altered brain development due to disrupted neuronal maturation.	Pubmed	0.02474	1	0.02675	0.3031	1	11	TBR1
Pubmed	32041791	Oxidative stress regulates progenitor behavior and cortical neurogenesis.	Pubmed	0.02474	1	0.02675	0.3031	1	11	PRDM16
Pubmed	21093318	Regulated expression of nuclear receptor ROR?t confers distinct functional fates to NK cell receptor-expressing ROR?t(+) innate lymphocytes.	Pubmed	0.02474	1	0.02675	0.3031	1	11	IL6
Pubmed	28291807	The Meckel syndrome- associated protein MKS1 functionally interacts with components of the BBSome and IFT complexes to mediate ciliary trafficking and hedgehog signaling.	Pubmed	0.02474	1	0.02675	0.3031	1	11	TUBG1
Pubmed	19966784	Sec24b selectively sorts Vangl2 to regulate planar cell polarity during neural tube closure.	Pubmed	0.02474	1	0.02675	0.3031	1	11	CTNNB1
Pubmed	31588228	Role of FOXC1 in regulating APSCs self-renewal via STI-1/PrP	Pubmed	0.02474	1	0.02675	0.3031	1	11	FOXC1
Pubmed	23499385	Opposing regulation of Sox2 by cell-cycle effectors E2f3a and E2f3b in neural stem cells.	Pubmed	0.02474	1	0.02675	0.3031	1	11	TBR1
Pubmed	15616592	Arginine methyltransferase CARM1 is a promoter-specific regulator of NF-kappaB-dependent gene expression.	Pubmed	0.02474	1	0.02675	0.3031	1	11	IL6
Pubmed	28746879	Daple Coordinates Planar Polarized Microtubule Dynamics in Ependymal Cells and Contributes to Hydrocephalus.	Pubmed	0.02474	1	0.02675	0.3031	1	11	CTNNB1
Pubmed	21114965	Dynamic expression of the p53 family members p63 and p73 in the mouse and human telencephalon during development and in adulthood.	Pubmed	0.02474	1	0.02675	0.3031	1	11	TBR1
Pubmed	21307253	The UNC5C netrin receptor regulates dorsal guidance of mouse hindbrain axons.	Pubmed	0.02474	1	0.02675	0.3031	1	11	TBR1
Pubmed	25143387	Fbxo45 inhibits calcium-sensitive proteolysis of N-cadherin and promotes neuronal differentiation.	Pubmed	0.02474	1	0.02675	0.3031	1	11	CTNNB1
Pubmed	29357412	?-Catenin in stromal progenitors controls medullary stromal development.	Pubmed	0.02474	1	0.02675	0.3031	1	11	CTNNB1
Pubmed	36265686	CDON contributes to Hedgehog-dependent patterning and growth of the developing limb.	Pubmed	0.02474	1	0.02675	0.3031	1	11	PDGFRA
Pubmed	20824138	Gene knock-outs of inositol 1,4,5-trisphosphate receptors types 1 and 2 result in perturbation of cardiogenesis.	Pubmed	0.02474	1	0.02675	0.3031	1	11	TBX2
Pubmed	28404789	The PP2A	Pubmed	0.02474	1	0.02675	0.3031	1	11	ANAPC7
Pubmed	11233912	Donor cytokine genotype influences the development of acute rejection after renal transplantation.	Pubmed	0.02474	1	0.02675	0.3031	1	11	IL6
Pubmed	18524904	Fgf20 is required for sensory epithelial specification in the developing cochlea.	Pubmed	0.02474	1	0.02675	0.3031	1	11	FGFR1
Pubmed	17198275	Disparate distribution of 16 candidate single nucleotide polymorphisms among racial and ethnic groups of pediatric heart transplant patients.	Pubmed	0.02474	1	0.02675	0.3031	1	11	IL6
Pubmed	17668378	Mutations in cardiac T-box factor gene TBX20 are associated with diverse cardiac pathologies, including defects of septation and valvulogenesis and cardiomyopathy.	Pubmed	0.02474	1	0.02675	0.3031	1	11	TBX2
Pubmed	15215307	Purification and identification of protein-tyrosine kinase-binding proteins using synthetic phosphopeptides as affinity reagents.	Pubmed	0.02474	1	0.02675	0.3031	1	11	PTPN11
Pubmed	34148274	Reduced mTORC1-signaling in retinal ganglion cells leads to vascular retinopathy.	Pubmed	0.02474	1	0.02675	0.3031	1	11	PDGFRA
Pubmed	24860427	Frizzled-9 impairs acetylcholine receptor clustering in skeletal muscle cells.	Pubmed	0.02474	1	0.02675	0.3031	1	11	CTNNB1
Pubmed	19644155	Evaluation of the genetic background of standard-immunosuppressant-related toxicity in a cohort of 200 paediatric renal allograft recipients--a retrospective study.	Pubmed	0.02474	1	0.02675	0.3031	1	11	IL6
Pubmed	20466823	Optimal TLR9 signal converts tolerogenic CD4-8- DCs into immunogenic ones capable of stimulating antitumor immunity via activating CD4+ Th1/Th17 and NK cell responses.	Pubmed	0.02474	1	0.02675	0.3031	1	11	IL6
Pubmed	30696710	Wnt/Fgf crosstalk is required for the specification of basal cells in the mouse trachea.	Pubmed	0.02474	1	0.02675	0.3031	1	11	CTNNB1
Pubmed	26481065	Endoglin is required in Pax3-derived cells for embryonic blood vessel formation.	Pubmed	0.02474	1	0.02675	0.3031	1	11	MYH11
Pubmed	35413235	Mechanical feedback defines organizing centers to drive digit emergence.	Pubmed	0.02474	1	0.02675	0.3031	1	11	CTNNB1
Pubmed	12186854	Notch1 control of oligodendrocyte differentiation in the spinal cord.	Pubmed	0.02474	1	0.02675	0.3031	1	11	PDGFRA
Pubmed	22461560	WNT signaling increases proliferation and impairs differentiation of stem cells in the developing cerebellum.	Pubmed	0.02474	1	0.02675	0.3031	1	11	CTNNB1
Pubmed	20454682	Lrp4 regulates initiation of ureteric budding and is crucial for kidney formation--a mouse model for Cenani-Lenz syndrome.	Pubmed	0.02474	1	0.02675	0.3031	1	11	CTNNB1
Pubmed	21525285	Gli3 is required for maintenance and fate specification of cortical progenitors.	Pubmed	0.02474	1	0.02675	0.3031	1	11	TBR1
Pubmed	22005930	Genome-wide association study of Alzheimer's disease with psychotic symptoms.	Pubmed	0.02474	1	0.02675	0.3031	1	11	APOE
Pubmed	25336526	Wt1 dictates the fate of fetal and adult Leydig cells during development in the mouse testis.	Pubmed	0.02474	1	0.02675	0.3031	1	11	WT1
Pubmed	16301860	Genetic variation associated with preterm birth: a HuGE review.	Pubmed	0.02474	1	0.02675	0.3031	1	11	IL6
Pubmed	24243579	SIP1 expression patterns in brain investigated by generating a SIP1-EGFP reporter knock-in mouse.	Pubmed	0.02474	1	0.02675	0.3031	1	11	TBR1
Pubmed	19198610	Sequence variants affecting eosinophil numbers associate with asthma and myocardial infarction.	Pubmed	0.02474	1	0.02675	0.3031	1	11	SH2B3
Pubmed	35450884	CHD4 is recruited by GATA4 and NKX2-5 to repress noncardiac gene programs in the developing heart.	Pubmed	0.02474	1	0.02675	0.3031	1	11	MYH11
Pubmed	30913328	PDGF Signaling in Primitive Endoderm Cell Survival Is Mediated by PI3K-mTOR Through p53-Independent Mechanism.	Pubmed	0.02474	1	0.02675	0.3031	1	11	PDGFRA
Pubmed	14602683	Region-specific and stage-dependent regulation of Olig gene expression and oligodendrogenesis by Nkx6.1 homeodomain transcription factor.	Pubmed	0.02474	1	0.02675	0.3031	1	11	PDGFRA
Pubmed	10477673	Functional and molecular analysis of hematopoietic progenitors derived from the aorta-gonad-mesonephros region of the mouse embryo.	Pubmed	0.02474	1	0.02675	0.3031	1	11	EPOR
Pubmed	29536590	Neuronal cell adhesion molecule (NrCAM) is expressed by sensory cells in the cochlea and is necessary for proper cochlear innervation and sensory domain patterning during development.	Pubmed	0.02474	1	0.02675	0.3031	1	11	SYT1
Pubmed	25529283	Nef, the shuttling molecular adaptor of HIV, influences the cytokine network.	Pubmed	0.02474	1	0.02675	0.3031	1	11	IL6
Pubmed	15201223	Regulation of Otx2 expression and its functions in mouse epiblast and anterior neuroectoderm.	Pubmed	0.02474	1	0.02675	0.3031	1	11	TCF7L2
Pubmed	22522491	Constitutive MHC class I molecules negatively regulate TLR-triggered inflammatory responses via the Fps-SHP-2 pathway.	Pubmed	0.02474	1	0.02675	0.3031	1	11	PTPN11
Pubmed	22885183	Brd2 is required for cell cycle exit and neuronal differentiation through the E2F1 pathway in mouse neuroepithelial cells.	Pubmed	0.02474	1	0.02675	0.3031	1	11	PRKCZ
Pubmed	31513549	Loss-of-function variants in myocardin cause congenital megabladder in humans and mice.	Pubmed	0.02474	1	0.02675	0.3031	1	11	MYH11
Pubmed	1679528	Chromosomal assignment of five cancer-associated rat genes: two thyroid hormone receptor (ERBA) genes, two ERBB genes and the retinoblastoma gene.	Pubmed	0.02474	1	0.02675	0.3031	1	11	RAF1
Pubmed	20802253	Glycemia determines the effect of type 2 diabetes risk genes on insulin secretion.	Pubmed	0.02474	1	0.02675	0.3031	1	11	TCF7L2
Pubmed	18597214	Variants of the PPARG, IGF2BP2, CDKAL1, HHEX, and TCF7L2 genes confer risk of type 2 diabetes independently of BMI in the German KORA studies.	Pubmed	0.02474	1	0.02675	0.3031	1	11	TCF7L2
Pubmed	35700169	Aberrant induction of p19Arf-mediated cellular senescence contributes to neurodevelopmental defects.	Pubmed	0.02474	1	0.02675	0.3031	1	11	IL6
Pubmed	36111785	7-Dehydrocholesterol-derived oxysterols cause neurogenic defects in Smith-Lemli-Opitz syndrome.	Pubmed	0.02474	1	0.02675	0.3031	1	11	TBR1
Pubmed	23806618	Fuz mutant mice reveal shared mechanisms between ciliopathies and FGF-related syndromes.	Pubmed	0.02474	1	0.02675	0.3031	1	11	CTNNB1
Pubmed	22649097	Sequence-specific recognition of a PxLPxI/L motif by an ankyrin repeat tumbler lock.	Pubmed	0.02474	1	0.02675	0.3031	1	11	MPL
Pubmed	22167068	Embryonic epithelial Pten deletion through Nkx2.1-cre leads to thyroid tumorigenesis in a strain-dependent manner.	Pubmed	0.02474	1	0.02675	0.3031	1	11	PTEN
Pubmed	17360631	Loss of alpha-tubulin polyglutamylation in ROSA22 mice is associated with abnormal targeting of KIF1A and modulated synaptic function.	Pubmed	0.02474	1	0.02675	0.3031	1	11	SYT1
Pubmed	20084116	Genetic dissection of differential signaling threshold requirements for the Wnt/beta-catenin pathway in vivo.	Pubmed	0.02474	1	0.02675	0.3031	1	11	CTNNB1
Pubmed	34586363	MicroRNA-directed pathway discovery elucidates an miR-221/222-mediated regulatory circuit in class switch recombination.	Pubmed	0.02474	1	0.02675	0.3031	1	11	ARID1A
Pubmed	10668924	The malformed kidney: disruption of glomerular and tubular development.	Pubmed	0.02474	1	0.02675	0.3031	1	11	WT1
Pubmed	19144645	Dynamic Histone H1 Isotype 4 Methylation and Demethylation by Histone Lysine Methyltransferase G9a/KMT1C and the Jumonji Domain-containing JMJD2/KDM4 Proteins.	Pubmed	0.02474	1	0.02675	0.3031	1	11	KDM4B
Pubmed	24532677	A genome-wide association study of rheumatoid arthritis without antibodies against citrullinated peptides.	Pubmed	0.02474	1	0.02675	0.3031	1	11	RNASEH2B
Pubmed	8207122	Cytokines in the central nervous system: expression of macrophage colony stimulating factor and its receptor during development.	Pubmed	0.02474	1	0.02675	0.3031	1	11	IL6
Pubmed	24639464	LRP2 mediates folate uptake in the developing neural tube.	Pubmed	0.02474	1	0.02675	0.3031	1	11	LRP5
Pubmed	22649246	Filamin a regulates neural progenitor proliferation and cortical size through Wee1-dependent Cdk1 phosphorylation.	Pubmed	0.02474	1	0.02675	0.3031	1	11	TBR1
Pubmed	25556659	Ankrd11 is a chromatin regulator involved in autism that is essential for neural development.	Pubmed	0.02474	1	0.02675	0.3031	1	11	TBR1
Pubmed	26123588	From Nf1 to Sdhb knockout: Successes and failures in the quest for animal models of pheochromocytoma.	Pubmed	0.02474	1	0.02675	0.3031	1	11	PTEN
Pubmed	32523119	Basement membrane remodelling regulates mouse embryogenesis.	Pubmed	0.02474	1	0.02675	0.3031	1	11	HSPG2
Pubmed	24086166	A critical role for PDGFR? signaling in medial nasal process development.	Pubmed	0.02474	1	0.02675	0.3031	1	11	PDGFRA
Pubmed	17117437	Loss of Fgfr3 leads to excess hair cell development in the mouse organ of Corti.	Pubmed	0.02474	1	0.02675	0.3031	1	11	FGFR1
Pubmed	18599507	Targeted disruption of beta-catenin in Sf1-expressing cells impairs development and maintenance of the adrenal cortex.	Pubmed	0.02474	1	0.02675	0.3031	1	11	CTNNB1
Pubmed	23637331	The homeobox gene Gsx2 controls the timing of oligodendroglial fate specification in mouse lateral ganglionic eminence progenitors.	Pubmed	0.02474	1	0.02675	0.3031	1	11	PDGFRA
Pubmed	32067289	GORAB promotes embryonic lung maturation through antagonizing AKT phosphorylation, versican expression, and mesenchymal cell migration.	Pubmed	0.02474	1	0.02675	0.3031	1	11	PDGFRA
Pubmed	20170731	Nervous-tissue-specific elimination of microtubule-actin crosslinking factor 1a results in multiple developmental defects in the mouse brain.	Pubmed	0.02474	1	0.02675	0.3031	1	11	TBR1
Pubmed	15117958	90-kDa ribosomal S6 kinase is a direct target for the nuclear fibroblast growth factor receptor 1 (FGFR1): role in FGFR1 signaling.	Pubmed	0.02474	1	0.02675	0.3031	1	11	FGFR1
Pubmed	18599325	Generation of T follicular helper cells is mediated by interleukin-21 but independent of T helper 1, 2, or 17 cell lineages.	Pubmed	0.02474	1	0.02675	0.3031	1	11	IL6
Pubmed	34368133	Deletion of the Wilms' Tumor Suppressor Gene in the Cardiac Troponin-T Lineage Reveals Novel Functions of WT1 in Heart Development.	Pubmed	0.02474	1	0.02675	0.3031	1	11	WT1
Pubmed	15634788	Pax6, Tbr2, and Tbr1 are expressed sequentially by radial glia, intermediate progenitor cells, and postmitotic neurons in developing neocortex.	Pubmed	0.02474	1	0.02675	0.3031	1	11	TBR1
Pubmed	20566868	Liver X receptor beta and thyroid hormone receptor alpha in brain cortical layering.	Pubmed	0.02474	1	0.02675	0.3031	1	11	TBR1
Pubmed	22627280	Olig2-dependent developmental fate switch of NG2 cells.	Pubmed	0.02474	1	0.02675	0.3031	1	11	PDGFRA
Pubmed	23300278	Genome-wide association study identifies a novel locus contributing to type 2 diabetes susceptibility in Sikhs of Punjabi origin from India.	Pubmed	0.02474	1	0.02675	0.3031	1	11	TCF7L2
Pubmed	24027281	Endothelial VEGF sculpts cortical cytoarchitecture.	Pubmed	0.02474	1	0.02675	0.3031	1	11	TBR1
Pubmed	20383145	Genetic loci influencing kidney function and chronic kidney disease.	Pubmed	0.02474	1	0.02675	0.3031	1	11	TBX2
Pubmed	16223478	Odd-skipped related 1 (Odd 1) is an essential regulator of heart and urogenital development.	Pubmed	0.02474	1	0.02675	0.3031	1	11	WT1
Pubmed	17847004	Common variants in the BMP2, BMP4, and HJV genes of the hepcidin regulation pathway modulate HFE hemochromatosis penetrance.	Pubmed	0.02474	1	0.02675	0.3031	1	11	IL6
Pubmed	19693089	Four novel coeliac disease regions replicated in an association study of a Swedish-Norwegian family cohort.	Pubmed	0.02474	1	0.02675	0.3031	1	11	SH2B3
Pubmed	24052308	Human LilrB2 is a ?-amyloid receptor and its murine homolog PirB regulates synaptic plasticity in an Alzheimer's model.	Pubmed	0.02474	1	0.02675	0.3031	1	11	PTPN11
Pubmed	14512019	Progression of calvarial bone development requires Foxc1 regulation of Msx2 and Alx4.	Pubmed	0.02474	1	0.02675	0.3031	1	11	FOXC1
Pubmed	19622544	Wnt-11 signalling controls ventricular myocardium development by patterning N-cadherin and beta-catenin expression.	Pubmed	0.02474	1	0.02675	0.3031	1	11	CTNNB1
Pubmed	32848868	Action of Actomyosin Contraction With	Pubmed	0.02474	1	0.02675	0.3031	1	11	CTNNB1
Pubmed	36133922	Role of LGR5-positive mesenchymal cells in craniofacial development.	Pubmed	0.02474	1	0.02675	0.3031	1	11	CTNNB1
Pubmed	22999937	Lgr5(+ve) stem/progenitor cells contribute to nephron formation during kidney development.	Pubmed	0.02474	1	0.02675	0.3031	1	11	ACE
Pubmed	17023412	Loss of nidogen-1 and -2 results in syndactyly and changes in limb development.	Pubmed	0.02474	1	0.02675	0.3031	1	11	HSPG2
Pubmed	30723163	The microtubule-associated protein EML3 regulates mitotic spindle assembly by recruiting the Augmin complex to spindle microtubules.	Pubmed	0.02474	1	0.02675	0.3031	1	11	TUBG1
Pubmed	28994651		Pubmed	0.02474	1	0.02675	0.3031	1	11	TUBG1
Pubmed	27297885	Genetic and biochemical evidence that gastrulation defects in Pofut2 mutants result from defects in ADAMTS9 secretion.	Pubmed	0.02474	1	0.02675	0.3031	1	11	ADAMTS9
Pubmed	16956603	Fibroblast growth factor 10 is required for survival and proliferation but not differentiation of intestinal epithelial progenitor cells during murine colon development.	Pubmed	0.02474	1	0.02675	0.3031	1	11	FGFR1
Pubmed	16714300	Biochemical analysis of Parkinson's disease-causing variants of Parkin, an E3 ubiquitin-protein ligase with monoubiquitylation capacity.	Pubmed	0.02474	1	0.02675	0.3031	1	11	TUBG1
Pubmed	18651655	Impaired hair placode formation with reduced expression of hair follicle-related genes in mice lacking Lgr4.	Pubmed	0.02474	1	0.02675	0.3031	1	11	CTNNB1
Pubmed	9927325	Human osteoclast-like cells are formed from peripheral blood mononuclear cells in a coculture with SaOS-2 cells transfected with the parathyroid hormone (PTH)/PTH-related protein receptor gene.	Pubmed	0.02474	1	0.02675	0.3031	1	11	IL6
Pubmed	18805092	Structural insights into NEDD8 activation of cullin-RING ligases: conformational control of conjugation.	Pubmed	0.02474	1	0.02675	0.3031	1	11	CTNNB1
Pubmed	30982771	Single-Cell Transcriptomics Uncovers Glial Progenitor Diversity and Cell Fate Determinants during Development and Gliomagenesis.	Pubmed	0.02474	1	0.02675	0.3031	1	11	PDGFRA
Pubmed	16462734	VEGF-C is a trophic factor for neural progenitors in the vertebrate embryonic brain.	Pubmed	0.02474	1	0.02675	0.3031	1	11	PDGFRA
Pubmed	31787878	Pou2f2 Regulates the Distribution of Dorsal Interneurons in the Mouse Developing Spinal Cord.	Pubmed	0.02474	1	0.02675	0.3031	1	11	WT1
Pubmed	31073027	USP9X-mediated deubiquitination of B-cell CLL/lymphoma 9 potentiates Wnt signaling and promotes breast carcinogenesis.	Pubmed	0.02474	1	0.02675	0.3031	1	11	CTNNB1
Pubmed	15186747	Novel role for Netrins in regulating epithelial behavior during lung branching morphogenesis.	Pubmed	0.02474	1	0.02675	0.3031	1	11	HSPG2
Pubmed	21086908	Cytokine gene polymorphisms in sarcoidosis.	Pubmed	0.02474	1	0.02675	0.3031	1	11	IL6
Pubmed	21289201	Subregional specification of embryonic stem cell-derived ventral telencephalic tissues by timed and combinatory treatment with extrinsic signals.	Pubmed	0.02474	1	0.02675	0.3031	1	11	TBR1
Pubmed	33579706	Usp11 controls cortical neurogenesis and neuronal migration through Sox11 stabilization.	Pubmed	0.02474	1	0.02675	0.3031	1	11	TBR1
Pubmed	17556662	Disruption of planar cell polarity signaling results in congenital heart defects and cardiomyopathy attributable to early cardiomyocyte disorganization.	Pubmed	0.02474	1	0.02675	0.3031	1	11	FGFR1
Pubmed	9675420	Interleukin-6 and tumor necrosis factor-alpha type 1 receptor deficient mice reveal a role of IL-6 and TNF-alpha on brain metallothionein-I and -III regulation.	Pubmed	0.02474	1	0.02675	0.3031	1	11	IL6
Pubmed	25368385	Deregulation of Rb-E2F1 axis causes chromosomal instability by engaging the transactivation function of Cdc20-anaphase-promoting complex/cyclosome.	Pubmed	0.02474	1	0.02675	0.3031	1	11	ANAPC7
Pubmed	22479204	Igf1r signaling is indispensable for preimplantation development and is activated via a novel function of E-cadherin.	Pubmed	0.02474	1	0.02675	0.3031	1	11	CTNNB1
Pubmed	15101818	Binding of proteins to the PDZ domain regulates proteolytic activity of HtrA1 serine protease.	Pubmed	0.02474	1	0.02675	0.3031	1	11	HTRA1
Pubmed	29398651	Bacteroides fragilis Toxin Coordinates a Pro-carcinogenic Inflammatory Cascade via Targeting of Colonic Epithelial Cells.	Pubmed	0.02474	1	0.02675	0.3031	1	11	IL6
Pubmed	23322567	Identification of a candidate gene for astigmatism.	Pubmed	0.02474	1	0.02675	0.3031	1	11	BICC1
Pubmed	28892064	A mouse model for embryonal tumors with multilayered rosettes uncovers the therapeutic potential of Sonic-hedgehog inhibitors.	Pubmed	0.02474	1	0.02675	0.3031	1	11	CTNNB1
Pubmed	14657280	Lamellipodium extension and cadherin adhesion: two cell responses to cadherin activation relying on distinct signalling pathways.	Pubmed	0.02474	1	0.02675	0.3031	1	11	CTNNB1
Pubmed	25092334	Antibody-based delivery of IL4 to the neovasculature cures mice with arthritis.	Pubmed	0.02474	1	0.02675	0.3031	1	11	IL6
Pubmed	27848932	Lack of Diaph3 relaxes the spindle checkpoint causing the loss of neural progenitors.	Pubmed	0.02474	1	0.02675	0.3031	1	11	TBR1
Pubmed	27909010	ApoER2 Controls Not Only Neuronal Migration in the Intermediate Zone But Also Termination of Migration in the Developing Cerebral Cortex.	Pubmed	0.02474	1	0.02675	0.3031	1	11	TBR1
Pubmed	21886773	HIV-1 Nef induces proinflammatory state in macrophages through its acidic cluster domain: involvement of TNF alpha receptor associated factor 2.	Pubmed	0.02474	1	0.02675	0.3031	1	11	IL6
Pubmed	35482005	Lineage tracing clarifies the cellular origin of tissue-resident macrophages in the developing heart.	Pubmed	0.02474	1	0.02675	0.3031	1	11	WT1
Pubmed	19092805	Prominin 1 marks intestinal stem cells that are susceptible to neoplastic transformation.	Pubmed	0.02474	1	0.02675	0.3031	1	11	CTNNB1
Pubmed	19571811	Common polygenic variation contributes to risk of schizophrenia and bipolar disorder.	Pubmed	0.02474	1	0.02675	0.3031	1	11	TCF4
Pubmed	19279158	Defects in neural stem cell proliferation and olfaction in Chd7 deficient mice indicate a mechanism for hyposmia in human CHARGE syndrome.	Pubmed	0.02474	1	0.02675	0.3031	1	11	TUBG1
Pubmed	19151727	Regulation of cardiovascular development and integrity by the heart of glass-cerebral cavernous malformation protein pathway.	Pubmed	0.02474	1	0.02675	0.3031	1	11	CTNNB1
Pubmed	29229923	Eml1 loss impairs apical progenitor spindle length and soma shape in the developing cerebral cortex.	Pubmed	0.02474	1	0.02675	0.3031	1	11	TUBG1
Pubmed	15723707	Polymorphisms in immunoregulatory genes and the risk of histologic chorioamnionitis in Caucasoid women: a case control study.	Pubmed	0.02474	1	0.02675	0.3031	1	11	IL6
Pubmed	14723846	Tbx Genes Specify Posterior Digit Identity through Shh and BMP Signaling.	Pubmed	0.02474	1	0.02675	0.3031	1	11	TBX2
Pubmed	18364031	The spatio-temporal and subcellular expression of the candidate Down syndrome gene Mnb/Dyrk1A in the developing mouse brain suggests distinct sequential roles in neuronal development.	Pubmed	0.02474	1	0.02675	0.3031	1	11	TUBG1
Pubmed	16942767	c-kit delineates a distinct domain of progenitors in the developing kidney.	Pubmed	0.02474	1	0.02675	0.3031	1	11	WT1
Pubmed	29661797	Fank1 and Jazf1 promote multiciliated cell differentiation in the mouse airway epithelium.	Pubmed	0.02474	1	0.02675	0.3031	1	11	CASZ1
Pubmed	22573620	Temporal control of neural crest lineage generation by Wnt/?-catenin signaling.	Pubmed	0.02474	1	0.02675	0.3031	1	11	CTNNB1
Pubmed	21536740	Isolation and function of mouse tissue resident vascular precursors marked by myelin protein zero.	Pubmed	0.02474	1	0.02675	0.3031	1	11	PDGFRA
Pubmed	11937494	FGF18 is required for normal cell proliferation and differentiation during osteogenesis and chondrogenesis.	Pubmed	0.02474	1	0.02675	0.3031	1	11	FGFR1
Pubmed	17519332	Canonical Wnt signaling functions in second heart field to promote right ventricular growth.	Pubmed	0.02474	1	0.02675	0.3031	1	11	CTNNB1
Pubmed	10721728	Ermap, a gene coding for a novel erythroid specific adhesion/receptor membrane protein.	Pubmed	0.02474	1	0.02675	0.3031	1	11	MPL
Pubmed	15914210	Basal cell carcinoma and variants in genes coding for immune response, DNA repair, folate and iron metabolism.	Pubmed	0.02474	1	0.02675	0.3031	1	11	IL6
Pubmed	22693455	Stratifying type 2 diabetes cases by BMI identifies genetic risk variants in LAMA1 and enrichment for risk variants in lean compared to obese cases.	Pubmed	0.02474	1	0.02675	0.3031	1	11	TCF7L2
Pubmed	18809727	NCAM induces CaMKIIalpha-mediated RPTPalpha phosphorylation to enhance its catalytic activity and neurite outgrowth.	Pubmed	0.02474	1	0.02675	0.3031	1	11	CACNA1C
Pubmed	29467244	Precise spatial restriction of BMP signaling in developing joints is perturbed upon loss of embryo movement.	Pubmed	0.02474	1	0.02675	0.3031	1	11	CTNNB1
Pubmed	19389374	Trps1, a regulator of chondrocyte proliferation and differentiation, interacts with the activator form of Gli3.	Pubmed	0.02474	1	0.02675	0.3031	1	11	FGFR1
Pubmed	35881792	Dynamic regulation and requirement for ribosomal RNA transcription during mammalian development.	Pubmed	0.02474	1	0.02675	0.3031	1	11	POLR1A
Pubmed	16374517	Inactivation of focal adhesion kinase in cardiomyocytes promotes eccentric cardiac hypertrophy and fibrosis in mice.	Pubmed	0.02474	1	0.02675	0.3031	1	11	AGT
Pubmed	8770556	Interleukin gene expression in mouse preimplantation development.	Pubmed	0.02474	1	0.02675	0.3031	1	11	IL6
Pubmed	23861058	RhoA and Cdc42 are required in pre-migratory progenitors of the medial ganglionic eminence ventricular zone for proper cortical interneuron migration.	Pubmed	0.02474	1	0.02675	0.3031	1	11	CTNNB1
Pubmed	31386652	Differential requirements of tubulin genes in mammalian forebrain development.	Pubmed	0.02474	1	0.02675	0.3031	1	11	TBR1
Pubmed	12194849	Formation of multiple hearts in mice following deletion of beta-catenin in the embryonic endoderm.	Pubmed	0.02474	1	0.02675	0.3031	1	11	CTNNB1
Pubmed	33087478	Suppression of DNA Double-Strand Break Formation by DNA Polymerase ? in Active DNA Demethylation Is Required for Development of Hippocampal Pyramidal Neurons.	Pubmed	0.02474	1	0.02675	0.3031	1	11	TBR1
Pubmed	8914829	In vitro phosphorylation of human immunodeficiency virus type 1 Tat protein by protein kinase C: evidence for the phosphorylation of amino acid residue serine-46.	Pubmed	0.02474	1	0.02675	0.3031	1	11	PRKCZ
Pubmed	22730381	Phf14, a novel regulator of mesenchyme growth via platelet-derived growth factor (PDGF) receptor-?.	Pubmed	0.02474	1	0.02675	0.3031	1	11	PDGFRA
Pubmed	34831026	Fluctuations in AKT and PTEN Activity Are Linked by the E3 Ubiquitin Ligase cCBL.	Pubmed	0.02474	1	0.02675	0.3031	1	11	PTEN
Pubmed	16183862	Expression profile of protein kinase C isozymes in preimplantation mouse development.	Pubmed	0.02474	1	0.02675	0.3031	1	11	PRKCZ
Pubmed	10757985	A novel type of calmodulin interaction in the inhibition of basic helix-loop-helix transcription factors.	Pubmed	0.02474	1	0.02675	0.3031	1	11	TCF4
Pubmed	34943873	Cell Type-Specific Role of RNA Nuclease SMG6 in Neurogenesis.	Pubmed	0.02474	1	0.02675	0.3031	1	11	TBR1
Pubmed	25104021	HIV-1 Nef and KSHV oncogene K1 synergistically promote angiogenesis by inducing cellular miR-718 to regulate the PTEN/AKT/mTOR signaling pathway.	Pubmed	0.02474	1	0.02675	0.3031	1	11	PTEN
Pubmed	22966238	Periostin as a biomarker of the amniotic membrane.	Pubmed	0.02474	1	0.02675	0.3031	1	11	TBX2
Pubmed	9242490	Mesp2: a novel mouse gene expressed in the presegmented mesoderm and essential for segmentation initiation.	Pubmed	0.02474	1	0.02675	0.3031	1	11	FGFR1
Pubmed	22331032	An essential requirement for ?1 integrin in the assembly of extracellular matrix proteins within the vascular wall.	Pubmed	0.02474	1	0.02675	0.3031	1	11	MYH11
Pubmed	9852579	p21 ras and phosphatidylinositol-3 kinase are required for survival of wild-type and NF1 mutant sensory neurons.	Pubmed	0.02474	1	0.02675	0.3031	1	11	RAF1
Pubmed	28816361	mSEL-1L deficiency affects vasculogenesis and neural stem cell lineage commitment.	Pubmed	0.02474	1	0.02675	0.3031	1	11	TBR1
Pubmed	20932310	Genome-wide association reveals genetic effects on human A?42 and ? protein levels in cerebrospinal fluids: a case control study.	Pubmed	0.02474	1	0.02675	0.3031	1	11	APOE
Pubmed	11960376	UCS15A, a novel small molecule, SH3 domain-mediated protein-protein interaction blocking drug.	Pubmed	0.02474	1	0.02675	0.3031	1	11	CTNNB1
Pubmed	18398001	Control of thrombin signaling through PI3K is a mechanism underlying plasticity between hair follicle dermal sheath and papilla cells.	Pubmed	0.02474	1	0.02675	0.3031	1	11	PTEN
Pubmed	16950122	Smad7-induced beta-catenin degradation alters epidermal appendage development.	Pubmed	0.02474	1	0.02675	0.3031	1	11	CTNNB1
Pubmed	20439457	Smooth and cardiac muscle-selective knock-out of Kruppel-like factor 4 causes postnatal death and growth retardation.	Pubmed	0.02474	1	0.02675	0.3031	1	11	MYH11
Pubmed	26839363	Endothelial cell specification in the somite is compromised in Pax3-positive progenitors of Foxc1/2 conditional mutants, with loss of forelimb myogenesis.	Pubmed	0.02474	1	0.02675	0.3031	1	11	FOXC1
Mouse Phenotype	MP:0001243	abnormal dermal layer morphology		0.002905	1	0.02676	0.2323	4	103	RAF1,FBN1,CTNNB1,SLC39A13
Mouse Phenotype	MP:0009768	impaired somite development		0.002905	1	0.02676	0.2323	4	103	RNASEH2B,PTPN11,PDGFRA,FGFR1
Human Phenotype	HP:0010515	Aplasia/Hypoplasia of the thymus		0.003789	1	0.02681	0.2368	4	41	WIPF1,ARVCF,JMJD1C,TBX2
Coexpression Atlas	gudmap_dev gonad_e12.5_F_VasAssocMesStromOvary_Sma_k2_500	dev gonad_e12.5_F_VasAssocMesStromOvary_Sma_k-means-cluster#2_top-relative-expression-ranked_500	Gudmap Mouse ST 1.0	0.001072	1	0.02682	0.2225	3	54	FBN1,PDGFRA,GUCY1A1
MicroRNA	hsa-miR-146b-5p		MirDB	0.01064	1	0.02682	0.2541	3	338	PDGFRA,SYT1,TRIP12
MicroRNA	hsa-miR-3908		MirDB	0.01064	1	0.02682	0.2541	3	338	SIK3,PRDM16,CASZ1
MicroRNA	hsa-miR-146a-5p		MirDB	0.01064	1	0.02682	0.2541	3	338	PDGFRA,SYT1,TRIP12
MicroRNA	hsa-miR-1269:PITA	hsa-miR-1269:PITA_TOP	PITA	0.01066	1	0.02684	0.2543	2	116	TCF4,ZFPM2
MicroRNA	mmu-miR-467d-5p		MirDB	0.01066	1	0.02684	0.2543	2	116	PRDM16,MEF2A
MicroRNA	mmu-miR-467c-5p		MirDB	0.01066	1	0.02684	0.2543	2	116	PRDM16,MEF2A
MicroRNA	mmu-miR-3104-5p		MirDB	0.01066	1	0.02684	0.2543	2	116	KMT2D,UBE3B
Pubmed	24412244	Charting the molecular links between driver and susceptibility genes in colorectal cancer.	Pubmed	0.02483	1	0.02685	0.3042	2	107	DVL1,PTEN
Pubmed	28005267	Human gingiva transcriptome during wound healing.	Pubmed	0.02483	1	0.02685	0.3042	2	107	AGT,IL6
Pubmed	11347906	Prediction of the coding sequences of unidentified human genes. XX. The complete sequences of 100 new cDNA clones from brain which code for large proteins in vitro.	Pubmed	0.02483	1	0.02685	0.3042	2	107	GMPPB,RAI1
Coexpression Atlas	gudmap_kidney_adult_Mesangium_Meis_500	kidney_adult_Mesangium_Meis_top-relative-expression-ranked_500	Gudmap Mouse MOE430.2	0.001085	1	0.02685	0.2227	7	429	MYH11,HTRA1,SLC12A2,PDGFRA,GUCY1A1,DOCK8,FOXC1
MicroRNA	hsa-let-7a-5p:Functional MTI (Weak)	Functional MTI (Weak)	miRTarbase	0.01068	1	0.02687	0.2546	4	638	MPL,KMT2D,SYT1,IL6
MicroRNA	hsa-miR-497*:mirSVR_highEffct	hsa-miR-497*:mirSVR_nonconserved_highEffect-0.5	MicroRNA.org	0.0107	1	0.02693	0.2552	6	1386	TCF4,SRD5A3,WIPF1,CTNNB1,SIK3,ARID1A
Mouse Phenotype	MP:0004564	enlarged myocardial fiber		0.00295	1	0.02695	0.234	3	50	RAF1,CACNA1C,PTPN11
Mouse Phenotype	MP:0004607	abnormal cervical atlas morphology		0.00295	1	0.02695	0.234	3	50	FGFR1,RAI1,FOXC1
Mouse Phenotype	MP:0011338	abnormal mesangial matrix morphology		0.00295	1	0.02695	0.234	3	50	AGT,WT1,APOE
MicroRNA	hsa-miR-6851-5p:Functional MTI (Weak)	Functional MTI (Weak)	miRTarbase	0.01072	1	0.02696	0.2554	3	339	MPL,MRPS16,FGFR1
MicroRNA	hsa-miR-3922-3p		MirDB	0.01072	1	0.02696	0.2554	3	339	SH2B3,SYT1,PTEN
GO: Biological Process	GO:0070098	chemokine-mediated signaling pathway		0.005627	1	0.02698	0.2397	3	94	MPL,SH2B3,FOXC1
Interaction	int:JAK2	JAK2 interactions		4.01e-05	0.2428	0.02698	0.2505	6	159	MPL,RAF1,EPOR,PTPN11,SH2B3,FGFR1
Pubmed	20936779	A human MAP kinase interactome.	Pubmed	0.02498	1	0.02702	0.3061	4	486	MYH11,WIPF1,PRKCZ,SIK3
GO: Biological Process	GO:0019221	cytokine-mediated signaling pathway		0.005648	1	0.02704	0.2403	7	561	MPL,EPOR,PTPN11,SH2B3,TRAIP,IL6,FOXC1
Human Phenotype	HP:0000978	Bruising susceptibility		0.003829	1	0.02705	0.2389	8	162	MPL,MYH11,PTPN11,FBN1,WIPF1,TCIRG1,SIK3,SLC39A13
Human Phenotype	HP:0100871	Abnormal palm morphology		0.00385	1	0.02714	0.2397	17	539	MST1,RAF1,TCF4,FBN1,MRAS,SRD5A3,UBE3B,DVL1,PEX1,FGFR1,IFT80,SMOC1,PTEN,PRDM16,SLC39A13,KDM4B,RAI1
MicroRNA	mmu-miR-3087-5p		MirDB	0.01081	1	0.02715	0.2573	3	340	WT1,SYT1,MEF2A
MicroRNA	hsa-miR-501-5p:PITA	hsa-miR-501-5p:PITA_TOP	PITA	0.01081	1	0.02715	0.2573	3	340	PTPN11,SH2B3,FOXC1
Pubmed	19531213	Proteins recruited by SH3 domains of Ruk/CIN85 adaptor identified by LC-MS/MS.	Pubmed	0.02526	1	0.02731	0.3095	2	108	WIPF1,ANAPC7
MicroRNA	hsa-miR-942:mirSVR_highEffct	hsa-miR-942:mirSVR_nonconserved_highEffect-0.5	MicroRNA.org	0.01087	1	0.02731	0.2588	7	1817	TCF7L2,MLX,PDGFRA,FGFR1,RERE,BICC1,FOXC1
Human Phenotype	HP:0000416	Choanal atresia or stenosis		0.003893	1	0.02734	0.2415	7	128	RAD51C,POLR1A,SLC12A2,ARVCF,FGFR1,RERE,JMJD1C
Human Phenotype	HP:0000415	Abnormality of the choanae		0.003893	1	0.02734	0.2415	7	128	RAD51C,POLR1A,SLC12A2,ARVCF,FGFR1,RERE,JMJD1C
Coexpression Atlas	gudmap_dev gonad_e13.5_F_VascAssocMesenchStromOvary_MafB_k3_500	dev gonad_e13.5_F_VascAssocMesenchStromOvary_MafB_k-means-cluster#3_top-relative-expression-ranked_500	Gudmap Mouse ST 1.0	0.001118	1	0.02734	0.2269	4	122	FBN1,FBN2,PDGFRA,GUCY1A1
MicroRNA	hsa-miR-3167		MirDB	0.01089	1	0.02734	0.2591	3	341	CACNA1C,WT1,TRIP12
MicroRNA	hsa-miR-136-5p		MirDB	0.01089	1	0.02734	0.2591	3	341	TCF7L2,SLC12A2,PRDM16
MicroRNA	hsa-miR-4692		MirDB	0.0109	1	0.02736	0.2593	4	642	SYT1,CTNNB1,TRIP12,FOXC1
Mouse Phenotype	MP:0009820	abnormal liver vasculature morphology		0.003008	1	0.02738	0.2377	4	104	RAF1,HSPG2,TCF7L2,CASZ1
Mouse Phenotype	MP:0014195	abnormal endocrine pancreas secretion		0.003014	1	0.02738	0.2377	5	171	TCIRG1,LRP5,ACE,IL6,RAI1
Human Phenotype	HP:0001143	Small eyes		0.003916	1	0.0274	0.242	11	277	RAD51C,SRD5A3,ARVCF,LRP5,FGFR1,RERE,CTNNB1,TBR1,SMOC1,GMPPB,JMJD1C
Human Phenotype	HP:0000568	Microphthalmia		0.003916	1	0.0274	0.242	11	277	RAD51C,SRD5A3,ARVCF,LRP5,FGFR1,RERE,CTNNB1,TBR1,SMOC1,GMPPB,JMJD1C
Drug	CID000002390	AC1L1DKK	Stitch	0.001004	1	0.0274	0.2832	4	127	RAF1,EPOR,ANAPC7,IL6
MicroRNA	mmu-miR-101a-3p		MirDB	0.01096	1	0.02749	0.2605	4	643	FBN2,SLC12A2,SH2B3,ARID1A
MicroRNA	hsa-miR-449b-3p		MirDB	0.01098	1	0.02752	0.2608	3	342	PTPN11,PTEN,KDM4B
MicroRNA	hsa-miR-7153-5p		MirDB	0.01098	1	0.02752	0.2608	3	342	PDGFRA,SYT1,TRIP12
MicroRNA	CCTGTGA,MIR-513:MSigDB	CCTGTGA,MIR-513:MSigDB	MSigDB	0.01101	1	0.02759	0.2614	2	118	FGFR1,TBR1
MicroRNA	hsa-miR-183-3p:Functional MTI (Weak)	Functional MTI (Weak)	miRTarbase	0.01101	1	0.02759	0.2614	2	118	ADAMTS9,CTNNB1
Coexpression	MM603	ZEILSTRA_CD44_TARGETS_UP	M2:CGP: Chemical and Genetic Perturbations	0.0003988	1	0.02764	0.2538	2	10	HTRA1,AGT
Coexpression	M11865	BRUNEAU_SEPTATION_VENTRICULAR	C2:CGP: Chemical and Genetic Perturbations	0.0003988	1	0.02764	0.2538	2	10	RAF1,PTPN11
MicroRNA	mmu-miR-470-5p		MirDB	0.01106	1	0.0277	0.2625	3	343	RERE,JMJD1C,CASZ1
MicroRNA	hsa-miR-519b-3p:Functional MTI	Functional MTI	miRTarbase	0.01106	1	0.0277	0.2625	3	343	TCF7L2,SMOC1,MAPKBP1
GO: Biological Process	GO:0007566	embryo implantation		0.005795	1	0.02772	0.2463	3	95	MST1,FBN2,ARID1A
Pathway	M39729	WP_VEGFAVEGFR2_SIGNALING	WikiPathways	0.001895	1	0.02773	0.2186	8	431	RAF1,MYH11,PTPN11,HTRA1,ADAMTS9,PLCB3,PRKCZ,CTNNB1
Pathway	M124	PID_CXCR4_PATHWAY	PID Pathways	0.001906	1	0.02773	0.2186	4	100	PTPN11,PLCB3,PRKCZ,PTEN
MicroRNA	hsa-miR-6785-5p		MirDB	0.0111	1	0.02777	0.2631	6	1397	MPL,SH2B3,UBE3B,FGFR1,ARID1A,PRDM16
Pubmed	23974872	Genome-wide association analysis identifies 13 new risk loci for schizophrenia.	Pubmed	0.0257	1	0.02778	0.3148	2	109	CACNA1C,TCF4
MicroRNA	hsa-miR-34b:mirSVR_lowEffct	hsa-miR-34b:mirSVR_nonconserved_lowEffect-0.1-0.5	MicroRNA.org	0.01112	1	0.02781	0.2635	7	1825	TCF4,PTPN11,UBE3B,SYT1,ARID1A,MEF2A,TBX2
MicroRNA	hsa-miR-5001-5p		MirDB	0.01113	1	0.02783	0.2637	4	646	MRAS,ARVCF,TRAIP,ACE
MicroRNA	hsa-miR-4324:mirSVR_highEffct	hsa-miR-4324:mirSVR_nonconserved_highEffect-0.5	MicroRNA.org	0.01113	1	0.02783	0.2637	4	646	FBN1,NEK10,ALDH18A1,EIF2AK4
Pathway	MM15040	REACTOME_CA2_PATHWAY	Reactome Pathways	0.001932	1	0.02784	0.2194	3	47	TCF7L2,PLCB3,CTNNB1
GO: Biological Process	GO:0014821	phasic smooth muscle contraction		0.005865	1	0.02786	0.2475	2	30	AGT,TBX2
GO: Biological Process	GO:0060039	pericardium development		0.005865	1	0.02786	0.2475	2	30	EPOR,WT1
GO: Biological Process	GO:0003148	outflow tract septum morphogenesis		0.005865	1	0.02786	0.2475	2	30	ZFPM2,TBX2
GO: Biological Process	GO:0048143	astrocyte activation		0.005865	1	0.02786	0.2475	2	30	AGT,IL6
GO: Biological Process	GO:0060444	branching involved in mammary gland duct morphogenesis		0.005865	1	0.02786	0.2475	2	30	SLC12A2,LRP5
GO: Biological Process	GO:0039021	pronephric glomerulus development		0.005865	1	0.02786	0.2475	2	30	WT1,FOXC1
Pubmed	34732716	Competitive binding of E3 ligases TRIM26 and WWP2 controls SOX2 in glioblastoma.	Pubmed	0.02577	1	0.02787	0.3157	5	732	AGT,MRPS16,CTNNB1,TRIP12,MEF2A
MicroRNA	mmu-miR-7060-5p		MirDB	0.01119	1	0.02795	0.2649	2	119	KMT2D,GUCY1A1
MicroRNA	mmu-miR-12206-5p		MirDB	0.01119	1	0.02795	0.2649	2	119	ADK,WT1
MicroRNA	hsa-miR-6852-5p		MirDB	0.01119	1	0.02795	0.2649	4	647	UBE3B,PRDM16,CASZ1,SLC39A13
Drug	CID000175468	12-bromolaurate	Stitch	0.001028	1	0.02796	0.289	3	57	RAD51C,POLR1A,MLX
Drug	CID000128831	CK17	Stitch	0.001028	1	0.02796	0.289	3	57	MYH11,WT1,FGFR1
Mouse Phenotype	MP:0003705	abnormal hypodermis morphology		0.00309	1	0.028	0.2431	5	172	PTPN11,FBN1,ALDH18A1,SIK3,CASZ1
Pubmed	34672954	An antibody-based proximity labeling map reveals mechanisms of SARS-CoV-2 inhibition of antiviral immunity.	Pubmed	0.02591	1	0.02801	0.3173	5	733	POLR1A,SLC12A2,ALG9,CTNNB1,JMJD1C
MicroRNA	hsa-miR-4803		MirDB	0.01122	1	0.02802	0.2655	5	1004	RAF1,ADAMTS9,FGFR1,ZFPM2,RAI1
Drug	ctd:D020123	Sirolimus	CTD	0.001034	1	0.02802	0.2896	7	456	RAF1,MYH11,AGT,WT1,SYT1,PTEN,IL6
Drug	ctd:D015121	6-Ketoprostaglandin F1 alpha	CTD	0.001053	1	0.02802	0.2896	2	14	AGT,APOE
Drug	CID000014437	corticosterone acetate	Stitch	0.001053	1	0.02802	0.2896	2	14	ACE,IL6
Drug	CID000014190	pyritinol	Stitch	0.001053	1	0.02802	0.2896	2	14	AGT,ACE
Drug	CID004474062	flosequinan	Stitch	0.001053	1	0.02802	0.2896	2	14	AGT,ACE
Drug	ctd:D017328	Fosinopril	CTD	0.001053	1	0.02802	0.2896	2	14	AGT,ACE
Drug	CID005464201	ditekiren	Stitch	0.001053	1	0.02802	0.2896	2	14	AGT,ACE
Drug	CID001048845	FLT3 inhibitor	Stitch	0.001053	1	0.02802	0.2896	2	14	PTPN11,CTNNB1
Drug	CID000131965	SCH 42495	Stitch	0.001053	1	0.02802	0.2896	2	14	AGT,ACE
Drug	CID000033360	ethofumesate	Stitch	0.001053	1	0.02802	0.2896	2	14	AGT,ACE
Drug	ctd:C417520	3-(3-chloro-4-hydroxyphenylamino)-4-(4-nitrophenyl)-1H-pyrrole-2,5-dione	CTD	0.001053	1	0.02802	0.2896	2	14	CTNNB1,IL6
Drug	CID000055331	moexiprilat	Stitch	0.001053	1	0.02802	0.2896	2	14	AGT,ACE
Drug	CID000062956	fosinoprilat	Stitch	0.001053	1	0.02802	0.2896	2	14	AGT,ACE
Drug	CID000014927	Span 40	Stitch	0.001053	1	0.02802	0.2896	2	14	RAF1,ACE
MicroRNA	hsa-miR-1247-3p:Functional MTI (Weak)	Functional MTI (Weak)	miRTarbase	0.01124	1	0.02803	0.2657	3	345	MPL,ALG9,GMPPB
MicroRNA	hsa-miR-24-2*:mirSVR_highEffct	hsa-miR-24-2*:mirSVR_nonconserved_highEffect-0.5	MicroRNA.org	0.01124	1	0.02803	0.2657	3	345	MPL,TCF7L2,NEK10
MicroRNA	hsa-miR-1197:mirSVR_lowEffct	hsa-miR-1197:mirSVR_nonconserved_lowEffect-0.1-0.5	MicroRNA.org	0.01124	1	0.02803	0.2657	7	1829	RAF1,HSPG2,TCF4,MYH11,SLC12A2,FGFR1,CTNNB1
GO: Biological Process	GO:0033333	fin development		0.005966	1	0.0282	0.2506	3	96	FGFR1,SMOC1,FOXC1
GO: Biological Process	GO:0045428	regulation of nitric oxide biosynthetic process		0.005966	1	0.0282	0.2506	3	96	EPOR,AGT,IL6
GO: Biological Process	GO:0061333	renal tubule morphogenesis		0.005966	1	0.0282	0.2506	3	96	AGT,WT1,CTNNB1
GO: Biological Process	GO:0030193	regulation of blood coagulation		0.005966	1	0.0282	0.2506	3	96	SH2B3,PDGFRA,APOE
Pathway	M39448	WP_NEURAL_CREST_DIFFERENTIATION	WikiPathways	0.001977	1	0.02821	0.2223	4	101	TCF4,DVL1,FGFR1,CTNNB1
MicroRNA	hsa-miR-191:mirSVR_highEffct	hsa-miR-191:mirSVR_conserved_highEffect-0.5	MicroRNA.org	0.01133	1	0.02824	0.2676	3	346	TCF7L2,FBN2,SLC39A13
Coexpression	M19068	CERVERA_SDHB_TARGETS_2	C2:CGP: Chemical and Genetic Perturbations	0.0004128	1	0.02825	0.2595	4	115	MST1,FBN2,SLC12A2,LTBP2
GO: Biological Process	GO:0001704	formation of primary germ layer		0.005989	1	0.02828	0.2513	4	189	FGFR1,CTNNB1,ARID1A,FOXC1
Pathway	M941	REACTOME_FACTORS_INVOLVED_IN_MEGAKARYOCYTE_DEVELOPMENT_AND_PLATELET_PRODUCTION	Reactome Pathways	0.002019	1	0.02832	0.2232	5	170	RAD51C,SH2B3,DOCK8,JMJD1C,ZFPM2
Pathway	MM1347	BIOCARTA_ACE2_PATHWAY	BioCarta Pathways	0.002061	1	0.02832	0.2232	2	13	AGT,ACE
Pathway	M12950	BIOCARTA_ACE2_PATHWAY	BioCarta Pathways	0.002061	1	0.02832	0.2232	2	13	AGT,ACE
Pathway	M41725	REACTOME_TRANSCRIPTIONAL_REGULATION_OF_TESTIS_DIFFERENTIATION	Reactome Pathways	0.002061	1	0.02832	0.2232	2	13	WT1,ZFPM2
MicroRNA	hsa-miR-1182:PITA	hsa-miR-1182:PITA_TOP	PITA	0.01137	1	0.02832	0.2683	2	120	KMT2D,ARID1A
MicroRNA	hsa-miR-935:Functional MTI (Weak)	Functional MTI (Weak)	miRTarbase	0.01137	1	0.02832	0.2683	2	120	SLC12A2,MRPS16
MicroRNA	hsa-miR-127-5p:Functional MTI (Weak)	Functional MTI (Weak)	miRTarbase	0.01137	1	0.02832	0.2683	2	120	SRD5A3,ARID1A
MicroRNA	mmu-miR-337-3p		MirDB	0.01141	1	0.02841	0.2692	3	347	RAD51C,CACNA1C,FBN2
MicroRNA	hsa-miR-1203:mirSVR_lowEffct	hsa-miR-1203:mirSVR_nonconserved_lowEffect-0.1-0.5	MicroRNA.org	0.01141	1	0.02841	0.2692	3	347	ARVCF,PLCB3,SMOC1
Mouse Phenotype	MP:0011087	neonatal lethality, complete penetrance		0.003149	1	0.02845	0.247	9	527	CACNA1C,TCF4,TCF7L2,WT1,FGFR1,SMOC1,ARID1A,PRDM16,FOXC1
GO: Biological Process	GO:0030902	hindbrain development		0.006043	1	0.0285	0.2532	5	302	PTPN11,RERE,CTNNB1,TBR1,FOXC1
MicroRNA	hsa-miR-25:mirSVR_highEffct	hsa-miR-25:mirSVR_conserved_highEffect-0.5	MicroRNA.org	0.01149	1	0.02859	0.271	5	1010	FBN1,SLC12A2,SYT1,SIK3,PTEN
MicroRNA	mmu-miR-7216-5p		MirDB	0.0115	1	0.0286	0.271	3	348	SYT1,RERE,MAPKBP1
MicroRNA	hsa-miR-593-5p		MirDB	0.0115	1	0.0286	0.271	3	348	WIPF1,SH2B3,ZFPM2
Coexpression	M39233	LAKE_ADULT_KIDNEY_C14_DISTAL_CONVOLUTED_TUBULE	C8: Cell Type Signature	0.0004232	1	0.02861	0.2627	5	208	BCAS3,RERE,SIK3,MEF2A,BICC1
ToppCell Atlas	677deb7c7c100756a4cdc788d61feb45039a9a97	Globus_pallidus-Neuronal-Excitatory-eN3(Slc17a7_Gad1Gad2)-Slc17a6|Globus_pallidus / BrainAtlas - Mouse McCarroll V32	Mouse Adult Brain Overview (690k cells, 9 regions, 565 cell clusters)	0.006617	1	0.0287	0.2941	2	70	TBR1,PRDM6
MicroRNA	hsa-miR-146b-5p:Functional MTI	Functional MTI	miRTarbase	0.01155	1	0.02871	0.2721	2	121	PDGFRA,IL6
GO: Biological Process	GO:0007610	behavior		0.0061	1	0.02873	0.2553	10	1038	CACNA1C,AGT,DVL1,EIF2AK4,PRKCZ,TBR1,APOE,PTEN,ACE,IL6
Pubmed	12508121	The DNA sequence and analysis of human chromosome 14.	Pubmed	0.02657	1	0.02873	0.3255	2	111	LTBP2,SMOC1
Pubmed	21163940	Interactome mapping suggests new mechanistic details underlying Alzheimer's disease.	Pubmed	0.02657	1	0.02873	0.3255	2	111	HTRA1,APOE
GO: Biological Process	GO:0042098	T cell proliferation		0.006126	1	0.02875	0.2555	5	303	ADK,DOCK8,CTNNB1,PTEN,IL6
GO: Biological Process	GO:0046626	regulation of insulin receptor signaling pathway		0.006139	1	0.02875	0.2555	3	97	PTPN11,AGT,PRKCZ
GO: Biological Process	GO:1905517	macrophage migration		0.006139	1	0.02875	0.2555	3	97	MST1,DOCK8,WT1
GO: Biological Process	GO:0014743	regulation of muscle hypertrophy		0.006139	1	0.02875	0.2555	3	97	ADK,AGT,MEF2A
GO: Biological Process	GO:0001960	negative regulation of cytokine-mediated signaling pathway		0.006139	1	0.02875	0.2555	3	97	SH2B3,TRAIP,IL6
Pubmed	31343991	Impaired plasma membrane localization of ubiquitin ligase complex underlies 3-M syndrome development.	Pubmed	0.02666	1	0.02882	0.3265	4	496	POLR1A,SLC12A2,MRPS16,PLCB3
Human Phenotype	HP:0000319	Smooth philtrum		0.004127	1	0.02883	0.2547	8	164	FBN1,ALG9,UBE3B,SYT1,RERE,CTNNB1,TRIP12,RAI1
Mouse Phenotype	MP:0005358	abnormal incisor morphology		0.003222	1	0.02886	0.2506	4	106	TCIRG1,FGFR1,CTNNB1,SLC39A13
Mouse Phenotype	MP:0002722	abnormal immune system organ morphology		0.003225	1	0.02886	0.2506	21	1983	MPL,ADK,RNASEH2B,RAF1,CACNA1C,EPOR,PTPN11,FBN1,WIPF1,SH2B3,PDGFRA,TNFSF12,ADAMTS9,DOCK8,WT1,TCIRG1,PRKCZ,CTNNB1,APOE,MAPKBP1,PTEN
Mouse Phenotype	MP:0010583	abnormal conotruncus morphology		0.003265	1	0.02886	0.2506	2	15	HSPG2,TBX2
Mouse Phenotype	MP:0010601	thick pulmonary valve		0.003265	1	0.02886	0.2506	2	15	ZFPM2,FOXC1
Mouse Phenotype	MP:0004556	enlarged allantois		0.003265	1	0.02886	0.2506	2	15	FGFR1,PTEN
Mouse Phenotype	MP:0003253	dilated bile duct		0.003265	1	0.02886	0.2506	2	15	SYT1,BICC1
Mouse Phenotype	MP:0011423	kidney cortex atrophy		0.003265	1	0.02886	0.2506	2	15	AGT,ACE
Mouse Phenotype	MP:0008513	thin retina inner plexiform layer		0.003265	1	0.02886	0.2506	2	15	EPOR,LRP5
Mouse Phenotype	MP:0009698	heart hemorrhage		0.003299	1	0.02886	0.2506	3	52	HSPG2,FBN1,WT1
Mouse Phenotype	MP:0001786	skin edema		0.003299	1	0.02886	0.2506	3	52	PDGFRA,CASZ1,ZFPM2
Mouse Phenotype	MP:0030540	misaligned teeth		0.003299	1	0.02886	0.2506	3	52	CTNNB1,SLC39A13,RAI1
Mouse Phenotype	MP:0004073	caudal body truncation		0.003299	1	0.02886	0.2506	3	52	RNASEH2B,PTPN11,FGFR1
Cytoband	12q24	12q24		0.001593	0.1163	0.02889	0.1408	2	25	PTPN11,SH2B3
Cytoband	10q11-q24	10q11-q24		0.002366	0.1727	0.02889	0.1408	1	1	ADK
Cytoband	1p36.23-p33	1p36.23-p33		0.002366	0.1727	0.02889	0.1408	1	1	PRDM16
Cytoband	1p36.1-p34	1p36.1-p34		0.002366	0.1727	0.02889	0.1408	1	1	HSPG2
Cytoband	1p36.33-p36.2	1p36.33-p36.2		0.002366	0.1727	0.02889	0.1408	1	1	PRKCZ
Cytoband	3p21	3p21		0.00277	0.2022	0.02889	0.1408	2	33	MST1,CTNNB1
Cytoband	12q24.11	12q24.11		0.00277	0.2022	0.02889	0.1408	2	33	UBE3B,ANAPC7
Human Phenotype	HP:0001281	Tetany		0.004146	1	0.02891	0.2554	3	21	ARVCF,TCIRG1,JMJD1C
Pubmed	19076778	Genetically engineered mouse models of brain cancer and the promise of preclinical testing.	Pubmed	0.02696	1	0.02898	0.3283	1	12	PTEN
Pubmed	32839317	CAMSAP1 breaks the homeostatic microtubule network to instruct neuronal polarity.	Pubmed	0.02696	1	0.02898	0.3283	1	12	TBR1
Pubmed	19200845	Influence of host genetic variation on rubella-specific T cell cytokine responses following rubella vaccination.	Pubmed	0.02696	1	0.02898	0.3283	1	12	IL6
Pubmed	22437554	Genome-wide association study identifies three common variants associated with serologic response to vitamin E supplementation in men.	Pubmed	0.02696	1	0.02898	0.3283	1	12	SIK3
Pubmed	29920279	Dual Requirement of CHD8 for Chromatin Landscape Establishment and Histone Methyltransferase Recruitment to Promote CNS Myelination and Repair.	Pubmed	0.02696	1	0.02898	0.3283	1	12	PDGFRA
Pubmed	32269339	A conserved dendritic-cell regulatory program limits antitumour immunity.	Pubmed	0.02696	1	0.02898	0.3283	1	12	PTEN
Pubmed	20010698	Increased skeletal VEGF enhances beta-catenin activity and results in excessively ossified bones.	Pubmed	0.02696	1	0.02898	0.3283	1	12	CTNNB1
Pubmed	8585128	Fibroblast-growth-factor receptor mutations in human skeletal disorders.	Pubmed	0.02696	1	0.02898	0.3283	1	12	FGFR1
Pubmed	16973135	Intracellular substrates of brain-enriched receptor protein tyrosine phosphatase rho (RPTPrho/PTPRT).	Pubmed	0.02696	1	0.02898	0.3283	1	12	CTNNB1
Pubmed	19273610	Cholesterol metabolism: the main pathway acting downstream of cytochrome P450 oxidoreductase in skeletal development of the limb.	Pubmed	0.02696	1	0.02898	0.3283	1	12	FOXC1
Pubmed	22342906	Pten regulates collective cell migration during specification of the anterior-posterior axis of the mouse embryo.	Pubmed	0.02696	1	0.02898	0.3283	1	12	PTEN
Pubmed	21705333	Severe neurologic impairment in mice with targeted disruption of the electrogenic sodium bicarbonate cotransporter NBCe2 (Slc4a5 gene).	Pubmed	0.02696	1	0.02898	0.3283	1	12	SLC12A2
Pubmed	15170937	Association of single nucleotide polymorphisms within cytokine genes with juvenile idiopathic arthritis in the Czech population.	Pubmed	0.02696	1	0.02898	0.3283	1	12	IL6
Pubmed	19812329	Semaphorin 3F is a bifunctional guidance cue for dopaminergic axons and controls their fasciculation, channeling, rostral growth, and intracortical targeting.	Pubmed	0.02696	1	0.02898	0.3283	1	12	TBR1
Pubmed	20685998	LIM-homeobox gene Lhx5 is required for normal development of Cajal-Retzius cells.	Pubmed	0.02696	1	0.02898	0.3283	1	12	TBR1
Pubmed	27830702	Hyperglycaemia inhibits REG3A expression to exacerbate TLR3-mediated skin inflammation in diabetes.	Pubmed	0.02696	1	0.02898	0.3283	1	12	IL6
Pubmed	17588959	The molecular basis of Pallister Hall associated polydactyly.	Pubmed	0.02696	1	0.02898	0.3283	1	12	TBX2
Pubmed	18031722	LIFR beta plays a major role in neuronal identity determination and glial differentiation in the mouse facial nucleus.	Pubmed	0.02696	1	0.02898	0.3283	1	12	PDGFRA
Pubmed	28069795	Intraflagellar transport 88 (IFT88) is crucial for craniofacial development in mice and is a candidate gene for human cleft lip and palate.	Pubmed	0.02696	1	0.02898	0.3283	1	12	TUBG1
Pubmed	14964469	Immunohistochemical study of genesis of the mouse oral vestibule.	Pubmed	0.02696	1	0.02898	0.3283	1	12	FGFR1
Pubmed	23559827	In-silico designing of a potent analogue against HIV-1 Nef protein and protease by predicting its interaction network with host cell proteins.	Pubmed	0.02696	1	0.02898	0.3283	1	12	RAF1
Pubmed	11919157	HIV-1 Tat protein induces interleukin-10 in human peripheral blood monocytes: involvement of protein kinase C-betaII and -delta.	Pubmed	0.02696	1	0.02898	0.3283	1	12	PRKCZ
Pubmed	28574501	RIP1 kinase activity-dependent roles in embryonic development of Fadd-deficient mice.	Pubmed	0.02696	1	0.02898	0.3283	1	12	IL6
Pubmed	19150975	Loss of Tsc2 in radial glia models the brain pathology of tuberous sclerosis complex in the mouse.	Pubmed	0.02696	1	0.02898	0.3283	1	12	TBR1
Pubmed	27563068	Targeted Disruption of the Interaction between WD-40 Repeat Protein 5 (WDR5) and Mixed Lineage Leukemia (MLL)/SET1 Family Proteins Specifically Inhibits MLL1 and SETd1A Methyltransferase Complexes.	Pubmed	0.02696	1	0.02898	0.3283	1	12	KMT2D
Pubmed	17141628	ATF4 mediation of NF1 functions in osteoblast reveals a nutritional basis for congenital skeletal dysplasiae.	Pubmed	0.02696	1	0.02898	0.3283	1	12	EIF2AK4
Pubmed	10751172	Temporal and spatial gradients of Fgf8 and Fgf17 regulate proliferation and differentiation of midline cerebellar structures.	Pubmed	0.02696	1	0.02898	0.3283	1	12	FGFR1
Pubmed	18354482	Control of chromosome stability by the beta-TrCP-REST-Mad2 axis.	Pubmed	0.02696	1	0.02898	0.3283	1	12	CTNNB1
Pubmed	28641113	Enhanced Functional Genomic Screening Identifies Novel Mediators of Dual Leucine Zipper Kinase-Dependent Injury Signaling in Neurons.	Pubmed	0.02696	1	0.02898	0.3283	1	12	MEF2A
Pubmed	15824172	Genotyping of patients with sporadic and radiation-associated meningiomas.	Pubmed	0.02696	1	0.02898	0.3283	1	12	PTEN
Pubmed	17826763	Cessation of renal morphogenesis in mice.	Pubmed	0.02696	1	0.02898	0.3283	1	12	WT1
Pubmed	30980466	Sulfatase 2 promotes generation of a spinal cord astrocyte subtype that stands out through the expression of Olig2.	Pubmed	0.02696	1	0.02898	0.3283	1	12	PDGFRA
Pubmed	1649220	Analysis of cytokine gene expression during fetal thymic ontogeny using the polymerase chain reaction.	Pubmed	0.02696	1	0.02898	0.3283	1	12	IL6
Pubmed	20181597	Novel embryonic neuronal migration and proliferation defects in Dcx mutant mice are exacerbated by Lis1 reduction.	Pubmed	0.02696	1	0.02898	0.3283	1	12	TUBG1
Pubmed	17442300	The Hectd1 ubiquitin ligase is required for development of the head mesenchyme and neural tube closure.	Pubmed	0.02696	1	0.02898	0.3283	1	12	PDGFRA
Pubmed	33130914	Potential functions of embryonic cardiac macrophages in angiogenesis, lymphangiogenesis and extracellular matrix remodeling.	Pubmed	0.02696	1	0.02898	0.3283	1	12	WT1
Pubmed	35599622	Centrosome linker protein C-Nap1 maintains stem cells in mouse testes.	Pubmed	0.02696	1	0.02898	0.3283	1	12	TUBG1
Pubmed	16287848	The reaper-binding protein scythe modulates apoptosis and proliferation during mammalian development.	Pubmed	0.02696	1	0.02898	0.3283	1	12	WT1
Pubmed	16319118	The homeoprotein engrailed 1 has pleiotropic functions in calvarial intramembranous bone formation and remodeling.	Pubmed	0.02696	1	0.02898	0.3283	1	12	FGFR1
Pubmed	17848526	Correct dosage of Fog2 and Gata4 transcription factors is critical for fetal testis development in mice.	Pubmed	0.02696	1	0.02898	0.3283	1	12	ZFPM2
Pubmed	26929452	Synergistic action of nectins and cadherins generates the mosaic cellular pattern of the olfactory epithelium.	Pubmed	0.02696	1	0.02898	0.3283	1	12	CTNNB1
Pubmed	10051411	A mouse chromosome 19 genetic map including the Lvis1 viral insertion site.	Pubmed	0.02696	1	0.02898	0.3283	1	12	PTEN
Pubmed	12077252	Recruitment of phosphatidylinositol 3-kinase to CD28 inhibits HIV transcription by a Tat-dependent mechanism.	Pubmed	0.02696	1	0.02898	0.3283	1	12	PTEN
Pubmed	19743445	Expression of Pou3f3/Brn-1 and its genomic methylation in developing auditory epithelium.	Pubmed	0.02696	1	0.02898	0.3283	1	12	SLC12A2
Pubmed	23122850	Microtubules enable the planar cell polarity of airway cilia.	Pubmed	0.02696	1	0.02898	0.3283	1	12	DVL1
Pubmed	20805501	Focal Mullerian duct retention in male mice with constitutively activated beta-catenin expression in the Mullerian duct mesenchyme.	Pubmed	0.02696	1	0.02898	0.3283	1	12	CTNNB1
Pubmed	15057902	HLA and cytokine gene polymorphisms are independently associated with responses to hepatitis B vaccination.	Pubmed	0.02696	1	0.02898	0.3283	1	12	IL6
Pubmed	17660199	Evc is a positive mediator of Ihh-regulated bone growth that localises at the base of chondrocyte cilia.	Pubmed	0.02696	1	0.02898	0.3283	1	12	FGFR1
Pubmed	8424456	Cleavage of human and mouse cytoskeletal and sarcomeric proteins by human immunodeficiency virus type 1 protease. Actin, desmin, myosin, and tropomyosin.	Pubmed	0.02696	1	0.02898	0.3283	1	12	MYH11
Pubmed	22421048	Distinct compartments of the proepicardial organ give rise to coronary vascular endothelial cells.	Pubmed	0.02696	1	0.02898	0.3283	1	12	WT1
Pubmed	16537919	Selective deletion of Pten in pancreatic beta cells leads to increased islet mass and resistance to STZ-induced diabetes.	Pubmed	0.02696	1	0.02898	0.3283	1	12	PTEN
Pubmed	30093555	Gli3 controls the onset of cortical neurogenesis by regulating the radial glial cell cycle through	Pubmed	0.02696	1	0.02898	0.3283	1	12	TBR1
Pubmed	26604140	Urogenital development in Pallister-Hall syndrome is disrupted in a cell-lineage-specific manner by constitutive expression of GLI3 repressor.	Pubmed	0.02696	1	0.02898	0.3283	1	12	WT1
Pubmed	26525805	Sox13 functionally complements the related Sox5 and Sox6 as important developmental modulators in mouse spinal cord oligodendrocytes.	Pubmed	0.02696	1	0.02898	0.3283	1	12	PDGFRA
Pubmed	19117745	Cytokine gene polymorphisms and BALF cytokine levels in interstitial lung diseases.	Pubmed	0.02696	1	0.02898	0.3283	1	12	IL6
Pubmed	26787558	SPECC1L deficiency results in increased adherens junction stability and reduced cranial neural crest cell delamination.	Pubmed	0.02696	1	0.02898	0.3283	1	12	CTNNB1
Pubmed	24855953	Npas4 regulates excitatory-inhibitory balance within neural circuits through cell-type-specific gene programs.	Pubmed	0.02696	1	0.02898	0.3283	1	12	TBR1
Pubmed	11141237	Involvement of protein kinase C in HIV-1 gp120-induced apoptosis in primary endothelium.	Pubmed	0.02696	1	0.02898	0.3283	1	12	PRKCZ
Pubmed	35283102	Arid1a regulates bladder urothelium formation and maintenance.	Pubmed	0.02696	1	0.02898	0.3283	1	12	ARID1A
Pubmed	7896292	Isolation and genetic mapping of two novel members of the murine Wnt gene family, Wnt11 and Wnt12, and the mapping of Wnt5a and Wnt7a.	Pubmed	0.02696	1	0.02898	0.3283	1	12	RAF1
Pubmed	31845732	Transcription Factor 4 Safeguards Hippocampal Dentate Gyrus Development by Regulating Neural Progenitor Migration.	Pubmed	0.02696	1	0.02898	0.3283	1	12	TCF4
Pubmed	19805295	beta-Catenin promotes respiratory progenitor identity in mouse foregut.	Pubmed	0.02696	1	0.02898	0.3283	1	12	CTNNB1
Pubmed	19139201	Critical role of NOD2 in regulating the immune response to Staphylococcus aureus.	Pubmed	0.02696	1	0.02898	0.3283	1	12	IL6
Pubmed	22980983	A spatially-organized multicellular innate immune response in lymph nodes limits systemic pathogen spread.	Pubmed	0.02696	1	0.02898	0.3283	1	12	IL6
Pubmed	11688560	Murine homolog of SALL1 is essential for ureteric bud invasion in kidney development.	Pubmed	0.02696	1	0.02898	0.3283	1	12	WT1
Pubmed	12514663	Potential thrombophilic mutations/polymorphisms in patients with no flow-limiting stenosis after myocardial infarction.	Pubmed	0.02696	1	0.02898	0.3283	1	12	ACE
Pubmed	16186384	Attenuated Wnt signaling perturbs pancreatic growth but not pancreatic function.	Pubmed	0.02696	1	0.02898	0.3283	1	12	CTNNB1
Pubmed	15342473	Foxp1 regulates cardiac outflow tract, endocardial cushion morphogenesis and myocyte proliferation and maturation.	Pubmed	0.02696	1	0.02898	0.3283	1	12	FOXC1
Pubmed	14960280	Ozz-E3, a muscle-specific ubiquitin ligase, regulates beta-catenin degradation during myogenesis.	Pubmed	0.02696	1	0.02898	0.3283	1	12	CTNNB1
Pubmed	24721715	Distinct requirements for beta-catenin in pancreatic epithelial growth and patterning.	Pubmed	0.02696	1	0.02898	0.3283	1	12	CTNNB1
Pubmed	10964471	Loss of late primitive streak mesoderm and interruption of left-right morphogenesis in the Ednrb(s-1Acrg) mutant mouse.	Pubmed	0.02696	1	0.02898	0.3283	1	12	FGFR1
Pubmed	22407921	HIV-1 proteins preferentially activate anti-inflammatory M2-type macrophages.	Pubmed	0.02696	1	0.02898	0.3283	1	12	IL6
Pubmed	15834408	The KIF3 motor transports N-cadherin and organizes the developing neuroepithelium.	Pubmed	0.02696	1	0.02898	0.3283	1	12	CTNNB1
Pubmed	34240781	BCAS3 exhibits oncogenic properties by promoting CRL4A-mediated ubiquitination of p53 in breast cancer.	Pubmed	0.02696	1	0.02898	0.3283	1	12	BCAS3
Pubmed	23071697	Bile salt-stimulated lipase plays an unexpected role in arthritis development in rodents.	Pubmed	0.02696	1	0.02898	0.3283	1	12	WT1
Pubmed	36477539	Kinase signalling in excitatory neurons regulates sleep quantity and depth.	Pubmed	0.02696	1	0.02898	0.3283	1	12	SIK3
Pubmed	16595651	Transcription factors, cAMP-responsive element modulator (CREM) and Tisp40, act in concert in postmeiotic transcriptional regulation.	Pubmed	0.02696	1	0.02898	0.3283	1	12	ANAPC7
Pubmed	23321074	Lessons on conditional gene targeting in mouse adipose tissue.	Pubmed	0.02696	1	0.02898	0.3283	1	12	PTPN11
Pubmed	28462915	Developmental activities of the complement pathway in migrating neurons.	Pubmed	0.02696	1	0.02898	0.3283	1	12	TBR1
Pubmed	25739037	Licensing of primordial germ cells for gametogenesis depends on genital ridge signaling.	Pubmed	0.02696	1	0.02898	0.3283	1	12	WT1
Pubmed	22072575	Deficiency in Crumbs homolog 2 (Crb2) affects gastrulation and results in embryonic lethality in mice.	Pubmed	0.02696	1	0.02898	0.3283	1	12	HSPG2
Pubmed	30883226	Kindlin-2 Is Essential for Preserving Integrity of the Developing Heart and Preventing Ventricular Rupture.	Pubmed	0.02696	1	0.02898	0.3283	1	12	HSPG2
Pubmed	33951437	The embryonic ontogeny of the gonadal somatic cells in mice and monkeys.	Pubmed	0.02696	1	0.02898	0.3283	1	12	WT1
Pubmed	22312437	Conditional ablation of Ezh2 in murine hearts reveals its essential roles in endocardial cushion formation, cardiomyocyte proliferation and survival.	Pubmed	0.02696	1	0.02898	0.3283	1	12	TBX2
Pubmed	35623353	Intrinsic neural stem cell properties define brain hypersensitivity to genotoxic stress.	Pubmed	0.02696	1	0.02898	0.3283	1	12	CTNNB1
Pubmed	19661464	Tbx20 interacts with smads to confine tbx2 expression to the atrioventricular canal.	Pubmed	0.02696	1	0.02898	0.3283	1	12	TBX2
Pubmed	32278722	Oligodendrogenesis and Myelin Formation in the Forebrain Require Platelet-derived Growth Factor Receptor-alpha.	Pubmed	0.02696	1	0.02898	0.3283	1	12	PDGFRA
Pubmed	24598167	Osr1 acts downstream of and interacts synergistically with Six2 to maintain nephron progenitor cells during kidney organogenesis.	Pubmed	0.02696	1	0.02898	0.3283	1	12	WT1
Pubmed	22228756	Sall1 regulates cortical neurogenesis and laminar fate specification in mice: implications for neural abnormalities in Townes-Brocks syndrome.	Pubmed	0.02696	1	0.02898	0.3283	1	12	TBR1
Pubmed	29361573	Podoplanin regulates mammary stem cell function and tumorigenesis by potentiating Wnt/?-catenin signaling.	Pubmed	0.02696	1	0.02898	0.3283	1	12	CTNNB1
Pubmed	21220099	CXCR4 and CXCR7 have distinct functions in regulating interneuron migration.	Pubmed	0.02696	1	0.02898	0.3283	1	12	TBR1
Pubmed	17460146	Crim1KST264/KST264 mice implicate Crim1 in the regulation of vascular endothelial growth factor-A activity during glomerular vascular development.	Pubmed	0.02696	1	0.02898	0.3283	1	12	WT1
Pubmed	31601781	Long noncoding RNA LINC02582 acts downstream of miR-200c to promote radioresistance through CHK1 in breast cancer cells.	Pubmed	0.02696	1	0.02898	0.3283	1	12	APOE
Pubmed	21354309	?-Catenin signaling regulates the timing of cell differentiation in mouse retinal progenitor cells.	Pubmed	0.02696	1	0.02898	0.3283	1	12	CTNNB1
Pubmed	21873549	Genome-wide association identifies nine common variants associated with fasting proinsulin levels and provides new insights into the pathophysiology of type 2 diabetes.	Pubmed	0.02696	1	0.02898	0.3283	1	12	TCF7L2
Pubmed	12756179	Retinal ganglion cell-derived sonic hedgehog signaling is required for optic disc and stalk neuroepithelial cell development.	Pubmed	0.02696	1	0.02898	0.3283	1	12	PDGFRA
Pubmed	14566095	Population frequencies of single nucleotide polymorphisms (SNPs) in immuno-modulatory genes.	Pubmed	0.02696	1	0.02898	0.3283	1	12	IL6
Pubmed	16424906	Skeletal muscle specification by myogenin and Mef2D via the SWI/SNF ATPase Brg1.	Pubmed	0.02696	1	0.02898	0.3283	1	12	MEF2A
Pubmed	18448678	ES cell pluripotency and germ-layer formation require the SWI/SNF chromatin remodeling component BAF250a.	Pubmed	0.02696	1	0.02898	0.3283	1	12	ARID1A
Pubmed	12421720	Dishevelled 2 is essential for cardiac outflow tract development, somite segmentation and neural tube closure.	Pubmed	0.02696	1	0.02898	0.3283	1	12	DVL1
Pubmed	28276603	UCP2 Regulates Embryonic Neurogenesis via ROS-Mediated Yap Alternation in the Developing Neocortex.	Pubmed	0.02696	1	0.02898	0.3283	1	12	TBR1
Pubmed	32976762	Identification of Qk as a Glial Precursor Cell Marker that Governs the Fate Specification of Neural Stem Cells to a Glial Cell Lineage.	Pubmed	0.02696	1	0.02898	0.3283	1	12	PDGFRA
Pubmed	22789544	Innate neural stem cell heterogeneity determines the patterning of glioma formation in children.	Pubmed	0.02696	1	0.02898	0.3283	1	12	PTEN
Pubmed	10433923	Synergistic activities of alpha3 and alpha6 integrins are required during apical ectodermal ridge formation and organogenesis in the mouse.	Pubmed	0.02696	1	0.02898	0.3283	1	12	HSPG2
Pubmed	23994639	Sost and its paralog Sostdc1 coordinate digit number in a Gli3-dependent manner.	Pubmed	0.02696	1	0.02898	0.3283	1	12	CTNNB1
Pubmed	29180410	Smek1/2 is a nuclear chaperone and cofactor for cleaved Wnt receptor Ryk, regulating cortical neurogenesis.	Pubmed	0.02696	1	0.02898	0.3283	1	12	TBR1
Pubmed	27298324	Divergent regulation of functionally distinct ?-tubulin complexes during differentiation.	Pubmed	0.02696	1	0.02898	0.3283	1	12	TUBG1
Pubmed	16750824	Molecular dissection of laminin alpha 5 in vivo reveals separable domain-specific roles in embryonic development and kidney function.	Pubmed	0.02696	1	0.02898	0.3283	1	12	HSPG2
Pubmed	20678218	Combined mutations of ASXL1, CBL, FLT3, IDH1, IDH2, JAK2, KRAS, NPM1, NRAS, RUNX1, TET2 and WT1 genes in myelodysplastic syndromes and acute myeloid leukemias.	Pubmed	0.02696	1	0.02898	0.3283	1	12	WT1
Pubmed	11973284	Regulation of hair follicle development by the TNF signal ectodysplasin and its receptor Edar.	Pubmed	0.02696	1	0.02898	0.3283	1	12	CTNNB1
Pubmed	11588182	Rna-binding protein Musashi2: developmentally regulated expression in neural precursor cells and subpopulations of neurons in mammalian CNS.	Pubmed	0.02696	1	0.02898	0.3283	1	12	PDGFRA
Pubmed	1797234	Zinc finger protein genes in the mouse genome.	Pubmed	0.02696	1	0.02898	0.3283	1	12	WT1
Pubmed	12460940	Variant heparan sulfates synthesized in developing mouse brain differentially regulate FGF signaling.	Pubmed	0.02696	1	0.02898	0.3283	1	12	FGFR1
Pubmed	12748966	Paracrine action of FGF4 during periimplantation development maintains trophectoderm and primitive endoderm.	Pubmed	0.02696	1	0.02898	0.3283	1	12	FGFR1
Pubmed	31733190	Nubp2 is required for cranial neural crest survival in the mouse.	Pubmed	0.02696	1	0.02898	0.3283	1	12	TUBG1
Pubmed	20823249	Mutations in mouse Aspm (abnormal spindle-like microcephaly associated) cause not only microcephaly but also major defects in the germline.	Pubmed	0.02696	1	0.02898	0.3283	1	12	TUBG1
Pubmed	36402907	Impaired macroglial development and axonal conductivity contributes to the neuropathology of DYRK1A-related intellectual disability syndrome.	Pubmed	0.02696	1	0.02898	0.3283	1	12	PDGFRA
Pubmed	27693255	Molecular and Neural Functions of Rai1, the Causal Gene for Smith-Magenis Syndrome.	Pubmed	0.02696	1	0.02898	0.3283	1	12	RAI1
Pubmed	24401276	Prenatal retinoid deficiency leads to airway hyperresponsiveness in adult mice.	Pubmed	0.02696	1	0.02898	0.3283	1	12	MYH11
Pubmed	22682247	Wnt signaling through inhibition of ?-catenin degradation in an intact Axin1 complex.	Pubmed	0.02696	1	0.02898	0.3283	1	12	CTNNB1
Pubmed	30592646	The effect of folic acid deficiency on FGF pathway via Brachyury regulation in neural tube defects.	Pubmed	0.02696	1	0.02898	0.3283	1	12	FGFR1
Pubmed	19700620	Lrp6-mediated canonical Wnt signaling is required for lip formation and fusion.	Pubmed	0.02696	1	0.02898	0.3283	1	12	TCF7L2
Pubmed	11731460	OTD/OTX2 functional equivalence depends on 5' and 3' UTR-mediated control of Otx2 mRNA for nucleo-cytoplasmic export and epiblast-restricted translation.	Pubmed	0.02696	1	0.02898	0.3283	1	12	TBR1
Pubmed	32494737	Retinoic acid synthesis by ALDH1A proteins is dispensable for meiosis initiation in the mouse fetal ovary.	Pubmed	0.02696	1	0.02898	0.3283	1	12	WT1
Pubmed	30061196	RERE deficiency leads to decreased expression of GATA4 and the development of ventricular septal defects.	Pubmed	0.02696	1	0.02898	0.3283	1	12	RERE
Pubmed	7959747	Mapping of murine fibroblast growth factor receptors refines regions of homology between mouse and human chromosomes.	Pubmed	0.02696	1	0.02898	0.3283	1	12	IL6
Pubmed	12761845	Localisation of specific heparan sulfate proteoglycans during the proliferative phase of brain development.	Pubmed	0.02696	1	0.02898	0.3283	1	12	HSPG2
Pubmed	26733804	ErbB4 in Laminated Brain Structures: A Neurodevelopmental Approach to Schizophrenia.	Pubmed	0.02696	1	0.02898	0.3283	1	12	TBR1
Pubmed	1281307	An Eph-related receptor protein tyrosine kinase gene segmentally expressed in the developing mouse hindbrain.	Pubmed	0.02696	1	0.02898	0.3283	1	12	FGFR1
Pubmed	27782176	Functional kinomics establishes a critical node of volume-sensitive cation-Cl	Pubmed	0.02696	1	0.02898	0.3283	1	12	SLC12A2
Pubmed	8177505	Assignment of two alpha 2 adrenoceptor subtype genes to murine chromosomes.	Pubmed	0.02696	1	0.02898	0.3283	1	12	IL6
Pubmed	10707901	A cystatin-related gene, testatin/cresp, shows male-specific expression in germ and somatic cells from the initial stage of murine gonadal sex-differentiation.	Pubmed	0.02696	1	0.02898	0.3283	1	12	WT1
Pubmed	31647919	Dysregulated cell signalling and reduced satellite cell potential in ageing muscle.	Pubmed	0.02696	1	0.02898	0.3283	1	12	FGFR1
Pubmed	10477299	Dual role of the basic helix-loop-helix transcription factor scleraxis in mesoderm formation and chondrogenesis during mouse embryogenesis.	Pubmed	0.02696	1	0.02898	0.3283	1	12	APOE
Pubmed	7789282	Notch1 is required for the coordinate segmentation of somites.	Pubmed	0.02696	1	0.02898	0.3283	1	12	FGFR1
Pubmed	19416898	MicroRNAs are essential for development and function of inner ear hair cells in vertebrates.	Pubmed	0.02696	1	0.02898	0.3283	1	12	SLC12A2
Pubmed	29874522	Epithelial Cdc42 Deletion Induced Enamel Organ Defects and Cystogenesis.	Pubmed	0.02696	1	0.02898	0.3283	1	12	CTNNB1
Pubmed	18367164	The canonical Wnt signaling antagonist DKK2 is an essential effector of PITX2 function during normal eye development.	Pubmed	0.02696	1	0.02898	0.3283	1	12	FOXC1
Pubmed	17707229	Activator-mediated recruitment of the MLL2 methyltransferase complex to the beta-globin locus.	Pubmed	0.02696	1	0.02898	0.3283	1	12	KMT2D
Pubmed	23328398	Roundabout receptors are critical for foregut separation from the body wall.	Pubmed	0.02696	1	0.02898	0.3283	1	12	CTNNB1
Pubmed	25870109	TAF10 Interacts with the GATA1 Transcription Factor and Controls Mouse Erythropoiesis.	Pubmed	0.02696	1	0.02898	0.3283	1	12	EPOR
Pubmed	15469968	Id4 regulates neural progenitor proliferation and differentiation in vivo.	Pubmed	0.02696	1	0.02898	0.3283	1	12	TBR1
Pubmed	27300315	Ulk4 Regulates Neural Stem Cell Pool.	Pubmed	0.02696	1	0.02898	0.3283	1	12	TBR1
Pubmed	26108792	Gonadal Identity in the Absence of Pro-Testis Factor SOX9 and Pro-Ovary Factor Beta-Catenin in Mice.	Pubmed	0.02696	1	0.02898	0.3283	1	12	CTNNB1
Pubmed	19247372	Construction of a prediction model for type 2 diabetes mellitus in the Japanese population based on 11 genes with strong evidence of the association.	Pubmed	0.02696	1	0.02898	0.3283	1	12	TCF7L2
Pubmed	15854902	Rheb binds and regulates the mTOR kinase.	Pubmed	0.02696	1	0.02898	0.3283	1	12	RAF1
Pubmed	21287656	Neurogenin3 initiates stepwise delamination of differentiating endocrine cells during pancreas development.	Pubmed	0.02696	1	0.02898	0.3283	1	12	PRKCZ
Pubmed	25037921	Satb2 Regulates the Differentiation of Both Callosal and Subcerebral Projection Neurons in the Developing Cerebral Cortex.	Pubmed	0.02696	1	0.02898	0.3283	1	12	ZFPM2
Pubmed	17463249	Replication of genome-wide association signals in UK samples reveals risk loci for type 2 diabetes.	Pubmed	0.02696	1	0.02898	0.3283	1	12	TCF7L2
Pubmed	29500351	Nfat/calcineurin signaling promotes oligodendrocyte differentiation and myelination by transcription factor network tuning.	Pubmed	0.02696	1	0.02898	0.3283	1	12	PDGFRA
Pubmed	19318120	Fibroblast growth factor-2 increases the expression of neurogenic genes and promotes the migration and differentiation of neurons derived from transplanted neural stem/progenitor cells.	Pubmed	0.02696	1	0.02898	0.3283	1	12	TBR1
Pubmed	24992712	Identification of potential bladder progenitor cells in the trigone.	Pubmed	0.02696	1	0.02898	0.3283	1	12	CTNNB1
Pubmed	31792383	Eomes and Brachyury control pluripotency exit and germ-layer segregation by changing the chromatin state.	Pubmed	0.02696	1	0.02898	0.3283	1	12	PDGFRA
Pubmed	19380854	Joint effects of common genetic variants on the risk for type 2 diabetes in U.S. men and women of European ancestry.	Pubmed	0.02696	1	0.02898	0.3283	1	12	TCF7L2
Pubmed	17259303	Hesr1 and Hesr2 regulate atrioventricular boundary formation in the developing heart through the repression of Tbx2.	Pubmed	0.02696	1	0.02898	0.3283	1	12	TBX2
Pubmed	28490013	Sulfatase 2 Modulates Fate Change from Motor Neurons to Oligodendrocyte Precursor Cells through Coordinated Regulation of Shh Signaling with Sulfatase 1.	Pubmed	0.02696	1	0.02898	0.3283	1	12	PDGFRA
Pubmed	18296617	Periostin is required for maturation and extracellular matrix stabilization of noncardiomyocyte lineages of the heart.	Pubmed	0.02696	1	0.02898	0.3283	1	12	FOXC1
Pubmed	10101119	YAC complementation shows a requirement for Wt1 in the development of epicardium, adrenal gland and throughout nephrogenesis.	Pubmed	0.02696	1	0.02898	0.3283	1	12	WT1
Pubmed	16600913	Role of heat-shock factor 2 in cerebral cortex formation and as a regulator of p35 expression.	Pubmed	0.02696	1	0.02898	0.3283	1	12	TBR1
Pubmed	21452199	Conditional knockout of protein O-mannosyltransferase 2 reveals tissue-specific roles of O-mannosyl glycosylation in brain development.	Pubmed	0.02696	1	0.02898	0.3283	1	12	HSPG2
Pubmed	25302779	FGF signaling is required for anterior but not posterior specification of the murine liver bud.	Pubmed	0.02696	1	0.02898	0.3283	1	12	FGFR1
Pubmed	23918393	Auditory ganglion source of Sonic hedgehog regulates timing of cell cycle exit and differentiation of mammalian cochlear hair cells.	Pubmed	0.02696	1	0.02898	0.3283	1	12	TUBG1
Pubmed	22509524	Sostdc1 defines the size and number of skin appendage placodes.	Pubmed	0.02696	1	0.02898	0.3283	1	12	CTNNB1
Pubmed	26160380	MUCOSAL IMMUNOLOGY. The microbiota regulates type 2 immunity through ROR?t? T cells.	Pubmed	0.02696	1	0.02898	0.3283	1	12	IL6
Pubmed	34070742	Calreticulin Deficiency Disturbs Ribosome Biogenesis and Results in Retardation in Embryonic Kidney Development.	Pubmed	0.02696	1	0.02898	0.3283	1	12	WT1
Pubmed	25458011	Eya1 interacts with Six2 and Myc to regulate expansion of the nephron progenitor pool during nephrogenesis.	Pubmed	0.02696	1	0.02898	0.3283	1	12	WT1
Pubmed	12850812	GM-CSF DNA induces specific patterns of cytokines and chemokines in the skin: implications for DNA vaccines.	Pubmed	0.02696	1	0.02898	0.3283	1	12	IL6
Pubmed	19095005	New molecular components supporting ryanodine receptor-mediated Ca(2+) release: roles of junctophilin and TRIC channel in embryonic cardiomyocytes.	Pubmed	0.02696	1	0.02898	0.3283	1	12	CACNA1C
Pubmed	18046313	Nephrin is involved in podocyte maturation but not survival during glomerular development.	Pubmed	0.02696	1	0.02898	0.3283	1	12	WT1
Pubmed	16237761	Screening of hepatocyte proteins binding to F protein of hepatitis C virus by yeast two-hybrid system.	Pubmed	0.02696	1	0.02898	0.3283	1	12	AGT
Pubmed	29294103	Brain-specific deletion of histone variant H2A.z results in cortical neurogenesis defects and neurodevelopmental disorder.	Pubmed	0.02696	1	0.02898	0.3283	1	12	TBR1
Pubmed	26341559	Fgfr1 regulates development through the combinatorial use of signaling proteins.	Pubmed	0.02696	1	0.02898	0.3283	1	12	FGFR1
Pubmed	25916881	G?s regulates asymmetric cell division of cortical progenitors by controlling Numb mediated Notch signaling suppression.	Pubmed	0.02696	1	0.02898	0.3283	1	12	PRKCZ
Pubmed	20348416	Af9/Mllt3 interferes with Tbr1 expression through epigenetic modification of histone H3K79 during development of the cerebral cortex.	Pubmed	0.02696	1	0.02898	0.3283	1	12	TBR1
Pubmed	11908948	Gene-expression profile of collagen-induced arthritis.	Pubmed	0.02696	1	0.02898	0.3283	1	12	RAF1
Pubmed	17646384	Deletion of Shp2 in the brain leads to defective proliferation and differentiation in neural stem cells and early postnatal lethality.	Pubmed	0.02696	1	0.02898	0.3283	1	12	PTPN11
Pubmed	31919497	Conditional switching of KIF2A mutation provides new insights into cortical malformation pathogeny.	Pubmed	0.02696	1	0.02898	0.3283	1	12	TBR1
Pubmed	12727448	The Dlx5 homeodomain gene is essential for olfactory development and connectivity in the mouse.	Pubmed	0.02696	1	0.02898	0.3283	1	12	TBR1
Pubmed	10918587	Transformation and Stat activation by derivatives of FGFR1, FGFR3, and FGFR4.	Pubmed	0.02696	1	0.02898	0.3283	1	12	FGFR1
Pubmed	17908769	Genetic polymorphisms in immunoresponse genes TNFA, IL6, IL10, and TLR4 are associated with recurrent acute otitis media.	Pubmed	0.02696	1	0.02898	0.3283	1	12	IL6
Pubmed	34427181	Augmin deficiency in neural stem cells causes p53-dependent apoptosis and aborts brain development.	Pubmed	0.02696	1	0.02898	0.3283	1	12	TUBG1
Pubmed	30175250	Nav1.2 haplodeficiency in excitatory neurons causes absence-like seizures in mice.	Pubmed	0.02696	1	0.02898	0.3283	1	12	TBR1
Pubmed	29666241	Muscularis macrophage development in the absence of an enteric nervous system.	Pubmed	0.02696	1	0.02898	0.3283	1	12	PDGFRA
Pubmed	21926987	APC15 drives the turnover of MCC-CDC20 to make the spindle assembly checkpoint responsive to kinetochore attachment.	Pubmed	0.02696	1	0.02898	0.3283	1	12	ANAPC7
Pubmed	16024816	Compound genetic ablation of nidogen 1 and 2 causes basement membrane defects and perinatal lethality in mice.	Pubmed	0.02696	1	0.02898	0.3283	1	12	HSPG2
Pubmed	10208749	Rib truncations and fusions in the Sp2H mouse reveal a role for Pax3 in specification of the ventro-lateral and posterior parts of the somite.	Pubmed	0.02696	1	0.02898	0.3283	1	12	PDGFRA
Pubmed	21780244	Transforming growth factor Beta2 is required for valve remodeling during heart development.	Pubmed	0.02696	1	0.02898	0.3283	1	12	FBN1
Pubmed	20639873	Olig1 and Olig2 triplication causes developmental brain defects in Down syndrome.	Pubmed	0.02696	1	0.02898	0.3283	1	12	TBR1
Pubmed	19369400	Notch signaling promotes airway mucous metaplasia and inhibits alveolar development.	Pubmed	0.02696	1	0.02898	0.3283	1	12	MYH11
Pubmed	35238380	Inactivation of Type 3 Deiodinase Results in Life-long Changes in the Brown Adipose Tissue Transcriptome in the Male Mouse.	Pubmed	0.02696	1	0.02898	0.3283	1	12	PRDM16
Pubmed	36271492	The human RNA polymerase I structure reveals an HMG-like docking domain specific to metazoans.	Pubmed	0.02696	1	0.02898	0.3283	1	12	POLR1A
Pubmed	27633993	Notch signaling promotes nephrogenesis by downregulating Six2.	Pubmed	0.02696	1	0.02898	0.3283	1	12	WT1
Pubmed	24005329	HELQ promotes RAD51 paralogue-dependent repair to avert germ cell loss and tumorigenesis.	Pubmed	0.02696	1	0.02898	0.3283	1	12	RAD51C
Pubmed	14657031	Mitotic regulation of the human anaphase-promoting complex by phosphorylation.	Pubmed	0.02696	1	0.02898	0.3283	1	12	ANAPC7
Pubmed	24553927	Dual effect of CTCF loss on neuroprogenitor differentiation and survival.	Pubmed	0.02696	1	0.02898	0.3283	1	12	TBR1
Pubmed	24891614	Role of Wnt5a-Ror2 signaling in morphogenesis of the metanephric mesenchyme during ureteric budding.	Pubmed	0.02696	1	0.02898	0.3283	1	12	FOXC1
Pubmed	20484636	Developmental origin of the neuronal subtypes that comprise the amygdalar fear circuit in the mouse.	Pubmed	0.02696	1	0.02898	0.3283	1	12	TBR1
Pubmed	11940581	Protein kinase C-alpha and protein kinase C-epsilon are required for Grb2-associated binder-1 tyrosine phosphorylation in response to platelet-derived growth factor.	Pubmed	0.02696	1	0.02898	0.3283	1	12	PTPN11
Pubmed	20665729	Appl1 is dispensable for Akt signaling in vivo and mouse T-cell development.	Pubmed	0.02696	1	0.02898	0.3283	1	12	PTEN
Pubmed	28870993	Klf5 maintains the balance of primitive endoderm versus epiblast specification during mouse embryonic development by suppression of Fgf4.	Pubmed	0.02696	1	0.02898	0.3283	1	12	PDGFRA
Pubmed	18577246	HIV-1 Tat and AIDS-associated cancer: targeting the cellular anti-cancer barrier?	Pubmed	0.02696	1	0.02898	0.3283	1	12	PRKCZ
Pubmed	32414917	Redundant and additive functions of the four Lef/Tcf transcription factors in lung epithelial progenitors.	Pubmed	0.02696	1	0.02898	0.3283	1	12	TCF7L2
Pubmed	29374155	Kruppel-like factor 4-dependent Staufen1-mediated mRNA decay regulates cortical neurogenesis.	Pubmed	0.02696	1	0.02898	0.3283	1	12	TBR1
Pubmed	24101522	MicroRNA-23a promotes myelination in the central nervous system.	Pubmed	0.02696	1	0.02898	0.3283	1	12	PTEN
Pubmed	20185807	Detailed physiologic characterization reveals diverse mechanisms for novel genetic Loci regulating glucose and insulin metabolism in humans.	Pubmed	0.02696	1	0.02898	0.3283	1	12	TCF7L2
Pubmed	19363595	c-FLIPL regulates PKC via AP-2 to inhibit Bax-mediated apoptosis induced by HIV-1 gp120 in Jurkat cells.	Pubmed	0.02696	1	0.02898	0.3283	1	12	PRKCZ
Pubmed	34336815	Conditional Loss of BAF (mSWI/SNF) Scaffolding Subunits Affects Specification and Proliferation of Oligodendrocyte Precursors in Developing Mouse Forebrain.	Pubmed	0.02696	1	0.02898	0.3283	1	12	PDGFRA
Pubmed	16364241	Ran binding protein 9 interacts with Raf kinase but does not contribute to downstream ERK1/2 activation in skeletal myoblasts.	Pubmed	0.02696	1	0.02898	0.3283	1	12	RAF1
Pubmed	12180907	Matrilin-2 interacts with itself and with other extracellular matrix proteins.	Pubmed	0.02696	1	0.02898	0.3283	1	12	FBN2
Pubmed	22022457	Role of GSK-3? in the osteogenic differentiation of palatal mesenchyme.	Pubmed	0.02696	1	0.02898	0.3283	1	12	CTNNB1
Pubmed	16100774	Cytokine gene polymorphisms in population of ethnic Macedonians.	Pubmed	0.02696	1	0.02898	0.3283	1	12	IL6
Pubmed	21965664	hSWS1·SWSAP1 is an evolutionarily conserved complex required for efficient homologous recombination repair.	Pubmed	0.02696	1	0.02898	0.3283	1	12	RAD51C
Pubmed	16459152	Differential gene expression in the developing mouse ureter.	Pubmed	0.02696	1	0.02898	0.3283	1	12	FOXC1
Pubmed	21938009	TCF/Lef1-mediated control of lipid metabolism regulates skin barrier function.	Pubmed	0.02696	1	0.02898	0.3283	1	12	TCF4
Pubmed	21289216	The GDNF target Vsnl1 marks the ureteric tip.	Pubmed	0.02696	1	0.02898	0.3283	1	12	CTNNB1
Pubmed	30943054	Stromal prorenin receptor is critical for normal kidney development.	Pubmed	0.02696	1	0.02898	0.3283	1	12	WT1
Pubmed	25535395	Notch inhibition induces mitotically generated hair cells in mammalian cochleae via activating the Wnt pathway.	Pubmed	0.02696	1	0.02898	0.3283	1	12	CTNNB1
Pubmed	11734557	SYT associates with human SNF/SWI complexes and the C-terminal region of its fusion partner SSX1 targets histones.	Pubmed	0.02696	1	0.02898	0.3283	1	12	ARID1A
Pubmed	26487719	Twist1 Is Essential for Tooth Morphogenesis and Odontoblast Differentiation.	Pubmed	0.02696	1	0.02898	0.3283	1	12	FGFR1
Pubmed	22819673	EpCAM contributes to formation of functional tight junction in the intestinal epithelium by recruiting claudin proteins.	Pubmed	0.02696	1	0.02898	0.3283	1	12	CTNNB1
Pubmed	28336932	Tmeff2 is expressed in differentiating oligodendrocytes but dispensable for their differentiation in vivo.	Pubmed	0.02696	1	0.02898	0.3283	1	12	PDGFRA
Pubmed	16352730	Epicardial retinoid X receptor alpha is required for myocardial growth and coronary artery formation.	Pubmed	0.02696	1	0.02898	0.3283	1	12	CTNNB1
Pubmed	18077586	Bud specific N-sulfation of heparan sulfate regulates Shp2-dependent FGF signaling during lacrimal gland induction.	Pubmed	0.02696	1	0.02898	0.3283	1	12	PTPN11
Pubmed	25910836	AVE protein expression and visceral endoderm cell behavior during anterior-posterior axis formation in mouse embryos: Asymmetry in OTX2 and DKK1 expression.	Pubmed	0.02696	1	0.02898	0.3283	1	12	CTNNB1
Pubmed	7590746	Cloning, expression, and chromosomal location of SHH and IHH: two human homologues of the Drosophila segment polarity gene hedgehog.	Pubmed	0.02696	1	0.02898	0.3283	1	12	IL6
Pubmed	27802136	A YY1-dependent increase in aerobic metabolism is indispensable for intestinal organogenesis.	Pubmed	0.02696	1	0.02898	0.3283	1	12	PDGFRA
Pubmed	24695699	Specification of spatial identities of cerebellar neuron progenitors by ptf1a and atoh1 for proper production of GABAergic and glutamatergic neurons.	Pubmed	0.02696	1	0.02898	0.3283	1	12	TBR1
Pubmed	36449606	GATA3 mediates nonclassical ?-catenin signaling in skeletal cell fate determination and ectopic chondrogenesis.	Pubmed	0.02696	1	0.02898	0.3283	1	12	CTNNB1
Pubmed	15473967	Mitotic spindle regulation by Nde1 controls cerebral cortical size.	Pubmed	0.02696	1	0.02898	0.3283	1	12	TBR1
Pubmed	16291796	The roles of FGF signaling in germ cell migration in the mouse.	Pubmed	0.02696	1	0.02898	0.3283	1	12	FGFR1
Pubmed	9183385	British Society of Audiology short papers meeting on experimental studies of hearing and deafness. Cambridge, United Kingdom, 22-23 September 1996. Abstracts.	Pubmed	0.02696	1	0.02898	0.3283	1	12	PDGFRA
Pubmed	29891665	CHD4 and the NuRD complex directly control cardiac sarcomere formation.	Pubmed	0.02696	1	0.02898	0.3283	1	12	MYH11
Pubmed	26986935	Conformation-specific anti-Mad2 monoclonal antibodies for the dissection of checkpoint signaling.	Pubmed	0.02696	1	0.02898	0.3283	1	12	ANAPC7
Pubmed	19172738	Phosphorylation-dependent binding of 14-3-3 terminates signalling by the Gab2 docking protein.	Pubmed	0.02696	1	0.02898	0.3283	1	12	PTPN11
Pubmed	30759395	Blimp1 Prevents Methylation of Foxp3 and Loss of Regulatory T Cell Identity at Sites of Inflammation.	Pubmed	0.02696	1	0.02898	0.3283	1	12	IL6
Pubmed	16364912	Localization of the coactivator Cdh1 and the cullin subunit Apc2 in a cryo-electron microscopy model of vertebrate APC/C.	Pubmed	0.02696	1	0.02898	0.3283	1	12	ANAPC7
Pubmed	24475213	Transcriptional profiling of Wnt3a mutants identifies Sp transcription factors as essential effectors of the Wnt/?-catenin pathway in neuromesodermal stem cells.	Pubmed	0.02696	1	0.02898	0.3283	1	12	CTNNB1
Pubmed	28923960	IgH isotype-specific B cell receptor expression influences B cell fate.	Pubmed	0.02696	1	0.02898	0.3283	1	12	PTEN
Pubmed	25804736	WT1 targets Gas1 to maintain nephron progenitor cells by modulating FGF signals.	Pubmed	0.02696	1	0.02898	0.3283	1	12	WT1
Pubmed	24500693	Dicer function is required in the metanephric mesenchyme for early kidney development.	Pubmed	0.02696	1	0.02898	0.3283	1	12	WT1
Pubmed	15629701	Generation of oligodendrocyte precursor cells from mouse dorsal spinal cord independent of Nkx6 regulation and Shh signaling.	Pubmed	0.02696	1	0.02898	0.3283	1	12	PDGFRA
Pubmed	21436046	AMP-activated protein kinase (AMPK) activity is not required for neuronal development but regulates axogenesis during metabolic stress.	Pubmed	0.02696	1	0.02898	0.3283	1	12	TBR1
Pubmed	24056077	Pocket proteins pRb and p107 are required for cortical lamination independent of apoptosis.	Pubmed	0.02696	1	0.02898	0.3283	1	12	TBR1
Pubmed	25770910	Insights on ADAMTS proteases and ADAMTS-like proteins from mammalian genetics.	Pubmed	0.02696	1	0.02898	0.3283	1	12	ADAMTS9
Pubmed	18521186	Leukemia inhibitory factor regulates microvessel density by modulating oxygen-dependent VEGF expression in mice.	Pubmed	0.02696	1	0.02898	0.3283	1	12	PDGFRA
MicroRNA	hsa-miR-548l:PITA	hsa-miR-548l:PITA_TOP	PITA	0.01166	1	0.02898	0.2746	4	655	ALDH18A1,CTNNB1,ZFPM2,FOXC1
MicroRNA	hsa-miR-9-5p:Functional MTI	Functional MTI	miRTarbase	0.01168	1	0.02899	0.2747	3	350	KMT2D,FBN2,IL6
MicroRNA	hsa-miR-4283:mirSVR_highEffct	hsa-miR-4283:mirSVR_nonconserved_highEffect-0.5	MicroRNA.org	0.01168	1	0.02899	0.2747	3	350	WIPF1,SYT1,ACE
MicroRNA	hsa-miR-22-3p		MirDB	0.01168	1	0.02899	0.2747	3	350	FBN2,PTEN,PRDM16
GO: Biological Process	GO:0014065	phosphatidylinositol 3-kinase signaling		0.006213	1	0.02902	0.2579	4	191	PDGFRA,AGT,FGFR1,PTEN
GO: Biological Process	GO:0032368	regulation of lipid transport		0.006213	1	0.02902	0.2579	4	191	PTPN11,AGT,APOE,IL6
GO: Biological Process	GO:0045787	positive regulation of cell cycle		0.006229	1	0.02902	0.2579	6	432	RAD51C,PTPN11,LRP5,FGFR1,ANAPC7,TBX2
GO: Biological Process	GO:0010666	positive regulation of cardiac muscle cell apoptotic process		0.006254	1	0.02902	0.2579	2	31	AGT,PTEN
GO: Biological Process	GO:0001759	organ induction		0.006254	1	0.02902	0.2579	2	31	FGFR1,CTNNB1
GO: Biological Process	GO:0035812	renal sodium excretion		0.006254	1	0.02902	0.2579	2	31	AGT,ACE
GO: Biological Process	GO:0042693	muscle cell fate commitment		0.006254	1	0.02902	0.2579	2	31	WT1,TBX2
GO: Biological Process	GO:0006883	intracellular sodium ion homeostasis		0.006254	1	0.02902	0.2579	2	31	SLC12A2,AGT
GO: Biological Process	GO:0030900	forebrain development		0.006262	1	0.02903	0.2579	7	572	TCF7L2,FGFR1,CTNNB1,TBR1,PTEN,ARID1A,TBX2
Pubmed	24390342	Genetics of rheumatoid arthritis contributes to biology and drug discovery.	Pubmed	0.02702	1	0.02904	0.3291	2	112	PTPN11,SH2B3
Drug	CID005329102	sunitinib	Stitch	0.001095	1	0.02905	0.3002	4	130	RAF1,SLC12A2,PDGFRA,FGFR1
Drug	CID000004665	p38 MAP kinase inhibitor	Stitch	0.001095	1	0.02905	0.3002	4	130	RAF1,PLCB3,FGFR1,IL6
Drug	ctd:D003561	Cytarabine	CTD	0.001096	1	0.02905	0.3002	8	598	HTRA1,WIPF1,GUCY1A1,ADAMTS9,PRKCZ,PTEN,IL6,ZFPM2
Mouse Phenotype	MP:0005377	hearing/vestibular/ear phenotype		0.003333	1	0.02908	0.2524	12	855	HSPG2,PTPN11,KMT2D,FBN2,SRD5A3,SLC12A2,UBE3B,FGFR1,RERE,CTNNB1,APOE,ANAPC7
Coexpression Atlas	facebase_RNAseq_e14.5_palate_poster_distal_ERK2_WT_2500_K1	facebase_RNAseq_e14.5_palate_poster_distal_ERK2_WT_2500_K1	Gudmap RNAseq	0.001202	1	0.02908	0.2413	12	1166	RNASEH2B,MST1,CACNA1C,TCF4,FBN1,MRAS,FBN2,ADAMTS9,FGFR1,BICC1,SLC39A13,ZFPM2
MicroRNA	hsa-miR-570:PITA	hsa-miR-570:PITA_TOP	PITA	0.01172	1	0.02908	0.2756	5	1015	TCF4,KMT2D,PTEN,ARID1A,KDM4B
MicroRNA	hsa-miR-939-3p		MirDB	0.01172	1	0.02908	0.2756	4	656	ADK,SRD5A3,UBE3B,MRPS16
MicroRNA	hsa-miR-3156-3p:Functional MTI (Weak)	Functional MTI (Weak)	miRTarbase	0.01173	1	0.02909	0.2756	2	122	WT1,SMOC1
MicroRNA	mmu-miR-3099-3p		MirDB	0.01173	1	0.02909	0.2756	2	122	CTNNB1,MEF2A
Drug	CID000004737	pentobarbital	Stitch	0.0011	1	0.0291	0.3007	5	224	AGT,WT1,PRKCZ,ACE,IL6
MicroRNA	hsa-miR-1183		MirDB	0.01177	1	0.02914	0.2762	3	351	MYH11,WIPF1,BICC1
MicroRNA	hsa-miR-517a:mirSVR_lowEffct	hsa-miR-517a:mirSVR_nonconserved_lowEffect-0.1-0.5	MicroRNA.org	0.01177	1	0.02914	0.2762	3	351	HTRA1,SLC12A2,PRKCZ
MicroRNA	mmu-miR-3110-5p		MirDB	0.01177	1	0.02914	0.2762	3	351	RAD51C,PTEN,SLC39A13
Mouse Phenotype	MP:0003720	abnormal neural tube closure		0.003351	1	0.02916	0.2531	7	340	PTPN11,SRD5A3,PDGFRA,FGFR1,RERE,PTEN,ARID1A
GO: Biological Process	GO:1900046	regulation of hemostasis		0.006316	1	0.02924	0.2598	3	98	SH2B3,PDGFRA,APOE
Human Phenotype	HP:0100678	Premature skin wrinkling		0.004202	1	0.02925	0.2584	5	68	RAF1,PTPN11,MRAS,ALDH18A1,PTEN
Coexpression Atlas	gudmap_dev gonad_e13.5_M_InterstitFLeydig_MafB_k1_1000	dev gonad_e13.5_M_InterstitFLeydig_MafB_k-means-cluster#1_top-relative-expression-ranked_1000	Gudmap Mouse ST 1.0	0.001223	1	0.02928	0.2429	4	125	MYH11,FBN2,SMOC1,ZFPM2
MicroRNA	hsa-miR-3117:mirSVR_lowEffct	hsa-miR-3117:mirSVR_nonconserved_lowEffect-0.1-0.5	MicroRNA.org	0.01186	1	0.02934	0.278	5	1018	SLC12A2,ALG9,ALDH18A1,SMOC1,PRDM6
MicroRNA	hsa-miR-1290:PITA	hsa-miR-1290:PITA_TOP	PITA	0.01186	1	0.02934	0.278	3	352	TCF4,KMT2D,FBN2
MicroRNA	hsa-miR-1304-5p		MirDB	0.01186	1	0.02934	0.278	3	352	PTPN11,MLX,IL6
Human Phenotype	HP:0000032	Abnormality of male external genitalia		0.004229	1	0.02938	0.2595	31	1264	RAD51C,RNASEH2B,RAF1,HSPG2,TCF4,MYH11,PTPN11,KMT2D,FBN1,MRAS,ARVCF,GUCY1A1,CWC27,DVL1,WT1,PEX1,ALDH18A1,FGFR1,PRKCZ,IFT80,RERE,SMOC1,PTEN,ARID1A,GMPPB,PRDM16,JMJD1C,ALG12,CASZ1,ZFPM2,FOXC1
Domain	PS50176	ARM_REPEAT	PROSITE	0.0006428	0.4416	0.02944	0.2093	3	40	ARVCF,NEK10,CTNNB1
MicroRNA	mmu-miR-186-3p		MirDB	0.01192	1	0.02945	0.2791	2	123	ARVCF,FOXC1
MicroRNA	mmu-miR-3103-3p		MirDB	0.01192	1	0.02945	0.2791	2	123	PTPN11,PRDM16
MicroRNA	hsa-miR-486-5p:TargetScan	hsa-miR-486-5p	TargetScan	0.01192	1	0.02945	0.2791	2	123	FBN1,PTEN
Mouse Phenotype	MP:0005013	increased lymphocyte cell number		0.003395	1	0.02947	0.2559	11	745	TCF4,PTPN11,FBN1,SLC12A2,SH2B3,TNFSF12,DOCK8,SIK3,APOE,SMOC1,ACE
MicroRNA	hsa-miR-140-3p.2:TargetScan	hsa-miR-140-3p.2	TargetScan	0.01195	1	0.02952	0.2797	3	353	EPOR,HSPG2,PTEN
MicroRNA	hsa-miR-639:Functional MTI	Functional MTI	miRTarbase	0.01196	1	0.02952	0.2797	1	9	FOXC1
MicroRNA	mmu-miR-6538		MirDB	0.01196	1	0.02952	0.2797	1	9	PRKCZ
MicroRNA	hsa-miR-6850-3p		MirDB	0.01196	1	0.02952	0.2797	1	9	RAI1
MicroRNA	hsa-miR-3917:Functional MTI (Weak)	Functional MTI (Weak)	miRTarbase	0.01196	1	0.02952	0.2797	1	9	WIPF1
MicroRNA	hsa-miR-532-5p:mirSVR_highEffct	hsa-miR-532-5p:mirSVR_nonconserved_highEffect-0.5	MicroRNA.org	0.012	1	0.02959	0.2804	5	1021	PTPN11,DOCK8,CWC27,RERE,MEF2A
Drug	ctd:D015232	Dinoprostone	CTD	0.001122	1	0.02964	0.3063	5	225	AGT,WT1,CTNNB1,ACE,IL6
MicroRNA	hsa-miR-3158:mirSVR_highEffct	hsa-miR-3158:mirSVR_nonconserved_highEffect-0.5	MicroRNA.org	0.01203	1	0.02965	0.281	4	661	MYH11,EIF2AK4,SIK3,PRDM6
MicroRNA	hsa-miR-2467-5p		MirDB	0.01204	1	0.02967	0.2812	3	354	MLX,EIF2AK4,CASZ1
Human Phenotype	HP:0011001	Increased bone mineral density		0.004283	1	0.0297	0.2624	8	165	HSPG2,DVL1,PEX1,TCIRG1,LRP5,FGFR1,SIK3,PTEN
Coexpression Atlas	gudmap_kidney_adult_JuxtaGlom_Ren1_Captopr_k3_1000	kidney_adult_JuxtaGlom_Ren1_Captopr_k-means-cluster#3_top-relative-expression-ranked_1000	Gudmap Mouse MOE430.2	0.001255	1	0.02973	0.2467	3	57	HTRA1,APOE,BICC1
Mouse Phenotype	MP:0000556	abnormal hindlimb morphology		0.003437	1	0.02975	0.2583	9	534	HSPG2,PTPN11,FBN1,FBN2,LRP5,FGFR1,SIK3,SMOC1,FOXC1
GO: Biological Process	GO:0062013	positive regulation of small molecule metabolic process		0.006443	1	0.02976	0.2644	4	193	TCF7L2,MLX,AGT,APOE
GO: Biological Process	GO:0003014	renal system process		0.006443	1	0.02976	0.2644	4	193	CACNA1C,AGT,CTNNB1,ACE
Human Phenotype	HP:0001344	Absent speech		0.004298	1	0.02976	0.2628	14	408	HSPG2,TCF4,SLC12A2,BCAS3,UBE3B,ALDH18A1,SYT1,FGFR1,PRKCZ,RERE,ARID1A,GMPPB,PRDM16,CASZ1
MicroRNA	hsa-miR-658:mirSVR_lowEffct	hsa-miR-658:mirSVR_nonconserved_lowEffect-0.1-0.5	MicroRNA.org	0.01209	1	0.02979	0.2823	5	1023	TCF7L2,DOCK8,ALG9,SIK3,CASZ1
MicroRNA	hsa-miR-32-3p:Functional MTI (Weak)	Functional MTI (Weak)	miRTarbase	0.0121	1	0.02979	0.2823	2	124	TCF7L2,FOXC1
MicroRNA	hsa-miR-656-3p:Functional MTI	Functional MTI	miRTarbase	0.0121	1	0.02979	0.2823	2	124	SIK3,RAI1
MicroRNA	mmu-miR-3102-5p		MirDB	0.0121	1	0.02979	0.2823	2	124	PDGFRA,MAPKBP1
GO: Biological Process	GO:0051640	organelle localization		0.006466	1	0.02984	0.2651	8	725	TCF7L2,PEX1,TCIRG1,SYT1,PRKCZ,CTNNB1,PTEN,MEF2A
MicroRNA	hsa-miR-3689d:Functional MTI (Weak)	Functional MTI (Weak)	miRTarbase	0.01213	1	0.02984	0.2827	3	355	MPL,MRPS16,FGFR1
MicroRNA	hsa-miR-6826-3p		MirDB	0.01213	1	0.02984	0.2827	3	355	GUCY1A1,WT1,MEF2A
Human Phenotype	HP:0006824	Cranial nerve paralysis		0.004324	1	0.02988	0.2639	12	322	RAD51C,HSPG2,PTPN11,PEX1,TCIRG1,LRP5,PRKCZ,RERE,PTEN,GMPPB,PRDM16,CASZ1
GO: Biological Process	GO:0048041	focal adhesion assembly		0.006496	1	0.0299	0.2657	3	99	PTPN11,BCAS3,PTEN
GO: Biological Process	GO:1900076	regulation of cellular response to insulin stimulus		0.006496	1	0.0299	0.2657	3	99	PTPN11,AGT,PRKCZ
Human Phenotype	HP:0000078	Abnormality of the genital system		0.004337	1	0.02992	0.2643	40	1783	RAD51C,RNASEH2B,RAF1,HSPG2,TCF4,MYH11,PTPN11,KMT2D,FBN1,MRAS,WIPF1,ARVCF,GUCY1A1,DOCK8,CWC27,NEK10,TRAIP,ALG9,UBE3B,DVL1,WT1,PEX1,ALDH18A1,FGFR1,PRKCZ,IFT80,RERE,CTNNB1,SMOC1,PTEN,ARID1A,GMPPB,PRDM16,ANAPC7,JMJD1C,ALG12,CASZ1,BICC1,ZFPM2,FOXC1
MicroRNA	hsa-miR-424-5p		MirDB	0.01219	1	0.02996	0.2839	5	1025	RAF1,HSPG2,SLC12A2,FGFR1,CASZ1
Drug	ctd:C038983	1,3-dimethylthiourea	CTD	0.001136	1	0.02997	0.3097	3	59	RAF1,SLC12A2,IL6
MicroRNA	hsa-miR-6893-5p:Functional MTI (Weak)	Functional MTI (Weak)	miRTarbase	0.01221	1	0.02999	0.2842	4	664	RNASEH2B,POLR1A,WT1,MRPS16
MicroRNA	hsa-miR-6783-3p		MirDB	0.01221	1	0.02999	0.2842	4	664	RAF1,DOCK8,UBE3B,FOXC1
MicroRNA	mmu-miR-200a-3p		MirDB	0.01221	1	0.02999	0.2842	4	664	PTPN11,PDGFRA,GUCY1A1,PTEN
MicroRNA	hsa-miR-199a-3p:TargetScan	hsa-miR-199a-3p	TargetScan	0.01222	1	0.03	0.2843	3	356	PDGFRA,PRDM16,KDM4B
MicroRNA	hsa-miR-199b-3p:TargetScan	hsa-miR-199b-3p	TargetScan	0.01222	1	0.03	0.2843	3	356	PDGFRA,PRDM16,KDM4B
Transcription Factor Binding Site	M29925	CIITA_TARGET_GENES	MSigDB	0.0009051	0.7204	0.03002	0.2179	11	1230	ADK,RAF1,NEK10,UBE3B,PEX1,PRKCZ,CTNNB1,SIK3,PTEN,ARID1A,ALG12
Mouse Phenotype	MP:0020136	abnormal interventricular septum thickness		0.003483	1	0.03007	0.2611	3	53	RAF1,PTPN11,CASZ1
MicroRNA	mmu-miR-141-3p		MirDB	0.01227	1	0.03011	0.2853	4	665	PTPN11,PDGFRA,GUCY1A1,PTEN
Human Phenotype	HP:0004404	Abnormal nipple morphology		0.004377	1	0.03014	0.2662	10	241	RAF1,CACNA1C,TCF4,PTPN11,MRAS,SRD5A3,ALG9,FGFR1,RERE,ALG12
Pubmed	12819125	Targeting a complex transcriptome: the construction of the mouse full-length cDNA encyclopedia.	Pubmed	0.0281	1	0.03021	0.3423	3	288	TCF4,CTNNB1,APOE
MicroRNA	hsa-miR-3920		MirDB	0.01232	1	0.03021	0.2863	3	357	WT1,JMJD1C,ZFPM2
MicroRNA	hsa-miR-3137:mirSVR_highEffct	hsa-miR-3137:mirSVR_nonconserved_highEffect-0.5	MicroRNA.org	0.01233	1	0.03024	0.2866	4	666	MYH11,CTNNB1,PTEN,KDM4B
MicroRNA	hsa-miR-497-5p		MirDB	0.01238	1	0.03033	0.2874	5	1029	RAF1,HSPG2,SLC12A2,FGFR1,CASZ1
MicroRNA	hsa-miR-6808-5p:Functional MTI (Weak)	Functional MTI (Weak)	miRTarbase	0.0124	1	0.03037	0.2878	4	667	RNASEH2B,POLR1A,WT1,MRPS16
MicroRNA	mmu-miR-6912-5p		MirDB	0.01241	1	0.03037	0.2878	3	358	WIPF1,LRP5,PRDM16
MicroRNA	mmu-miR-763		MirDB	0.01241	1	0.03037	0.2878	3	358	MRAS,PDGFRA,MAPKBP1
MicroRNA	hsa-miR-1972		MirDB	0.01241	1	0.03037	0.2878	3	358	CWC27,CTNNB1,RAI1
Coexpression	M12313	KOKKINAKIS_METHIONINE_DEPRIVATION_96HR_UP	C2:CGP: Chemical and Genetic Perturbations	0.0004551	1	0.03038	0.2791	4	118	PDGFRA,FGFR1,PTEN,IL6
Coexpression Atlas	gudmap_kidney_P0_CapMes_Crym_k4_1000	kidney_P0_CapMes_Crym_k-means-cluster#4_top-relative-expression-ranked_1000	Gudmap Mouse MOE430.2	0.00132	1	0.03038	0.2521	3	58	SLC12A2,WT1,FOXC1
Coexpression Atlas	gudmap_dev gonad_e11.5_M_GonadVasMes_Flk_k1_200	dev gonad_e11.5_M_GonadVasMes_Flk_k-means-cluster#1_top-relative-expression-ranked_200	Gudmap Mouse ST 1.0	0.00132	1	0.03038	0.2521	3	58	WT1,SMOC1,ZFPM2
Coexpression Atlas	gudmap_dev gonad_e11.5_F_ReproVasc_Flk_k3_1000	dev gonad_e11.5_F_ReproVasc_Flk_k-means-cluster#3_top-relative-expression-ranked_1000	Gudmap Mouse ST 1.0	0.001323	1	0.03038	0.2521	7	444	HSPG2,TCF4,WIPF1,SH2B3,DOCK8,APOE,JMJD1C
Human Phenotype	HP:0000957	Cafe-au-lait spot		0.004425	1	0.03041	0.2686	7	131	RAD51C,RAF1,PTPN11,KMT2D,CWC27,RERE,PTEN
GO: Biological Process	GO:0010663	positive regulation of striated muscle cell apoptotic process		0.006655	1	0.03046	0.2707	2	32	AGT,PTEN
GO: Biological Process	GO:1902473	regulation of protein localization to synapse		0.006655	1	0.03046	0.2707	2	32	DVL1,PRKCZ
GO: Biological Process	GO:0051969	regulation of transmission of nerve impulse		0.006655	1	0.03046	0.2707	2	32	AGT,IL6
GO: Biological Process	GO:0036302	atrioventricular canal development		0.006655	1	0.03046	0.2707	2	32	PTPN11,TBX2
GO: Biological Process	GO:2000773	negative regulation of cellular senescence		0.006655	1	0.03046	0.2707	2	32	PTEN,TBX2
Drug	ctd:C011559	tributyltin	CTD	0.001158	1	0.03047	0.3149	7	465	PTPN11,AGT,CTNNB1,PTEN,PRDM16,IL6,KDM4B
Drug	CID000057469	imiquimod	Stitch	0.001159	1	0.03047	0.3149	4	132	ADK,PTPN11,TCIRG1,IL6
Human Phenotype	HP:0000768	Pectus carinatum		0.004443	1	0.03048	0.2693	8	166	RAF1,HSPG2,PTPN11,FBN1,MRAS,FBN2,SLC12A2,DVL1
Pubmed	20485444	Common polymorphisms in ITGA2, PON1 and THBS2 are associated with coronary atherosclerosis in a candidate gene association study of the Chinese Han population.	Pubmed	0.02837	1	0.03049	0.3455	2	115	PDGFRA,IL6
MicroRNA	hsa-miR-6833-3p		MirDB	0.01247	1	0.03051	0.2891	5	1031	CACNA1C,SLC12A2,GUCY1A1,MEF2A,KDM4B
MicroRNA	hsa-miR-6791-5p:Functional MTI (Weak)	Functional MTI (Weak)	miRTarbase	0.01248	1	0.03051	0.2891	2	126	CACNA1C,TBX2
MicroRNA	hsa-miR-4709-3p:Functional MTI (Weak)	Functional MTI (Weak)	miRTarbase	0.01248	1	0.03051	0.2891	2	126	ALDH18A1,PLCB3
MicroRNA	hsa-miR-146b-3p:mirSVR_lowEffct	hsa-miR-146b-3p:mirSVR_nonconserved_lowEffect-0.1-0.5	MicroRNA.org	0.01249	1	0.03054	0.2894	6	1434	MPL,RAF1,PDGFRA,UBE3B,LTBP2,TBX2
MicroRNA	hsa-miR-768-3p:PITA	hsa-miR-768-3p:PITA_TOP	PITA	0.0125	1	0.03055	0.2895	3	359	SLC12A2,CTNNB1,PTEN
Drug	CID000002524	1-alpha-25-dihydroxycholecalciferol	Stitch	0.001164	1	0.03057	0.3159	10	909	CACNA1C,SH2B3,TCIRG1,SYT1,PLCB3,PRKCZ,CTNNB1,APOE,IL6,KDM4B
Drug	ctd:D003375	Coumestrol	CTD	0.001169	1	0.03064	0.3166	15	1796	RAD51C,ADK,KMT2D,SRD5A3,SLC12A2,PDGFRA,DOCK8,BCAS3,FGFR1,PTEN,ANAPC7,MEF2A,IL6,TUBG1,RAI1
Human Phenotype	HP:0002616	Aortic root aneurysm		0.004476	1	0.03065	0.2707	5	69	MYH11,FBN1,FBN2,ALG9,BICC1
MicroRNA	hsa-miR-4323:mirSVR_lowEffct	hsa-miR-4323:mirSVR_nonconserved_lowEffect-0.1-0.5	MicroRNA.org	0.01257	1	0.03071	0.2911	6	1436	TCF4,SH2B3,ADAMTS9,PRKCZ,CTNNB1,SMOC1
MicroRNA	hsa-miR-203a-3p.1:TargetScan	hsa-miR-203a-3p.1	TargetScan	0.01258	1	0.03073	0.2912	4	670	ADK,RNASEH2B,ARID1A,PRDM6
MicroRNA	hsa-miR-642b-3p		MirDB	0.01259	1	0.03073	0.2912	3	360	WIPF1,WT1,PTEN
MicroRNA	mmu-miR-6932-3p		MirDB	0.01259	1	0.03073	0.2912	3	360	CACNA1C,MEF2A,ALG12
MicroRNA	hsa-miR-642a-3p		MirDB	0.01259	1	0.03073	0.2912	3	360	WIPF1,WT1,PTEN
Gene Family	1197	PR/SET domain family	genenames.org	0.001522	0.1096	0.03076	0.1495	2	17	PRDM16,PRDM6
Gene Family	766	T-boxes	genenames.org	0.001709	0.123	0.03076	0.1495	2	18	TBR1,TBX2
GO: Biological Process	GO:0045926	negative regulation of growth		0.006732	1	0.03079	0.2735	5	310	TCF7L2,AGT,WT1,PTEN,RAI1
Mouse Phenotype	MP:0002694	abnormal pancreas secretion		0.003579	1	0.03082	0.2676	5	178	TCIRG1,LRP5,ACE,IL6,RAI1
Human Phenotype	HP:0007392	Excessive wrinkled skin		0.004509	1	0.03083	0.2723	4	43	RAF1,PTPN11,MRAS,PTEN
Coexpression	MM403	HEVNER_TELENCEPHALON_MENINGEAL_CELLS	M2:CGP: Chemical and Genetic Perturbations	0.0004688	1	0.03092	0.2841	3	50	FBN2,BICC1,FOXC1
Pubmed	20139978	Genome-wide association study of hematological and biochemical traits in a Japanese population.	Pubmed	0.02882	1	0.03098	0.351	2	116	SH2B3,PDGFRA
Pubmed	21102463	Genome-wide meta-analysis increases to 71 the number of confirmed Crohn's disease susceptibility loci.	Pubmed	0.02882	1	0.03098	0.351	2	116	MST1,MLX
Pubmed	30804394	USP7 Regulates Cytokinesis through FBXO38 and KIF20B.	Pubmed	0.02882	1	0.03098	0.351	2	116	TRIP12,JMJD1C
Human Phenotype	HP:0000953	Hyperpigmentation of the skin		0.004545	1	0.03102	0.274	12	324	RAD51C,RAF1,PTPN11,KMT2D,SRD5A3,PDGFRA,CWC27,FGFR1,RERE,APOE,PTEN,IL6
Pathway	M27162	REACTOME_PI3K_AKT_SIGNALING_IN_CANCER	Reactome Pathways	0.002278	1	0.03102	0.2444	4	105	PTPN11,PDGFRA,FGFR1,PTEN
GO: Biological Process	GO:0030010	establishment of cell polarity		0.006797	1	0.03105	0.2759	4	196	DOCK8,BCAS3,TCIRG1,PRKCZ
Drug	CID000004242	NSC-343257	Stitch	0.00119	1	0.03109	0.3213	5	228	HSPG2,ALG9,AGT,APOE,ALG12
Drug	CID000004494	nilvadipine	Stitch	0.001193	1	0.03109	0.3213	3	60	CACNA1C,AGT,ACE
Drug	ctd:C060229	1-(6-((3-methoxyestra-1,3,5(10)-trien-17-yl)amino)hexyl)-1H-pyrrole-2,5-dione	CTD	0.001193	1	0.03109	0.3213	3	60	AGT,PLCB3,IL6
Drug	CID000097711	g130	Stitch	0.001193	1	0.03109	0.3213	3	60	MPL,RAF1,IL6
Drug	CID000000238	laevadosin	Stitch	0.001195	1	0.03109	0.3213	15	1800	ADK,RAF1,MYH11,PTPN11,POLR1A,PDGFRA,TCIRG1,ALDH18A1,SYT1,PLCB3,FGFR1,EIF2AK4,CTNNB1,ANAPC7,TUBG1
GO: Biological Process	GO:2000241	regulation of reproductive process		0.006822	1	0.03113	0.2766	5	311	FBN2,WT1,CTNNB1,ANAPC7,ZFPM2
Pubmed	35545034	Interactomic analysis reveals a homeostatic role for the HIV restriction factor TRIM5? in mitophagy.	Pubmed	0.02911	1	0.03117	0.3532	3	292	ALDH18A1,MRPS16,TUBG1
Pubmed	29114040	Serum Response Factor Is Essential for Maintenance of Podocyte Structure and Function.	Pubmed	0.02917	1	0.03117	0.3532	1	13	WT1
Pubmed	19780901	Vesicular monoamine transporter 2 and dopamine transporter are molecular targets of Pitx3 in the ventral midbrain dopamine neurons.	Pubmed	0.02917	1	0.03117	0.3532	1	13	TCF7L2
Pubmed	17222338	Wnt/beta-catenin signaling is required for development of the exocrine pancreas.	Pubmed	0.02917	1	0.03117	0.3532	1	13	CTNNB1
Pubmed	24594479	Characterization of Olig2 expression during cerebellar development.	Pubmed	0.02917	1	0.03117	0.3532	1	13	TBR1
Pubmed	8575777	Epithelial sodium channel genes Scnn1b and Scnn1g are closely linked on distal mouse chromosome 7.	Pubmed	0.02917	1	0.03117	0.3532	1	13	RAF1
Pubmed	11171333	Defects in development of the kidney, heart and eye vasculature in mice homozygous for a hypomorphic Notch2 mutation.	Pubmed	0.02917	1	0.03117	0.3532	1	13	WT1
Pubmed	15961523	Wnt-dependent regulation of inner ear morphogenesis is balanced by the opposing and supporting roles of Shh.	Pubmed	0.02917	1	0.03117	0.3532	1	13	CTNNB1
Pubmed	18356571	Conditional stabilization of beta-catenin expands the pool of lung stem cells.	Pubmed	0.02917	1	0.03117	0.3532	1	13	CTNNB1
Pubmed	24209760	Transient maternal IL-6 mediates long-lasting changes in neural stem cell pools by deregulating an endogenous self-renewal pathway.	Pubmed	0.02917	1	0.03117	0.3532	1	13	IL6
Pubmed	17889143	Cytokine polymorphisms and risk of infection after kidney transplantation.	Pubmed	0.02917	1	0.03117	0.3532	1	13	IL6
Pubmed	36494345	TBX2 specifies and maintains inner hair and supporting cell fate in the Organ of Corti.	Pubmed	0.02917	1	0.03117	0.3532	1	13	TBX2
Pubmed	18305033	Epstein-Barr virus immediate-early protein Zta co-opts mitochondrial single-stranded DNA binding protein to promote viral and inhibit mitochondrial DNA replication.	Pubmed	0.02917	1	0.03117	0.3532	1	13	ALDH18A1
Pubmed	31801076	Developmental Cytoplasmic-to-Nuclear Translocation of RNA-Binding Protein HuR Is Required for Adult Neurogenesis.	Pubmed	0.02917	1	0.03117	0.3532	1	13	TBR1
Pubmed	18596172	Deletion of ERK2 mitogen-activated protein kinase identifies its key roles in cortical neurogenesis and cognitive function.	Pubmed	0.02917	1	0.03117	0.3532	1	13	TBR1
Pubmed	33510165	LPA signaling acts as a cell-extrinsic mechanism to initiate cilia disassembly and promote neurogenesis.	Pubmed	0.02917	1	0.03117	0.3532	1	13	TBR1
Pubmed	25252086	Cux2 activity defines a subpopulation of perinatal neurogenic progenitors in the hippocampus.	Pubmed	0.02917	1	0.03117	0.3532	1	13	PDGFRA
Pubmed	16540513	FGF9 and SHH signaling coordinate lung growth and development through regulation of distinct mesenchymal domains.	Pubmed	0.02917	1	0.03117	0.3532	1	13	FGFR1
Pubmed	26878215	Initial Suppression of Transforming Growth Factor-? Signaling and Loss of TGFBI Causes Early Alveolar Structural Defects Resulting in Bronchopulmonary Dysplasia.	Pubmed	0.02917	1	0.03117	0.3532	1	13	PDGFRA
Pubmed	21839920	Cell surface heparan sulfate chains regulate local reception of FGF signaling in the mouse embryo.	Pubmed	0.02917	1	0.03117	0.3532	1	13	HSPG2
Pubmed	15226435	Multiple protein-protein interactions by RNA polymerase I-associated factor PAF49 and role of PAF49 in rRNA transcription.	Pubmed	0.02917	1	0.03117	0.3532	1	13	POLR1A
Pubmed	19631205	Wnt/beta-catenin signaling plays an essential role in activation of odontogenic mesenchyme during early tooth development.	Pubmed	0.02917	1	0.03117	0.3532	1	13	CTNNB1
Pubmed	36504079	Maf family transcription factors are required for nutrient uptake in the mouse neonatal gut.	Pubmed	0.02917	1	0.03117	0.3532	1	13	PDGFRA
Pubmed	18356808	Basement membranes in skin are differently affected by lack of nidogen 1 and 2.	Pubmed	0.02917	1	0.03117	0.3532	1	13	HSPG2
Pubmed	28263766	SHH E176/E177-Zn(2+) conformation is required for signaling at endogenous sites.	Pubmed	0.02917	1	0.03117	0.3532	1	13	TUBG1
Pubmed	22222486	14-3-3 checkpoint regulatory proteins interact specifically with DNA repair protein human exonuclease 1 (hEXO1) via a semi-conserved motif.	Pubmed	0.02917	1	0.03117	0.3532	1	13	RAF1
Pubmed	26903504	Mutations in the murine homologue of TUBB5 cause microcephaly by perturbing cell cycle progression and inducing p53-associated apoptosis.	Pubmed	0.02917	1	0.03117	0.3532	1	13	TUBG1
Pubmed	19403657	Brca1 is required for embryonic development of the mouse cerebral cortex to normal size by preventing apoptosis of early neural progenitors.	Pubmed	0.02917	1	0.03117	0.3532	1	13	TBR1
Pubmed	18981061	Sex-specific roles of beta-catenin in mouse gonadal development.	Pubmed	0.02917	1	0.03117	0.3532	1	13	CTNNB1
Pubmed	18329379	Enhanced BMP signaling results in supernumerary tooth formation in USAG-1 deficient mouse.	Pubmed	0.02917	1	0.03117	0.3532	1	13	CTNNB1
Pubmed	7803821	Nucleotide sequence of mouse spermidine synthase cDNA.	Pubmed	0.02917	1	0.03117	0.3532	1	13	APOE
Pubmed	19064565	Common single-nucleotide polymorphisms in DNA double-strand break repair genes and breast cancer risk.	Pubmed	0.02917	1	0.03117	0.3532	1	13	RAD51C
Pubmed	16275384	Allergic dysregulation and hyperimmunoglobulinemia E in Foxp3 mutant mice.	Pubmed	0.02917	1	0.03117	0.3532	1	13	IL6
Pubmed	22222602	The ?3 chain of laminin is widely but differentially expressed in murine basement membranes: expression and functional studies.	Pubmed	0.02917	1	0.03117	0.3532	1	13	HSPG2
Pubmed	20541997	A ubiquitin-binding domain in Cockayne syndrome B required for transcription-coupled nucleotide excision repair.	Pubmed	0.02917	1	0.03117	0.3532	1	13	POLR1A
Pubmed	12917333	Identification of novel roles of the cytochrome p450 system in early embryogenesis: effects on vasculogenesis and retinoic Acid homeostasis.	Pubmed	0.02917	1	0.03117	0.3532	1	13	EPOR
Pubmed	27993979	mTORC1 signaling and primary cilia are required for brain ventricle morphogenesis.	Pubmed	0.02917	1	0.03117	0.3532	1	13	CTNNB1
Pubmed	11726552	Fanconi anemia protein, FANCA, associates with BRG1, a component of the human SWI/SNF complex.	Pubmed	0.02917	1	0.03117	0.3532	1	13	ARID1A
Pubmed	20301621	Peroxisome Biogenesis Disorders, Zellweger Syndrome Spectrum	Pubmed	0.02917	1	0.03117	0.3532	1	13	PEX1
Pubmed	7906967	Phylogenetic relationships among laboratory and wild-origin Mus musculus strains on the basis of genomic DNA RFLPs.	Pubmed	0.02917	1	0.03117	0.3532	1	13	RAF1
Pubmed	34188052	Iron-dependent apoptosis causes embryotoxicity in inflamed and obese pregnancy.	Pubmed	0.02917	1	0.03117	0.3532	1	13	IL6
Pubmed	31235635	Organization of motor pools depends on the combined function of N-cadherin and type II cadherins.	Pubmed	0.02917	1	0.03117	0.3532	1	13	CTNNB1
Pubmed	12606287	Transcriptional activation of BMP-4 and regulation of mammalian organogenesis by GATA-4 and -6.	Pubmed	0.02917	1	0.03117	0.3532	1	13	ZFPM2
Pubmed	28207192	Temporal-Spatial Establishment of Initial Niche for the Primary Spermatogonial Stem Cell Formation Is Determined by an ARID4B Regulatory Network.	Pubmed	0.02917	1	0.03117	0.3532	1	13	WT1
Pubmed	17192785	Systematic meta-analyses of Alzheimer disease genetic association studies: the AlzGene database.	Pubmed	0.02917	1	0.03117	0.3532	1	13	APOE
Pubmed	20479155	Blood pressure and hypertension are associated with 7 loci in the Japanese population.	Pubmed	0.02917	1	0.03117	0.3532	1	13	CASZ1
Pubmed	23460747	An extraribosomal function of ribosomal protein L13a in macrophages resolves inflammation.	Pubmed	0.02917	1	0.03117	0.3532	1	13	IL6
Pubmed	29618843	Rudhira/BCAS3 is essential for mouse development and cardiovascular patterning.	Pubmed	0.02917	1	0.03117	0.3532	1	13	BCAS3
Pubmed	29391475	Periconception onset diabetes is associated with embryopathy and fetal growth retardation, reproductive tract hyperglycosylation and impaired immune adaptation to pregnancy.	Pubmed	0.02917	1	0.03117	0.3532	1	13	IL6
Pubmed	28978474	Precocious Interleukin 21 Expression in Naive Mice Identifies a Natural Helper Cell Population in Autoimmune Disease.	Pubmed	0.02917	1	0.03117	0.3532	1	13	IL6
Pubmed	15491607	Alternative splice variants encoding unstable protein domains exist in the human brain.	Pubmed	0.02917	1	0.03117	0.3532	1	13	MAPKBP1
Pubmed	21768372	Deletion of mouse Porcn blocks Wnt ligand secretion and reveals an ectodermal etiology of human focal dermal hypoplasia/Goltz syndrome.	Pubmed	0.02917	1	0.03117	0.3532	1	13	PDGFRA
Pubmed	23349485	Disruption of the cereblon gene enhances hepatic AMPK activity and prevents high-fat diet-induced obesity and insulin resistance in mice.	Pubmed	0.02917	1	0.03117	0.3532	1	13	PTPN11
Pubmed	30367141	Identification and Characterization of USP7 Targets in Cancer Cells.	Pubmed	0.02917	1	0.03117	0.3532	1	13	TRIP12
Pubmed	19958090	Genetic determinants of warfarin dosing in the Han-Chinese population.	Pubmed	0.02917	1	0.03117	0.3532	1	13	APOE
Pubmed	17848411	Developmental changes in human fetal testicular cell numbers and messenger ribonucleic acid levels during the second trimester.	Pubmed	0.02917	1	0.03117	0.3532	1	13	WT1
Pubmed	33428297	Blastocyst complementation reveals that NKX2-1 establishes the proximal-peripheral boundary of the airway epithelium.	Pubmed	0.02917	1	0.03117	0.3532	1	13	CTNNB1
Pubmed	34908109	ECM-integrin signalling instructs cellular position sensing to pattern the early mouse embryo.	Pubmed	0.02917	1	0.03117	0.3532	1	13	PRKCZ
Pubmed	27313318	Mechanotransduction activates canonical Wnt/?-catenin signaling to promote lymphatic vascular patterning and the development of lymphatic and lymphovenous valves.	Pubmed	0.02917	1	0.03117	0.3532	1	13	CTNNB1
Pubmed	33888560	Critical roles of transcriptional coactivator MED1 in the formation and function of mouse adipose tissues.	Pubmed	0.02917	1	0.03117	0.3532	1	13	PRDM16
Pubmed	16236767	Mice deficient in Ext2 lack heparan sulfate and develop exostoses.	Pubmed	0.02917	1	0.03117	0.3532	1	13	APOE
Pubmed	19332120	Effect of desensitization in solid organ transplant recipients depends on some cytokines genes polymorphism.	Pubmed	0.02917	1	0.03117	0.3532	1	13	IL6
Pubmed	29437780	Mesenchymal Wnt/?-catenin signaling limits tooth number.	Pubmed	0.02917	1	0.03117	0.3532	1	13	CTNNB1
Pubmed	29053761	The Transcription Factor Prdm16 Marks a Single Retinal Ganglion Cell Subtype in the Mouse Retina.	Pubmed	0.02917	1	0.03117	0.3532	1	13	PRDM16
Pubmed	34140513	Defective folate metabolism causes germline epigenetic instability and distinguishes Hira as a phenotype inheritance biomarker.	Pubmed	0.02917	1	0.03117	0.3532	1	13	CWC27
Pubmed	24927931	Cortical and Clonal Contribution of Tbr2 Expressing Progenitors in the Developing Mouse Brain.	Pubmed	0.02917	1	0.03117	0.3532	1	13	TBR1
Pubmed	31969356	Regulation of embryonic and adult neurogenesis by Ars2.	Pubmed	0.02917	1	0.03117	0.3532	1	13	TBR1
Pubmed	18287966	Maternal endotoxin-induced preterm birth in mice: fetal responses in toll-like receptors, collectins, and cytokines.	Pubmed	0.02917	1	0.03117	0.3532	1	13	IL6
Pubmed	9385055	A quantitative method for evaluation of FGF family and FGF receptor family gene expression by RT-PCR.	Pubmed	0.02917	1	0.03117	0.3532	1	13	FGFR1
Pubmed	15907834	Wnt/beta-catenin signaling acts upstream of N-myc, BMP4, and FGF signaling to regulate proximal-distal patterning in the lung.	Pubmed	0.02917	1	0.03117	0.3532	1	13	CTNNB1
Pubmed	32929379	A feedforward circuit shaped by ECT2 and USP7 contributes to breast carcinogenesis.	Pubmed	0.02917	1	0.03117	0.3532	1	13	TRIP12
Pubmed	12561075	Emx1 and Emx2 cooperate to regulate cortical size, lamination, neuronal differentiation, development of cortical efferents, and thalamocortical pathfinding.	Pubmed	0.02917	1	0.03117	0.3532	1	13	TBR1
Pubmed	23178125	Endocardial cells form the coronary arteries by angiogenesis through myocardial-endocardial VEGF signaling.	Pubmed	0.02917	1	0.03117	0.3532	1	13	MYH11
Pubmed	20159447	Sonic hedgehog signaling confers ventral telencephalic progenitors with distinct cortical interneuron fates.	Pubmed	0.02917	1	0.03117	0.3532	1	13	TBR1
Pubmed	30858607	Zeb1 is important for proper cleavage plane orientation of dividing progenitors and neuronal migration in the mouse neocortex.	Pubmed	0.02917	1	0.03117	0.3532	1	13	TBR1
Pubmed	21447557	Coordinated regulation of differentiation and proliferation of embryonic cardiomyocytes by a jumonji (Jarid2)-cyclin D1 pathway.	Pubmed	0.02917	1	0.03117	0.3532	1	13	MEF2A
Pubmed	28472653	Migrating Interneurons Secrete Fractalkine to Promote Oligodendrocyte Formation in the Developing Mammalian Brain.	Pubmed	0.02917	1	0.03117	0.3532	1	13	PDGFRA
Pubmed	10641798	HIV-1 reverse transcriptase is phosphorylated in vitro and in a cellular system.	Pubmed	0.02917	1	0.03117	0.3532	1	13	PRKCZ
Pubmed	26079807	The Effects of Antigen-Specific IgG1 Antibody for the Pulmonary-Hypertension-Phenotype and B Cells for Inflammation in Mice Exposed to Antigen and Fine Particles from Air Pollution.	Pubmed	0.02917	1	0.03117	0.3532	1	13	IL6
Pubmed	23215766	HIV-1 Nef in macrophage-mediated disease pathogenesis.	Pubmed	0.02917	1	0.03117	0.3532	1	13	IL6
Pubmed	15329346	The splanchnic mesodermal plate directs spleen and pancreatic laterality, and is regulated by Bapx1/Nkx3.2.	Pubmed	0.02917	1	0.03117	0.3532	1	13	WT1
Pubmed	8976376	Chromosome mapping of the mouse Akt2 gene and Akt2 pseudogene.	Pubmed	0.02917	1	0.03117	0.3532	1	13	APOE
Pubmed	25139991	Endothelial cell FGF signaling is required for injury response but not for vascular homeostasis.	Pubmed	0.02917	1	0.03117	0.3532	1	13	FGFR1
Pubmed	19470040	TNF-alpha and IL-10 gene polymorphisms show a weak association with pemphigus vulgaris in the Slovak population.	Pubmed	0.02917	1	0.03117	0.3532	1	13	IL6
Pubmed	24733890	Transformation of the cerebellum into more ventral brainstem fates causes cerebellar agenesis in the absence of Ptf1a function.	Pubmed	0.02917	1	0.03117	0.3532	1	13	TBR1
Pubmed	20941780	Expression of Slit and Robo genes in the developing mouse heart.	Pubmed	0.02917	1	0.03117	0.3532	1	13	TBX2
Pubmed	24853502	Intestinal cell kinase, a protein associated with endocrine-cerebro-osteodysplasia syndrome, is a key regulator of cilia length and Hedgehog signaling.	Pubmed	0.02917	1	0.03117	0.3532	1	13	TUBG1
Pubmed	21545793	Netrin1 is required for neural and glial precursor migrations into the olfactory bulb.	Pubmed	0.02917	1	0.03117	0.3532	1	13	PDGFRA
Pubmed	12923052	Genetic interaction between Wnt/beta-catenin and BMP receptor signaling during formation of the AER and the dorsal-ventral axis in the limb.	Pubmed	0.02917	1	0.03117	0.3532	1	13	CTNNB1
Pubmed	16884697	A genetic study of the suppressors of the Engrailed-1 cerebellar phenotype.	Pubmed	0.02917	1	0.03117	0.3532	1	13	PTEN
Pubmed	18625210	Control of glial precursor cell development in the mouse optic nerve by sonic hedgehog from retinal ganglion cells.	Pubmed	0.02917	1	0.03117	0.3532	1	13	PDGFRA
Pubmed	17700364	Contribution of 20 single nucleotide polymorphisms of 13 genes to dyslipidemia associated with antiretroviral therapy.	Pubmed	0.02917	1	0.03117	0.3532	1	13	APOE
Pubmed	32856318	PIK3R2/Pik3r2 Activating Mutations Result in Brain Overgrowth and EEG Changes.	Pubmed	0.02917	1	0.03117	0.3532	1	13	TBR1
Pubmed	8883961	Expression of the fibroblast growth factor family and their receptor family genes during mouse brain development.	Pubmed	0.02917	1	0.03117	0.3532	1	13	FGFR1
Pubmed	22879516	Fate-restricted neural progenitors in the mammalian cerebral cortex.	Pubmed	0.02917	1	0.03117	0.3532	1	13	TBR1
Pubmed	33649223	Progenitor cell diversity in the developing mouse neocortex.	Pubmed	0.02917	1	0.03117	0.3532	1	13	TBR1
Pubmed	16870193	Sustained elevations in NEFA induce cyclooxygenase-2 activity and potentiate THP-1 macrophage foam cell formation.	Pubmed	0.02917	1	0.03117	0.3532	1	13	IL6
Pubmed	16162939	Absence of Fyn and Src causes a reeler-like phenotype.	Pubmed	0.02917	1	0.03117	0.3532	1	13	TBR1
Pubmed	31461654	VE-Cadherin Is Required for Lymphatic Valve Formation and Maintenance.	Pubmed	0.02917	1	0.03117	0.3532	1	13	CTNNB1
Pubmed	19408823	Distribution of the 22 cytokine gene polymorphisms in healthy Macedonian population.	Pubmed	0.02917	1	0.03117	0.3532	1	13	IL6
Pubmed	8663044	Receptor specificity of the fibroblast growth factor family.	Pubmed	0.02917	1	0.03117	0.3532	1	13	FGFR1
Pubmed	27050100	Medulloblastoma Genotype Dictates Blood Brain Barrier Phenotype.	Pubmed	0.02917	1	0.03117	0.3532	1	13	CTNNB1
Pubmed	19805522	Semaphorin 4D signaling requires the recruitment of phospholipase C gamma into the plexin-B1 receptor complex.	Pubmed	0.02917	1	0.03117	0.3532	1	13	RAF1
Pubmed	11468771	Characterization of a novel gene, sperm-tail-associated protein (Stap), in mouse post-meiotic testicular germ cells.	Pubmed	0.02917	1	0.03117	0.3532	1	13	AGT
Pubmed	29882512	SOXF factors regulate murine satellite cell self-renewal and function through inhibition of ?-catenin activity.	Pubmed	0.02917	1	0.03117	0.3532	1	13	CTNNB1
Pubmed	19624305	Szt2, a novel gene for seizure threshold in mice.	Pubmed	0.02917	1	0.03117	0.3532	1	13	MPL
Pubmed	30746471	SPO16 binds SHOC1 to promote homologous recombination and crossing-over in meiotic prophase I.	Pubmed	0.02917	1	0.03117	0.3532	1	13	POLR1A
Pubmed	7957066	Cloning and characterization of seven human forkhead proteins: binding site specificity and DNA bending.	Pubmed	0.02917	1	0.03117	0.3532	1	13	FOXC1
Pubmed	20595636	The divergent roles of secreted frizzled related protein-1 (SFRP1) in lung morphogenesis and emphysema.	Pubmed	0.02917	1	0.03117	0.3532	1	13	CTNNB1
Pubmed	17761849	Demethylation of H3K27 regulates polycomb recruitment and H2A ubiquitination.	Pubmed	0.02917	1	0.03117	0.3532	1	13	KMT2D
Pubmed	19641124	Cyclin D2 is critical for intermediate progenitor cell proliferation in the embryonic cortex.	Pubmed	0.02917	1	0.03117	0.3532	1	13	TBR1
Pubmed	20152827	Emx2 and early hair cell development in the mouse inner ear.	Pubmed	0.02917	1	0.03117	0.3532	1	13	FGFR1
Pubmed	32484994	NR2F1 regulates regional progenitor dynamics in the mouse neocortex and cortical gyrification in BBSOAS patients.	Pubmed	0.02917	1	0.03117	0.3532	1	13	TBR1
Pubmed	28482867	Afadin controls cell polarization and mitotic spindle orientation in developing cortical radial glia.	Pubmed	0.02917	1	0.03117	0.3532	1	13	CTNNB1
Pubmed	23791728	The Hippo pathway member Nf2 is required for inner cell mass specification.	Pubmed	0.02917	1	0.03117	0.3532	1	13	PRKCZ
Pubmed	10866673	Hepatocyte nuclear factor 3beta (Foxa2) is dispensable for maintaining the differentiated state of the adult hepatocyte.	Pubmed	0.02917	1	0.03117	0.3532	1	13	APOE
Pubmed	17340523	Separation and Quantification of Some Alkaloids from Fumaria parviflora by Capillary Isotachophoresis1.	Pubmed	0.02917	1	0.03117	0.3532	1	13	ARID1A
Pubmed	25178676	Interleukin-32? modulates promyelocytic leukemia zinc finger gene activity by inhibiting protein kinase C?-dependent sumoylation.	Pubmed	0.02917	1	0.03117	0.3532	1	13	ZFPM2
Pubmed	14627641	Tlx controls proliferation and patterning of lateral telencephalic progenitor domains.	Pubmed	0.02917	1	0.03117	0.3532	1	13	TBR1
Pubmed	20392501	Contribution of adenosine related genes to the risk of depression with disturbed sleep.	Pubmed	0.02917	1	0.03117	0.3532	1	13	ADK
Pubmed	19594368	Distribution of cytokine gene polymorphisms in the general Lebanese population: the first report.	Pubmed	0.02917	1	0.03117	0.3532	1	13	IL6
Pubmed	28506990	COUP-TFI mitotically regulates production and migration of dentate granule cells and modulates hippocampal Cxcr4 expression.	Pubmed	0.02917	1	0.03117	0.3532	1	13	TBR1
Pubmed	31928974	A Second Heart Field-Derived Vasculogenic Niche Contributes to Cardiac Lymphatics.	Pubmed	0.02917	1	0.03117	0.3532	1	13	WT1
Pubmed	25443296	The intraflagellar transport protein IFT27 promotes BBSome exit from cilia through the GTPase ARL6/BBS3.	Pubmed	0.02917	1	0.03117	0.3532	1	13	IFT80
Pubmed	24222445	Wnt7b is an important intrinsic regulator of hair follicle stem cell homeostasis and hair follicle cycling.	Pubmed	0.02917	1	0.03117	0.3532	1	13	CTNNB1
Pubmed	29698519	The loss of the kinases SadA and SadB results in early neuronal apoptosis and a reduced number of progenitors.	Pubmed	0.02917	1	0.03117	0.3532	1	13	TBR1
Pubmed	25847297	The HIV proteins Tat and Nef promote human bone marrow mesenchymal stem cell senescence and alter osteoblastic differentiation.	Pubmed	0.02917	1	0.03117	0.3532	1	13	IL6
Pubmed	20040495	Role of Fgf8 signalling in the specification of rostral Cajal-Retzius cells.	Pubmed	0.02917	1	0.03117	0.3532	1	13	TBR1
Pubmed	31530896	TET2 catalyzes active DNA demethylation of the Sry promoter and enhances its expression.	Pubmed	0.02917	1	0.03117	0.3532	1	13	WT1
Pubmed	22645310	Prolyl isomerase Pin1 regulates neuronal differentiation via ?-catenin.	Pubmed	0.02917	1	0.03117	0.3532	1	13	CTNNB1
Pubmed	26525675	Tag1 deficiency results in olfactory dysfunction through impaired migration of mitral cells.	Pubmed	0.02917	1	0.03117	0.3532	1	13	TBR1
Pubmed	12761849	EGF-stimulated signaling by means of PI3K, PLCgamma1, and PKC isozymes regulates branching morphogenesis of the fetal mouse submandibular gland.	Pubmed	0.02917	1	0.03117	0.3532	1	13	PRKCZ
Pubmed	16938461	Cytokine gene polymorphisms can alter the effect of Bacillus Calmette-Gu鲩n (BCG) immunotherapy.	Pubmed	0.02917	1	0.03117	0.3532	1	13	IL6
Pubmed	11241200	Embryonic mouse submandibular salivary gland morphogenesis and the TNF/TNF-R1 signal transduction pathway.	Pubmed	0.02917	1	0.03117	0.3532	1	13	IL6
Pubmed	25143383	Gene targeting study reveals unexpected expression of brain-expressed X-linked 2 in endocrine and tissue stem/progenitor cells in mice.	Pubmed	0.02917	1	0.03117	0.3532	1	13	WT1
Pubmed	23091613	Germ cells are not required to establish the female pathway in mouse fetal gonads.	Pubmed	0.02917	1	0.03117	0.3532	1	13	WT1
Pubmed	23979597	The G2/M regulator histone demethylase PHF8 is targeted for degradation by the anaphase-promoting complex containing CDC20.	Pubmed	0.02917	1	0.03117	0.3532	1	13	ANAPC7
Pubmed	35917186	GIGYF1 disruption associates with autism and impaired IGF-1R signaling.	Pubmed	0.02917	1	0.03117	0.3532	1	13	TBR1
Pubmed	21909240	Pancreatic mesenchyme regulates epithelial organogenesis throughout development.	Pubmed	0.02917	1	0.03117	0.3532	1	13	CTNNB1
Pubmed	31202705	Jagged1 is Essential for Radial Glial Maintenance in the Cortical Proliferative Zone.	Pubmed	0.02917	1	0.03117	0.3532	1	13	TBR1
Pubmed	20838585	Longitudinal genome-wide association of cardiovascular disease risk factors in the Bogalusa heart study.	Pubmed	0.02917	1	0.03117	0.3532	1	13	APOE
Pubmed	34256037	The nephric mesenchyme lineage of intermediate mesoderm is derived from Tbx6-expressing derivatives of neuro-mesodermal progenitors via BMP-dependent Osr1 function.	Pubmed	0.02917	1	0.03117	0.3532	1	13	WT1
Pubmed	21420949	Tight regulation of p53 activity by Mdm2 is required for ureteric bud growth and branching.	Pubmed	0.02917	1	0.03117	0.3532	1	13	WT1
Pubmed	18632425	Cytokine single nucleotide polymorphisms in Iranian populations.	Pubmed	0.02917	1	0.03117	0.3532	1	13	IL6
Pubmed	25698753	The 16p11.2 deletion mouse model of autism exhibits altered cortical progenitor proliferation and brain cytoarchitecture linked to the ERK MAPK pathway.	Pubmed	0.02917	1	0.03117	0.3532	1	13	TBR1
Pubmed	33775695	A role for sustained MAPK activity in the mouse ventral telencephalon.	Pubmed	0.02917	1	0.03117	0.3532	1	13	PDGFRA
Pubmed	28938467	Testis Determination Requires a Specific FGFR2 Isoform to Repress FOXL2.	Pubmed	0.02917	1	0.03117	0.3532	1	13	FGFR1
Pubmed	17463246	Genome-wide association analysis identifies loci for type 2 diabetes and triglyceride levels.	Pubmed	0.02917	1	0.03117	0.3532	1	13	TCF7L2
Pubmed	18509043	GPR56 regulates pial basement membrane integrity and cortical lamination.	Pubmed	0.02917	1	0.03117	0.3532	1	13	TBR1
Pubmed	23149718	Gene expression changes in the secondary palate and mandible of Prdm16(-/-) mice.	Pubmed	0.02917	1	0.03117	0.3532	1	13	PRDM16
Pubmed	25446528	CbGRiTS: cerebellar gene regulation in time and space.	Pubmed	0.02917	1	0.03117	0.3532	1	13	TBR1
Pubmed	34616069	Genetic dissection of the glutamatergic neuron system in cerebral cortex.	Pubmed	0.02917	1	0.03117	0.3532	1	13	TBR1
Pubmed	22343712	CIP, a cardiac Isl1-interacting protein, represses cardiomyocyte hypertrophy.	Pubmed	0.02917	1	0.03117	0.3532	1	13	WT1
Pubmed	26578655	Enabling systematic interrogation of protein-protein interactions in live cells with a versatile ultra-high-throughput biosensor platform.	Pubmed	0.02917	1	0.03117	0.3532	1	13	RAF1
Pubmed	26806701	The SWI/SNF BAF-A complex is essential for neural crest development.	Pubmed	0.02917	1	0.03117	0.3532	1	13	ARID1A
Pubmed	32513715	Atypical protein kinase C iota (PKC?/?) ensures mammalian development by establishing the maternal-fetal exchange interface.	Pubmed	0.02917	1	0.03117	0.3532	1	13	PRKCZ
Pubmed	15240714	CD25+CD4+ cells contribute to Th2 polarization during helminth infection by suppressing Th1 response development.	Pubmed	0.02917	1	0.03117	0.3532	1	13	IL6
Pubmed	18984664	Common type 2 diabetes risk gene variants associate with gestational diabetes.	Pubmed	0.02917	1	0.03117	0.3532	1	13	TCF7L2
Pubmed	22678282	Cis-regulatory control of corticospinal system development and evolution.	Pubmed	0.02917	1	0.03117	0.3532	1	13	ZFPM2
Pubmed	29499138	The Ubiquitin E3/E4 Ligase UBE4A Adjusts Protein Ubiquitylation and Accumulation at Sites of DNA Damage, Facilitating Double-Strand Break Repair.	Pubmed	0.02917	1	0.03117	0.3532	1	13	TRIP12
Pubmed	9342056	Genetic control of brain morphogenesis through Otx gene dosage requirement.	Pubmed	0.02917	1	0.03117	0.3532	1	13	TBR1
Pubmed	17681139	The initiation and propagation of Hes7 oscillation are cooperatively regulated by Fgf and notch signaling in the somite segmentation clock.	Pubmed	0.02917	1	0.03117	0.3532	1	13	FGFR1
Pubmed	19100728	Wnt5a is essential for intestinal elongation in mice.	Pubmed	0.02917	1	0.03117	0.3532	1	13	PRKCZ
Pubmed	23147502	Dystroglycan on radial glia end feet is required for pial basement membrane integrity and columnar organization of the developing cerebral cortex.	Pubmed	0.02917	1	0.03117	0.3532	1	13	TBR1
Pubmed	19270025	Requirement for Shh and Fox family genes at different stages in sweat gland development.	Pubmed	0.02917	1	0.03117	0.3532	1	13	FOXC1
Pubmed	19357198	A hypomorphic allele of Tsc2 highlights the role of TSC1/TSC2 in signaling to AKT and models mild human TSC2 alleles.	Pubmed	0.02917	1	0.03117	0.3532	1	13	PTEN
Pubmed	34887903	Lineage Specific Deletion of	Pubmed	0.02917	1	0.03117	0.3532	1	13	CTNNB1
Pubmed	9271117	Enhanced apoptotic cell death of renal epithelial cells in mice lacking transcription factor AP-2beta.	Pubmed	0.02917	1	0.03117	0.3532	1	13	WT1
Pubmed	28475893	Regulation of Cerebral Cortex Folding by Controlling Neuronal Migration via FLRT Adhesion Molecules.	Pubmed	0.02917	1	0.03117	0.3532	1	13	TBR1
Pubmed	24723342	The zinc finger gene Fezf2 is required for the development of excitatory neurons in the basolateral complex of the amygdala.	Pubmed	0.02917	1	0.03117	0.3532	1	13	TBR1
Pubmed	18024993	Sall1 regulates mitral cell development and olfactory nerve extension in the developing olfactory bulb.	Pubmed	0.02917	1	0.03117	0.3532	1	13	TBR1
Pubmed	27390776	Crucial Role of Rapgef2 and Rapgef6, a Family of Guanine Nucleotide Exchange Factors for Rap1 Small GTPase, in Formation of Apical Surface Adherens Junctions and Neural Progenitor Development in the Mouse Cerebral Cortex.	Pubmed	0.02917	1	0.03117	0.3532	1	13	CTNNB1
Pubmed	18480752	A myocardial lineage derives from Tbx18 epicardial cells.	Pubmed	0.02917	1	0.03117	0.3532	1	13	WT1
Pubmed	22529382	Altered subcellular localization of transcription factor TEAD4 regulates first mammalian cell lineage commitment.	Pubmed	0.02917	1	0.03117	0.3532	1	13	FGFR1
Pubmed	31777931	Characterization of zygotic genome activation-dependent maternal mRNA clearance in mouse.	Pubmed	0.02917	1	0.03117	0.3532	1	13	SRD5A3
Pubmed	16921029	Emi1 stably binds and inhibits the anaphase-promoting complex/cyclosome as a pseudosubstrate inhibitor.	Pubmed	0.02917	1	0.03117	0.3532	1	13	ANAPC7
Pubmed	18599523	Postnatal expansion of the pancreatic beta-cell mass is dependent on survivin.	Pubmed	0.02917	1	0.03117	0.3532	1	13	CTNNB1
Pubmed	12668638	Mammary gland, limb and yolk sac defects in mice lacking Tbx3, the gene mutated in human ulnar mammary syndrome.	Pubmed	0.02917	1	0.03117	0.3532	1	13	TBX2
Pubmed	29088697	Kctd13 deletion reduces synaptic transmission via increased RhoA.	Pubmed	0.02917	1	0.03117	0.3532	1	13	TBR1
Pubmed	20145925	C-reactive protein -717C>T genetic polymorphism associates with esophagectomy-induced stress hyperglycemia.	Pubmed	0.02917	1	0.03117	0.3532	1	13	IL6
Pubmed	35289744	Thalamocortical axons control the cytoarchitecture of neocortical layers by area-specific supply of VGF.	Pubmed	0.02917	1	0.03117	0.3532	1	13	TBR1
Pubmed	28620865	Involvement of Atm and Trp53 in neural cell loss due to Terf2 inactivation during mouse brain development.	Pubmed	0.02917	1	0.03117	0.3532	1	13	TBR1
Pubmed	28965759	Temporal Control of Mammalian Cortical Neurogenesis by m(6)A Methylation.	Pubmed	0.02917	1	0.03117	0.3532	1	13	TBR1
Pubmed	33008598	PRMT7 is involved in regulation of germ cell proliferation during embryonic stage.	Pubmed	0.02917	1	0.03117	0.3532	1	13	WT1
Pubmed	9883721	An olfactory sensory map develops in the absence of normal projection neurons or GABAergic interneurons.	Pubmed	0.02917	1	0.03117	0.3532	1	13	TBR1
Pubmed	23747191	Oct4 cell-autonomously promotes primitive endoderm development in the mouse blastocyst.	Pubmed	0.02917	1	0.03117	0.3532	1	13	PDGFRA
Pubmed	18480244	Mast cell-dependent anorexia and hypothermia induced by mucosal activation of Toll-like receptor 7.	Pubmed	0.02917	1	0.03117	0.3532	1	13	IL6
Pubmed	27302476	Regional regulation of Filiform tongue papillae development by Ikk?/Irf6.	Pubmed	0.02917	1	0.03117	0.3532	1	13	CTNNB1
Pubmed	27211851	Nrf2 suppresses macrophage inflammatory response by blocking proinflammatory cytokine transcription.	Pubmed	0.02917	1	0.03117	0.3532	1	13	IL6
Pubmed	24348270	A trans-acting protein effect causes severe eye malformation in the Mp mouse.	Pubmed	0.02917	1	0.03117	0.3532	1	13	FBN2
Pubmed	30824326	Dysregulated Lung Commensal Bacteria Drive Interleukin-17B Production to Promote Pulmonary Fibrosis through Their Outer Membrane Vesicles.	Pubmed	0.02917	1	0.03117	0.3532	1	13	IL6
Pubmed	21900571	Fukutin-related protein alters the deposition of laminin in the eye and brain.	Pubmed	0.02917	1	0.03117	0.3532	1	13	TBR1
Pubmed	16151852	Apoptosis, proliferation and gene expression patterns in mouse developing tongue.	Pubmed	0.02917	1	0.03117	0.3532	1	13	FGFR1
Pubmed	28253399	Foxc1 and Foxc2 in the Neural Crest Are Required for Ocular Anterior Segment Development.	Pubmed	0.02917	1	0.03117	0.3532	1	13	FOXC1
Pubmed	22819339	Sox2+ stem cells contribute to all epithelial lineages of the tooth via Sfrp5+ progenitors.	Pubmed	0.02917	1	0.03117	0.3532	1	13	FGFR1
Pubmed	28169396	A point mutation in Fgf9 impedes joint interzone formation leading to multiple synostoses syndrome.	Pubmed	0.02917	1	0.03117	0.3532	1	13	FGFR1
Pubmed	23420609	N-cadherin regulates the proliferation and differentiation of ventral midbrain dopaminergic progenitors.	Pubmed	0.02917	1	0.03117	0.3532	1	13	CTNNB1
Pubmed	23828719	CXCR4 signaling regulates radial glial morphology and cell fate during embryonic spinal cord development.	Pubmed	0.02917	1	0.03117	0.3532	1	13	PDGFRA
Pubmed	12682087	Mesangial cells organize the glomerular capillaries by adhering to the G domain of laminin alpha5 in the glomerular basement membrane.	Pubmed	0.02917	1	0.03117	0.3532	1	13	HSPG2
Pubmed	18937294	Genome-wide association scan of the time to onset of attention deficit hyperactivity disorder.	Pubmed	0.02917	1	0.03117	0.3532	1	13	SYT1
Pubmed	30206360	Differential effects of spinal motor neuron-derived and skeletal muscle-derived Rspo2 on acetylcholine receptor clustering at the neuromuscular junction.	Pubmed	0.02917	1	0.03117	0.3532	1	13	CTNNB1
Pubmed	26490995	Cdc42 regulates epithelial cell polarity and cytoskeletal function during kidney tubule development.	Pubmed	0.02917	1	0.03117	0.3532	1	13	PRKCZ
Pubmed	20388654	von Hippel-Lindau protein regulates transition from the fetal to the adult circulatory system in retina.	Pubmed	0.02917	1	0.03117	0.3532	1	13	PDGFRA
Pubmed	25452386	SOXC proteins amplify canonical WNT signaling to secure nonchondrocytic fates in skeletogenesis.	Pubmed	0.02917	1	0.03117	0.3532	1	13	CTNNB1
Pubmed	20858757	Decidual PTEN expression is required for trophoblast invasion in the mouse.	Pubmed	0.02917	1	0.03117	0.3532	1	13	PTEN
Pubmed	18516037	Regulation of humoral and cellular gut immunity by lamina propria dendritic cells expressing Toll-like receptor 5.	Pubmed	0.02917	1	0.03117	0.3532	1	13	IL6
Pubmed	1794049	Mononucleotide repeats are an abundant source of length variants in mouse genomic DNA.	Pubmed	0.02917	1	0.03117	0.3532	1	13	IL6
Pubmed	18722365	Ionizing radiation-induced gene modulations, cytokine content changes and telomere shortening in mouse fetuses exhibiting forelimb defects.	Pubmed	0.02917	1	0.03117	0.3532	1	13	IL6
Pubmed	30304535	p53 deletion rescues lethal microcephaly in a mouse model with neural stem cell abscission defects.	Pubmed	0.02917	1	0.03117	0.3532	1	13	TBR1
Pubmed	17314325	Pax2 and pax8 regulate branching morphogenesis and nephron differentiation in the developing kidney.	Pubmed	0.02917	1	0.03117	0.3532	1	13	WT1
Pubmed	29712669	Proliferation-independent role of NF2 (merlin) in limiting biliary morphogenesis.	Pubmed	0.02917	1	0.03117	0.3532	1	13	PRKCZ
Pubmed	19214185	FACT facilitates chromatin transcription by RNA polymerases I and III.	Pubmed	0.02917	1	0.03117	0.3532	1	13	POLR1A
Pubmed	17003923	Gene polymorphisms implicated in influencing susceptibility to venous and arterial thromboembolism: frequency distribution in a healthy German population.	Pubmed	0.02917	1	0.03117	0.3532	1	13	ACE
Pubmed	29964027	A Sprouty4 reporter to monitor FGF/ERK signaling activity in ESCs and mice.	Pubmed	0.02917	1	0.03117	0.3532	1	13	FGFR1
Pubmed	19879845	Retinoic acid from the meninges regulates cortical neuron generation.	Pubmed	0.02917	1	0.03117	0.3532	1	13	FOXC1
Pubmed	11262239	The role of presenilin 1 during somite segmentation.	Pubmed	0.02917	1	0.03117	0.3532	1	13	FGFR1
Pubmed	19841259	Reciprocal regulation of Wnt and Gpr177/mouse Wntless is required for embryonic axis formation.	Pubmed	0.02917	1	0.03117	0.3532	1	13	CTNNB1
Pubmed	18083102	TAM receptors are pleiotropic inhibitors of the innate immune response.	Pubmed	0.02917	1	0.03117	0.3532	1	13	IL6
Pubmed	27146354	Marginal zone B cells exacerbate endotoxic shock via interleukin-6 secretion induced by Fc?/?R-coupled TLR4 signalling.	Pubmed	0.02917	1	0.03117	0.3532	1	13	IL6
Pubmed	19495883	CRP genetic polymorphism is associated with lymph node metastasis in thoracic esophageal squamous cell cancer.	Pubmed	0.02917	1	0.03117	0.3532	1	13	IL6
Pubmed	17627763	Single nucleotide polymorphisms of cytokine genes in the healthy Slovak population.	Pubmed	0.02917	1	0.03117	0.3532	1	13	IL6
Pubmed	30361413	and	Pubmed	0.02917	1	0.03117	0.3532	1	13	TBR1
Pubmed	23559562	The transcription factor Sry-related HMG box-4 (SOX4) is required for normal renal development in vivo.	Pubmed	0.02917	1	0.03117	0.3532	1	13	WT1
Pubmed	34571959	Specificity and Redundancy of Profilin 1 and 2 Function in Brain Development and Neuronal Structure.	Pubmed	0.02917	1	0.03117	0.3532	1	13	TUBG1
Pubmed	8948582	The inhibition of differentiation caused by TGFbeta in fetal myoblasts is dependent upon selective expression of PKCtheta: a possible molecular basis for myoblast diversification during limb histogenesis.	Pubmed	0.02917	1	0.03117	0.3532	1	13	PRKCZ
Pubmed	9242638	Differential interactions of Id proteins with basic-helix-loop-helix transcription factors.	Pubmed	0.02917	1	0.03117	0.3532	1	13	TCF4
Pubmed	26020233	Disruption of miR-29 Leads to Aberrant Differentiation of Smooth Muscle Cells Selectively Associated with Distal Lung Vasculature.	Pubmed	0.02917	1	0.03117	0.3532	1	13	MYH11
Pubmed	15145078	Quantification of synapse formation and maintenance in vivo in the absence of synaptic release.	Pubmed	0.02917	1	0.03117	0.3532	1	13	SYT1
Pubmed	23307470	WNT10B/?-catenin signalling induces HMGA2 and proliferation in metastatic triple-negative breast cancer.	Pubmed	0.02917	1	0.03117	0.3532	1	13	CTNNB1
Pubmed	34666996	A Combinatorial CRISPR-Cas9 Screen Identifies Ifenprodil as an Adjunct to Sorafenib for Liver Cancer Treatment.	Pubmed	0.02917	1	0.03117	0.3532	1	13	PDGFRA
Pubmed	19860911	Variation in cytokine genes can contribute to severity of acetabular osteolysis and risk for revision in patients with ABG 1 total hip arthroplasty: a genetic association study.	Pubmed	0.02917	1	0.03117	0.3532	1	13	IL6
Pubmed	18423196	Identification of oxidative stress and Toll-like receptor 4 signaling as a key pathway of acute lung injury.	Pubmed	0.02917	1	0.03117	0.3532	1	13	IL6
Pubmed	19389367	Early thyroid development requires a Tbx1-Fgf8 pathway.	Pubmed	0.02917	1	0.03117	0.3532	1	13	FGFR1
Pubmed	20858271	EMG1 is essential for mouse pre-implantation embryo development.	Pubmed	0.02917	1	0.03117	0.3532	1	13	CTNNB1
Pubmed	15121182	Effects of Wnt1 signaling on proliferation in the developing mid-/hindbrain region.	Pubmed	0.02917	1	0.03117	0.3532	1	13	CTNNB1
Pubmed	19835856	Forkhead box M1 transcriptional factor is required for smooth muscle cells during embryonic development of blood vessels and esophagus.	Pubmed	0.02917	1	0.03117	0.3532	1	13	MYH11
Pubmed	29129523	Higher-Order Kidney Organogenesis from Pluripotent Stem Cells.	Pubmed	0.02917	1	0.03117	0.3532	1	13	WT1
Pubmed	23393595	Conditional deletion of pten leads to defects in nerve innervation and neuronal survival in inner ear development.	Pubmed	0.02917	1	0.03117	0.3532	1	13	PTEN
Pubmed	23319608	Brg1 governs distinct pathways to direct multiple aspects of mammalian neural crest cell development.	Pubmed	0.02917	1	0.03117	0.3532	1	13	MYH11
Pubmed	1346779	Chromosomal localization of three pulmonary surfactant protein genes in the mouse.	Pubmed	0.02917	1	0.03117	0.3532	1	13	RAF1
Pubmed	19497711	Assessment of 14 functional gene polymorphisms in Japanese patients with oral lichen planus: a pilot case-control study.	Pubmed	0.02917	1	0.03117	0.3532	1	13	IL6
Pubmed	23961995	Synaptic protein and pan-neuronal gene expression and their regulation by Dicer-dependent mechanisms differ between neurons and neuroendocrine cells.	Pubmed	0.02917	1	0.03117	0.3532	1	13	SYT1
Pubmed	20498044	The Mohawk homeobox gene is a critical regulator of tendon differentiation.	Pubmed	0.02917	1	0.03117	0.3532	1	13	FBN1
Pubmed	30664625	Constitutional mislocalization of Pten drives precocious maturation in oligodendrocytes and aberrant myelination in model of autism spectrum disorder.	Pubmed	0.02917	1	0.03117	0.3532	1	13	PTEN
Pubmed	18799682	Molecular specification and patterning of progenitor cells in the lateral and medial ganglionic eminences.	Pubmed	0.02917	1	0.03117	0.3532	1	13	FGFR1
Pubmed	32015493	Increased rates of vesicoureteral reflux in mice from deletion of Dicer in the peri-Wolffian duct stroma.	Pubmed	0.02917	1	0.03117	0.3532	1	13	FOXC1
Pubmed	29274472	Protein phosphatase 2AC? gene knock-out results in cortical atrophy through activating hippo cascade in neuronal progenitor cells.	Pubmed	0.02917	1	0.03117	0.3532	1	13	MST1
Pubmed	21485009	Appropriate Bmp7 levels are required for the differentiation of midline guidepost cells involved in corpus callosum formation.	Pubmed	0.02917	1	0.03117	0.3532	1	13	TBR1
Pubmed	23261931	The mesenchymal architecture of the cranial mesoderm of mouse embryos is disrupted by the loss of Twist1 function.	Pubmed	0.02917	1	0.03117	0.3532	1	13	PDGFRA
Pubmed	15688026	Cooperation and selectivity of the two Grb2 binding sites of p52Shc in T-cell antigen receptor signaling to Ras family GTPases and Myc-dependent survival.	Pubmed	0.02917	1	0.03117	0.3532	1	13	RAF1
Pubmed	17257312	Frequency distribution of cytokine gene polymorphisms in the healthy North Indian population.	Pubmed	0.02917	1	0.03117	0.3532	1	13	IL6
Pubmed	32001091	Structure and Roles of V-type ATPases.	Pubmed	0.02917	1	0.03117	0.3532	1	13	TCIRG1
Pubmed	14557872	Evidence for substantial effect modification by gender in a large-scale genetic association study of the metabolic syndrome among coronary heart disease patients.	Pubmed	0.02917	1	0.03117	0.3532	1	13	IL6
Pubmed	26624618	Trim33 Binds and Silences a Class of Young Endogenous Retroviruses in the Mouse Testis; a Novel Component of the Arms Race between Retrotransposons and the Host Genome.	Pubmed	0.02917	1	0.03117	0.3532	1	13	AGT
Pubmed	20364144	The exon junction complex component Magoh controls brain size by regulating neural stem cell division.	Pubmed	0.02917	1	0.03117	0.3532	1	13	TBR1
MicroRNA	hsa-miR-410:PITA	hsa-miR-410:PITA_TOP	PITA	0.01278	1	0.03117	0.2954	3	362	TCF4,RERE,RAI1
Pubmed	24711643	Identifying biological pathways that underlie primordial short stature using network analysis.	Pubmed	0.02919	1	0.03119	0.3534	6	1024	POLR1A,SLC12A2,CTNNB1,TRIP12,ANAPC7,FOXC1
GO: Biological Process	GO:0031667	response to nutrient levels		0.006864	1	0.03124	0.2775	7	582	TCF7L2,FBN1,MLX,BCAS3,EIF2AK4,APOE,ACE
GO: Biological Process	GO:0014068	positive regulation of phosphatidylinositol 3-kinase signaling		0.006864	1	0.03124	0.2775	3	101	PDGFRA,AGT,FGFR1
GO: Biological Process	GO:1901699	cellular response to nitrogen compound		0.006869	1	0.03124	0.2775	9	891	RAF1,PTPN11,FBN1,PDGFRA,AGT,WT1,PRKCZ,CTNNB1,PTEN
Drug	CID003906779	Ro106-9920	Stitch	0.001212	1	0.03128	0.3233	2	15	CTNNB1,IL6
Drug	CID000447767	g-eq	Stitch	0.001212	1	0.03128	0.3233	2	15	PTPN11,FBN2
Drug	CID000146807	Scrip	Stitch	0.001212	1	0.03128	0.3233	2	15	AGT,ACE
Drug	CID000060496	amlodipine besylate	Stitch	0.001212	1	0.03128	0.3233	2	15	AGT,ACE
Drug	CID003081832	spinorphin	Stitch	0.001212	1	0.03128	0.3233	2	15	AGT,ACE
Drug	ctd:C089796	hexabromocyclododecane	CTD	0.001213	1	0.03128	0.3233	5	229	ADK,TNFSF12,SIK3,MEF2A,IL6
Coexpression Atlas	gudmap_dev gonad_e12.5_M_InterstitLeydig_MafB_k2_200	dev gonad_e12.5_M_InterstitLeydig_MafB_k-means-cluster#2_top-relative-expression-ranked_200	Gudmap Mouse ST 1.0	0.001387	1	0.0313	0.2597	3	59	FBN1,PDGFRA,GUCY1A1
Coexpression Atlas	gudmap_developingGonad_P2_epididymis_100_k1	DevelopingGonad_P2_epididymis_emap-30199_k-means-cluster#1_top-relative-expression-ranked_100	Gudmap Mouse MOE430.2	0.001391	1	0.0313	0.2597	2	15	MYH11,BICC1
MicroRNA	hsa-miR-502-5p:PITA	hsa-miR-502-5p:PITA_TOP	PITA	0.01286	1	0.03131	0.2967	2	128	TCF4,KMT2D
MicroRNA	hsa-miR-6755-5p		MirDB	0.01286	1	0.03131	0.2967	2	128	MLX,ALDH18A1
MicroRNA	hsa-miR-769-3p		MirDB	0.01286	1	0.03131	0.2967	2	128	PTPN11,CTNNB1
MicroRNA	hsa-miR-193a-3p:Non-Functional MTI	Non-Functional MTI	miRTarbase	0.01286	1	0.03131	0.2967	2	128	TCF7L2,PTEN
MicroRNA	mmu-miR-8107		MirDB	0.01288	1	0.03134	0.297	3	363	PDGFRA,SYT1,CTNNB1
MicroRNA	hsa-miR-4726-5p		MirDB	0.01288	1	0.03134	0.297	3	363	FBN1,DOCK8,SLC39A13
Pubmed	31741433	Genome-wide CRISPR screening reveals genetic modifiers of mutant EGFR dependence in human NSCLC.	Pubmed	0.02936	1	0.03137	0.3554	3	293	UBE3B,FGFR1,PTEN
Human Phenotype	HP:0000307	Pointed chin		0.004614	1	0.03138	0.2772	7	132	HSPG2,MRAS,PRKCZ,RERE,PRDM16,TRIP12,CASZ1
Human Phenotype	HP:0000591	Abnormal sclera morphology		0.004614	1	0.03138	0.2772	7	132	KMT2D,FBN1,DVL1,LRP5,FGFR1,PTEN,SLC39A13
Coexpression Atlas	Facebase_RNAseq_e10.5_Lateral Nasal Eminence_1000_K5	FacebaseRNAseq_e10.5_Lateral Nasal Eminence_top-relative-expression-ranked_1000_k-means-cluster#5	FaceBase_RNAseq	0.001408	1	0.03138	0.2603	5	221	RAF1,TCF7L2,SIK3,GMPPB,PRDM16
GO: Molecular Function	GO:0008013	beta-catenin binding		0.0009185	0.4436	0.03139	0.2121	4	110	TCF4,TCF7L2,DVL1,CTNNB1
GO: Molecular Function	GO:0030023	extracellular matrix constituent conferring elasticity		0.0009747	0.4708	0.03139	0.2121	2	12	FBN1,FBN2
GO: Biological Process	GO:0060759	regulation of response to cytokine stimulus		0.006918	1	0.03139	0.2789	4	197	PTPN11,SH2B3,TRAIP,IL6
GO: Biological Process	GO:0003143	embryonic heart tube morphogenesis		0.006918	1	0.03139	0.2789	4	197	CACNA1C,PTPN11,DVL1,TBX2
GO: Biological Process	GO:0097190	apoptotic signaling pathway		0.006947	1	0.03143	0.2792	8	734	RAF1,PTPN11,TCF7L2,TNFSF12,AGT,FGFR1,CTNNB1,PTEN
GO: Biological Process	GO:0045860	positive regulation of protein kinase activity		0.007014	1	0.03143	0.2792	6	443	FBN1,NEK10,AGT,FGFR1,PRKCZ,ACE
GO: Biological Process	GO:0050768	negative regulation of neurogenesis		0.007041	1	0.03143	0.2792	4	198	CTNNB1,PTEN,CASZ1,IL6
GO: Biological Process	GO:0050818	regulation of coagulation		0.007053	1	0.03143	0.2792	3	102	SH2B3,PDGFRA,APOE
GO: Biological Process	GO:0060761	negative regulation of response to cytokine stimulus		0.007053	1	0.03143	0.2792	3	102	SH2B3,TRAIP,IL6
GO: Biological Process	GO:0080164	regulation of nitric oxide metabolic process		0.007053	1	0.03143	0.2792	3	102	EPOR,AGT,IL6
GO: Biological Process	GO:0019229	regulation of vasoconstriction		0.007053	1	0.03143	0.2792	3	102	CACNA1C,AGT,ACE
GO: Biological Process	GO:0044062	regulation of excretion		0.007066	1	0.03143	0.2792	2	33	AGT,ACE
GO: Biological Process	GO:0003338	metanephros morphogenesis		0.007066	1	0.03143	0.2792	2	33	WT1,CTNNB1
GO: Biological Process	GO:0032878	regulation of establishment or maintenance of cell polarity		0.007066	1	0.03143	0.2792	2	33	DOCK8,BCAS3
GO: Biological Process	GO:0051957	positive regulation of amino acid transport		0.007066	1	0.03143	0.2792	2	33	SLC12A2,AGT
GO: Biological Process	GO:0034369	plasma lipoprotein particle remodeling		0.007066	1	0.03143	0.2792	2	33	AGT,APOE
GO: Biological Process	GO:0034368	protein-lipid complex remodeling		0.007066	1	0.03143	0.2792	2	33	AGT,APOE
GO: Biological Process	GO:0031954	positive regulation of protein autophosphorylation		0.007066	1	0.03143	0.2792	2	33	NEK10,ACE
GO: Biological Process	GO:0042670	retinal cone cell differentiation		0.007066	1	0.03143	0.2792	2	33	CASZ1,TBX2
GO: Biological Process	GO:0048702	embryonic neurocranium morphogenesis		0.007066	1	0.03143	0.2792	2	33	PDGFRA,PRDM16
GO: Biological Process	GO:1903055	positive regulation of extracellular matrix organization		0.007066	1	0.03143	0.2792	2	33	AGT,IL6
GO: Biological Process	GO:0055003	cardiac myofibril assembly		0.007066	1	0.03143	0.2792	2	33	PDGFRA,MEF2A
Mouse Phenotype	MP:0000966	decreased sensory neuron number		0.003666	1	0.03145	0.273	5	179	EPOR,SLC12A2,GUCY1A1,FGFR1,SMOC1
Mouse Phenotype	MP:0003059	decreased insulin secretion		0.00368	1	0.03145	0.273	4	110	TCIRG1,LRP5,ACE,IL6
Mouse Phenotype	MP:0003942	abnormal urinary system development		0.00368	1	0.03145	0.273	4	110	PDGFRA,WT1,BICC1,FOXC1
GO: Biological Process	GO:0006954	inflammatory response		0.007082	1	0.03146	0.2796	10	1061	MST1,HSPG2,GUCY1A1,AGT,TCIRG1,FGFR1,PRKCZ,APOE,ACE,IL6
Interaction	int:VHL	VHL interactions		6.885e-05	0.4169	0.03147	0.2922	10	558	EPOR,WIPF1,PDGFRA,PRKCZ,RERE,PTEN,ARID1A,TRIP12,JMJD1C,SLC39A13
Interaction	int:LZTR1	LZTR1 interactions		7.255e-05	0.4393	0.03147	0.2922	5	109	RAF1,MRAS,RERE,RAI1,TBX2
Interaction	int:NHERF1	NHERF1 interactions		7.285e-05	0.4411	0.03147	0.2922	6	177	PDGFRA,PLCB3,FGFR1,CTNNB1,PTEN,FOXC1
Interaction	int:ALG13	ALG13 interactions		7.994e-05	0.4841	0.03147	0.2922	6	180	KMT2D,TCF7L2,RERE,MAPKBP1,ARID1A,JMJD1C
Interaction	int:CREBBP	CREBBP interactions		9.347e-05	0.566	0.03147	0.2922	10	579	KMT2D,TCF7L2,WT1,SYT1,FGFR1,PRKCZ,CTNNB1,PTEN,ARID1A,ANAPC7
Interaction	int:TBXT	TBXT interactions		9.747e-05	0.5902	0.03147	0.2922	5	116	KMT2D,TCF7L2,TBR1,ARID1A,FOXC1
Interaction	int:FBN2	FBN2 interactions		0.0001001	0.6062	0.03147	0.2922	4	61	FBN1,FBN2,LTBP2,PTEN
Interaction	int:HNF1B	HNF1B interactions		0.0001077	0.6518	0.03147	0.2922	6	190	KMT2D,TCF7L2,CTNNB1,TBR1,ARID1A,FOXC1
Interaction	int:AKT1	AKT1 interactions		0.0001106	0.6699	0.03147	0.2922	10	591	RAF1,PTPN11,KMT2D,PDGFRA,FGFR1,PRKCZ,CTNNB1,APOE,PTEN,KDM4B
Interaction	int:HDAC2	HDAC2 interactions		0.0001108	0.6708	0.03147	0.2922	12	841	RAF1,HSPG2,TCF7L2,RERE,CTNNB1,ARID1A,PRDM16,JMJD1C,PRDM6,CASZ1,ZFPM2,RAI1
Interaction	int:AR	AR interactions		0.000127	0.769	0.03147	0.2922	13	989	RAF1,TCF4,PTPN11,KMT2D,TCF7L2,RERE,CTNNB1,PTEN,ARID1A,MEF2A,JMJD1C,CASZ1,RAI1
Interaction	int:PRSS21	PRSS21 interactions		0.0001291	0.7816	0.03147	0.2922	3	25	ALG9,SMOC1,TUBG1
Interaction	int:WDR76	WDR76 interactions		0.0001292	0.7824	0.03147	0.2922	8	380	RAF1,HSPG2,FBN1,FBN2,POLR1A,CWC27,TRIP12,ANAPC7
Interaction	int:KIT	KIT interactions		0.0001335	0.8083	0.03147	0.2922	5	124	EPOR,PTPN11,SH2B3,PDGFRA,FGFR1
Interaction	int:MET	MET interactions		0.0001389	0.8409	0.03147	0.2922	7	286	RAF1,PTPN11,SH2B3,SYT1,FGFR1,CTNNB1,PTEN
Interaction	int:PARD3	PARD3 interactions		0.0001419	0.8592	0.03147	0.2922	7	287	RAF1,SLC12A2,DVL1,PLCB3,FGFR1,PRKCZ,CTNNB1
Interaction	int:NFIC	NFIC interactions		0.0001425	0.8629	0.03147	0.2922	6	200	KMT2D,TCF7L2,PLCB3,TBR1,ARID1A,FOXC1
Interaction	int:SMAD7	SMAD7 interactions		0.0001439	0.8714	0.03147	0.2922	5	126	TCF7L2,DVL1,CTNNB1,TBR1,PRDM16
Interaction	int:ELN	ELN interactions		0.0001455	0.881	0.03147	0.2922	3	26	HSPG2,FBN1,FBN2
GO: Biological Process	GO:0022604	regulation of cell morphogenesis		0.007097	1	0.03149	0.2798	5	314	MPL,DVL1,SYT1,PTEN,IL6
MicroRNA	hsa-miR-3666:Functional MTI (Weak)	Functional MTI (Weak)	miRTarbase	0.01297	1	0.03154	0.2989	3	364	MYH11,TCF7L2,SMOC1
MicroRNA	mmu-miR-6335		MirDB	0.01297	1	0.03154	0.2989	3	364	HTRA1,TCF7L2,ARID1A
MicroRNA	hsa-miR-6818-5p		MirDB	0.01297	1	0.03154	0.2989	3	364	PTPN11,SLC12A2,MEF2A
GO: Biological Process	GO:0051130	positive regulation of cellular component organization		0.00714	1	0.03161	0.2809	12	1411	EPOR,PTPN11,BCAS3,AGT,DVL1,LRP5,SYT1,FGFR1,CTNNB1,APOE,ANAPC7,IL6
GO: Biological Process	GO:0071333	cellular response to glucose stimulus		0.007165	1	0.03161	0.2809	4	199	RAF1,TCF7L2,LRP5,ACE
GO: Biological Process	GO:0090068	positive regulation of cell cycle process		0.007285	1	0.03161	0.2809	5	316	RAD51C,LRP5,FGFR1,ANAPC7,TBX2
GO: Biological Process	GO:0009612	response to mechanical stimulus		0.007285	1	0.03161	0.2809	5	316	RAF1,PTPN11,SLC12A2,AGT,CTNNB1
GO: Biological Process	GO:0001890	placenta development		0.00729	1	0.03161	0.2809	4	200	EPOR,HTRA1,FBN2,ARID1A
GO: Biological Process	GO:0045785	positive regulation of cell adhesion		0.007375	1	0.03161	0.2809	7	590	ADK,PTPN11,DOCK8,PRKCZ,SMOC1,ARID1A,IL6
GO: Biological Process	GO:0071331	cellular response to hexose stimulus		0.007417	1	0.03161	0.2809	4	201	RAF1,TCF7L2,LRP5,ACE
GO: Biological Process	GO:0003170	heart valve development		0.00744	1	0.03161	0.2809	3	104	FBN2,ADAMTS9,ZFPM2
GO: Biological Process	GO:1901215	negative regulation of neuron death		0.007475	1	0.03161	0.2809	5	318	EPOR,AGT,CTNNB1,APOE,IL6
GO: Biological Process	GO:0060221	retinal rod cell differentiation		0.00749	1	0.03161	0.2809	2	34	CASZ1,TBX2
GO: Biological Process	GO:1903671	negative regulation of sprouting angiogenesis		0.00749	1	0.03161	0.2809	2	34	SH2B3,ADAMTS9
GO: Biological Process	GO:0061298	retina vasculature development in camera-type eye		0.00749	1	0.03161	0.2809	2	34	PDGFRA,LRP5
GO: Biological Process	GO:0072012	glomerulus vasculature development		0.00749	1	0.03161	0.2809	2	34	PDGFRA,WT1
GO: Biological Process	GO:0032504	multicellular organism reproduction		0.007613	1	0.03161	0.2809	11	1245	RAD51C,EPOR,PTPN11,KMT2D,PDGFRA,AGT,WT1,CTNNB1,PTEN,ACE,FOXC1
GO: Biological Process	GO:0060151	peroxisome localization		0.007637	1	0.03161	0.2809	1	2	PEX1
GO: Biological Process	GO:0060152	microtubule-based peroxisome localization		0.007637	1	0.03161	0.2809	1	2	PEX1
GO: Biological Process	GO:0072166	posterior mesonephric tubule development		0.007637	1	0.03161	0.2809	1	2	WT1
GO: Biological Process	GO:0060983	epicardium-derived cardiac vascular smooth muscle cell differentiation		0.007637	1	0.03161	0.2809	1	2	CTNNB1
GO: Biological Process	GO:0061528	aspartate secretion		0.007637	1	0.03161	0.2809	1	2	SLC12A2
GO: Biological Process	GO:0002384	hepatic immune response		0.007637	1	0.03161	0.2809	1	2	IL6
GO: Biological Process	GO:2000055	positive regulation of Wnt signaling pathway involved in dorsal/ventral axis specification		0.007637	1	0.03161	0.2809	1	2	CTNNB1
GO: Biological Process	GO:0032745	positive regulation of interleukin-21 production		0.007637	1	0.03161	0.2809	1	2	IL6
GO: Biological Process	GO:1905386	positive regulation of protein localization to presynapse		0.007637	1	0.03161	0.2809	1	2	DVL1
GO: Biological Process	GO:1905384	regulation of protein localization to presynapse		0.007637	1	0.03161	0.2809	1	2	DVL1
GO: Biological Process	GO:0045976	negative regulation of mitotic cell cycle, embryonic		0.007637	1	0.03161	0.2809	1	2	CTNNB1
GO: Biological Process	GO:0060764	cell-cell signaling involved in mammary gland development		0.007637	1	0.03161	0.2809	1	2	LRP5
GO: Biological Process	GO:0061324	canonical Wnt signaling pathway involved in positive regulation of cardiac outflow tract cell proliferation		0.007637	1	0.03161	0.2809	1	2	CTNNB1
GO: Biological Process	GO:0048372	lateral mesodermal cell fate commitment		0.007637	1	0.03161	0.2809	1	2	FGFR1
GO: Biological Process	GO:0048378	regulation of lateral mesodermal cell fate specification		0.007637	1	0.03161	0.2809	1	2	FGFR1
GO: Biological Process	GO:0048377	lateral mesodermal cell fate specification		0.007637	1	0.03161	0.2809	1	2	FGFR1
GO: Biological Process	GO:0072054	renal outer medulla development		0.007637	1	0.03161	0.2809	1	2	CTNNB1
GO: Biological Process	GO:0072068	late distal convoluted tubule development		0.007637	1	0.03161	0.2809	1	2	TBX2
GO: Biological Process	GO:0098658	inorganic anion import across plasma membrane		0.007637	1	0.03161	0.2809	1	2	SLC12A2
GO: Biological Process	GO:1903597	negative regulation of gap junction assembly		0.007637	1	0.03161	0.2809	1	2	ACE
GO: Biological Process	GO:1902257	negative regulation of apoptotic process involved in outflow tract morphogenesis		0.007637	1	0.03161	0.2809	1	2	FOXC1
GO: Biological Process	GO:0035802	adrenal cortex formation		0.007637	1	0.03161	0.2809	1	2	WT1
GO: Biological Process	GO:1905221	positive regulation of platelet formation		0.007637	1	0.03161	0.2809	1	2	MPL
GO: Biological Process	GO:0071262	regulation of translational initiation in response to starvation		0.007637	1	0.03161	0.2809	1	2	EIF2AK4
GO: Biological Process	GO:0071264	positive regulation of translational initiation in response to starvation		0.007637	1	0.03161	0.2809	1	2	EIF2AK4
GO: Biological Process	GO:1902998	positive regulation of neurofibrillary tangle assembly		0.007637	1	0.03161	0.2809	1	2	APOE
GO: Biological Process	GO:0036098	male germ-line stem cell population maintenance		0.007637	1	0.03161	0.2809	1	2	JMJD1C
GO: Biological Process	GO:2001074	regulation of metanephric ureteric bud development		0.007637	1	0.03161	0.2809	1	2	WT1
GO: Biological Process	GO:2001076	positive regulation of metanephric ureteric bud development		0.007637	1	0.03161	0.2809	1	2	WT1
GO: Biological Process	GO:1901631	positive regulation of presynaptic membrane organization		0.007637	1	0.03161	0.2809	1	2	APOE
GO: Biological Process	GO:1990636	reproductive senescence		0.007637	1	0.03161	0.2809	1	2	JMJD1C
GO: Biological Process	GO:1900234	regulation of Kit signaling pathway		0.007637	1	0.03161	0.2809	1	2	SH2B3
GO: Biological Process	GO:1900235	negative regulation of Kit signaling pathway		0.007637	1	0.03161	0.2809	1	2	SH2B3
GO: Biological Process	GO:0035607	fibroblast growth factor receptor signaling pathway involved in orbitofrontal cortex development		0.007637	1	0.03161	0.2809	1	2	FGFR1
GO: Biological Process	GO:0061972	dermal bone morphogenesis		0.007637	1	0.03161	0.2809	1	2	PRKCZ
GO: Biological Process	GO:0035676	anterior lateral line neuromast hair cell development		0.007637	1	0.03161	0.2809	1	2	LRP5
GO: Biological Process	GO:0072301	regulation of metanephric glomerular mesangial cell proliferation		0.007637	1	0.03161	0.2809	1	2	WT1
GO: Biological Process	GO:0098924	retrograde trans-synaptic signaling by nitric oxide		0.007637	1	0.03161	0.2809	1	2	GUCY1A1
GO: Biological Process	GO:0098923	retrograde trans-synaptic signaling by soluble gas		0.007637	1	0.03161	0.2809	1	2	GUCY1A1
GO: Biological Process	GO:0000707	meiotic DNA recombinase assembly		0.007637	1	0.03161	0.2809	1	2	RAD51C
GO: Biological Process	GO:0010877	lipid transport involved in lipid storage		0.007637	1	0.03161	0.2809	1	2	APOE
GO: Biological Process	GO:0051548	negative regulation of keratinocyte migration		0.007637	1	0.03161	0.2809	1	2	PTEN
GO: Biological Process	GO:0099554	trans-synaptic signaling by soluble gas, modulating synaptic transmission		0.007637	1	0.03161	0.2809	1	2	GUCY1A1
GO: Biological Process	GO:0099555	trans-synaptic signaling by nitric oxide, modulating synaptic transmission		0.007637	1	0.03161	0.2809	1	2	GUCY1A1
GO: Biological Process	GO:1904450	positive regulation of aspartate secretion		0.007637	1	0.03161	0.2809	1	2	SLC12A2
GO: Biological Process	GO:1904448	regulation of aspartate secretion		0.007637	1	0.03161	0.2809	1	2	SLC12A2
GO: Biological Process	GO:0033696	heterochromatin boundary formation		0.007637	1	0.03161	0.2809	1	2	TRIP12
GO: Biological Process	GO:0021691	cerebellar Purkinje cell layer maturation		0.007637	1	0.03161	0.2809	1	2	RERE
GO: Biological Process	GO:0035773	insulin secretion involved in cellular response to glucose stimulus		0.007638	1	0.03161	0.2809	3	105	RAF1,TCF7L2,LRP5
GO: Biological Process	GO:0072028	nephron morphogenesis		0.007638	1	0.03161	0.2809	3	105	AGT,WT1,CTNNB1
GO: Biological Process	GO:0071260	cellular response to mechanical stimulus		0.007638	1	0.03161	0.2809	3	105	PTPN11,AGT,CTNNB1
GO: Biological Process	GO:0048708	astrocyte differentiation		0.007638	1	0.03161	0.2809	3	105	PTPN11,AGT,IL6
Human Phenotype	HP:0031910	Abnormal cranial nerve physiology		0.004659	1	0.03163	0.2794	12	325	RAD51C,HSPG2,PTPN11,PEX1,TCIRG1,LRP5,PRKCZ,RERE,PTEN,GMPPB,PRDM16,CASZ1
Mouse Phenotype	MP:0008825	abnormal cardiac epithelial to mesenchymal transition		0.003717	1	0.03163	0.2746	2	16	PTPN11,ZFPM2
Mouse Phenotype	MP:0000689	abnormal spleen morphology		0.003721	1	0.03163	0.2746	17	1476	MPL,ADK,RAF1,CACNA1C,EPOR,PTPN11,FBN1,WIPF1,SH2B3,TNFSF12,DOCK8,WT1,TCIRG1,PRKCZ,APOE,MAPKBP1,PTEN
MicroRNA	hsa-miR-10522-5p		MirDB	0.01303	1	0.03166	0.3	4	677	FBN2,GUCY1A1,CWC27,ANAPC7
MicroRNA	hsa-miR-4762-5p:Functional MTI (Weak)	Functional MTI (Weak)	miRTarbase	0.01305	1	0.03166	0.3	2	129	ALDH18A1,JMJD1C
MicroRNA	hsa-miR-7160-3p		MirDB	0.01305	1	0.03166	0.3	2	129	PLCB3,PRDM16
MicroRNA	AGGGCAG,MIR-18A:MSigDB	AGGGCAG,MIR-18A:MSigDB	MSigDB	0.01305	1	0.03166	0.3	2	129	MAPKBP1,ARID1A
MicroRNA	ATGTAGC,MIR-222:MSigDB	ATGTAGC,MIR-222:MSigDB	MSigDB	0.01305	1	0.03166	0.3	2	129	ARID1A,ZFPM2
MicroRNA	ATGTAGC,MIR-221:MSigDB	ATGTAGC,MIR-221:MSigDB	MSigDB	0.01305	1	0.03166	0.3	2	129	ARID1A,ZFPM2
GO: Biological Process	GO:0048813	dendrite morphogenesis		0.007675	1	0.0317	0.2817	4	203	DVL1,RERE,PTEN,MEF2A
GO: Biological Process	GO:0071326	cellular response to monosaccharide stimulus		0.007675	1	0.0317	0.2817	4	203	RAF1,TCF7L2,LRP5,ACE
Coexpression	M644	FOURNIER_ACINAR_DEVELOPMENT_LATE_UP	C2:CGP: Chemical and Genetic Perturbations	0.0004864	1	0.0317	0.2912	2	11	TCF4,APOE
GO: Biological Process	GO:0010035	response to inorganic substance		0.007689	1	0.03173	0.2819	8	747	EPOR,TCF7L2,SLC12A2,TCIRG1,SYT1,FGFR1,MEF2A,IL6
MicroRNA	hsa-miR-1290		MirDB	0.01309	1	0.03176	0.301	4	678	KMT2D,FBN2,TRIP12,FOXC1
Pubmed	21078624	Comparison of an expanded ataxia interactome with patient medical records reveals a relationship between macular degeneration and ataxia.	Pubmed	0.02974	1	0.03178	0.3601	2	118	HSPG2,FBN1
Transcription Factor Binding Site	M30149	RYBP_TARGET_GENES	MSigDB	0.0009998	0.7958	0.03183	0.231	14	1869	ADK,KMT2D,HTRA1,FBN2,ARVCF,ADAMTS9,CWC27,UBE3B,MRPS16,PRKCZ,SMOC1,PTEN,JMJD1C,FOXC1
Drug	CID000001444	AC1L1BHQ	Stitch	0.001237	1	0.03184	0.3291	5	230	MYH11,SYT1,PTEN,PRDM16,IL6
MicroRNA	hsa-miR-451:mirSVR_lowEffct	hsa-miR-451:mirSVR_conserved_lowEffect-0.1-0.5	MicroRNA.org	0.01316	1	0.0319	0.3023	3	366	HSPG2,MEF2A,IL6
MicroRNA	hsa-miR-6778-5p		MirDB	0.01316	1	0.0319	0.3023	3	366	SH2B3,SMOC1,MEF2A
MicroRNA	hsa-miR-4295:Functional MTI (Weak)	Functional MTI (Weak)	miRTarbase	0.01316	1	0.0319	0.3023	3	366	MYH11,TCF7L2,SMOC1
Interaction	int:EGR1	EGR1 interactions		0.000153	0.9264	0.03195	0.2967	4	68	WT1,CTNNB1,PTEN,TBX2
ToppCell Atlas	a50df7f4f7847b8aeff3fc6d521a69b50e05c719	Fetal_brain-organoid_Tanaka_cellReport-GW19-Neuronal|GW19 / Sample Type, Dataset, Time_group, and Cell type.	Integration of Four Brain Organoid Datasets and One Fetal Brain Dataset	0.007368	1	0.03195	0.3274	2	74	TCF4,SYT1
MicroRNA	hsa-miR-6838-5p		MirDB	0.0132	1	0.03199	0.3031	5	1046	RAF1,HSPG2,SLC12A2,FGFR1,CASZ1
GO: Molecular Function	GO:0008201	heparin binding		0.00106	0.5119	0.032	0.2162	5	197	FBN1,FGFR1,LTBP2,APOE,SMOC1
MicroRNA	hsa-miR-202:mirSVR_highEffct	hsa-miR-202:mirSVR_conserved_highEffect-0.5	MicroRNA.org	0.01322	1	0.03202	0.3035	4	680	SLC12A2,ADAMTS9,SYT1,EIF2AK4
MicroRNA	mmu-miR-669o-5p		MirDB	0.01324	1	0.03202	0.3035	2	130	TNFSF12,RERE
MicroRNA	ACTACCT,MIR-196B:MSigDB	ACTACCT,MIR-196B:MSigDB	MSigDB	0.01324	1	0.03202	0.3035	2	130	PDGFRA,TNFSF12
MicroRNA	mmu-miR-3535		MirDB	0.01324	1	0.03202	0.3035	2	130	APOE,FOXC1
MicroRNA	ACTACCT,MIR-196A:MSigDB	ACTACCT,MIR-196A:MSigDB	MSigDB	0.01324	1	0.03202	0.3035	2	130	PDGFRA,TNFSF12
MicroRNA	mmu-miR-6354		MirDB	0.01326	1	0.03203	0.3036	3	367	MRAS,PDGFRA,WT1
MicroRNA	mmu-miR-6966-3p		MirDB	0.01326	1	0.03203	0.3036	3	367	FBN1,SYT1,TBR1
MicroRNA	hsa-miR-548v		MirDB	0.01326	1	0.03203	0.3036	3	367	TCF7L2,FBN2,MLX
Pathway	MM1459	BIOCARTA_PS1_PATHWAY	BioCarta Pathways	0.002396	1	0.03204	0.2525	2	14	DVL1,CTNNB1
Pathway	M16173	BIOCARTA_PS1_PATHWAY	BioCarta Pathways	0.002396	1	0.03204	0.2525	2	14	DVL1,CTNNB1
Computational	MODULE_47	ECM and collagens.	C4:CM: Cancer Modules	0.0002396	0.07091	0.03205	0.2009	7	225	TCF4,HTRA1,FBN1,PDGFRA,FGFR1,LTBP2,IL6
Computational	MODULE_5	Lung genes.	C4:CM: Cancer Modules	0.0006136	0.1816	0.03205	0.2009	9	434	HSPG2,MYH11,PDGFRA,TCIRG1,FGFR1,LTBP2,APOE,IL6,TBX2
Computational	MODULE_100	Genes in the cancer module 100.	C4:CM: Cancer Modules	0.0007525	0.2227	0.03205	0.2009	10	543	MYH11,HTRA1,PDGFRA,AGT,DVL1,SYT1,FGFR1,PRKCZ,TBR1,APOE
Computational	MODULE_137	CNS genes.	C4:CM: Cancer Modules	0.0007742	0.2292	0.03205	0.2009	10	545	MYH11,HTRA1,PDGFRA,AGT,DVL1,SYT1,FGFR1,PRKCZ,TBR1,APOE
Computational	MODULE_12	Spinal cord (neuro-development) genes.	C4:CM: Cancer Modules	0.0008105	0.2399	0.03205	0.2009	8	360	HSPG2,MYH11,FBN2,PDGFRA,AGT,FGFR1,APOE,IL6
Computational	MODULE_66	Genes in the cancer module 66.	C4:CM: Cancer Modules	0.0008426	0.2494	0.03205	0.2009	10	551	MYH11,HTRA1,PDGFRA,AGT,DVL1,SYT1,FGFR1,PRKCZ,TBR1,APOE
Computational	MODULE_1	Ovary genes.	C4:CM: Cancer Modules	0.0009351	0.2768	0.03205	0.2009	8	368	HSPG2,MYH11,FBN1,PDGFRA,FGFR1,LTBP2,APOE,IL6
Computational	MODULE_38	Placenta genes.	C4:CM: Cancer Modules	0.0009743	0.2884	0.03205	0.2009	9	463	HSPG2,MYH11,FBN2,PDGFRA,FGFR1,LTBP2,PRKCZ,APOE,TBX2
MicroRNA	mmu-miR-369-5p		MirDB	0.01329	1	0.03207	0.3039	1	10	FBN1
MicroRNA	hsa-miR-3124:mirSVR_highEffct	hsa-miR-3124:mirSVR_nonconserved_highEffect-0.5	MicroRNA.org	0.01329	1	0.03207	0.3039	1	10	BICC1
MicroRNA	hsa-miR-431-3p:Functional MTI (Weak)	Functional MTI (Weak)	miRTarbase	0.01329	1	0.03207	0.3039	1	10	ALG9
Human Phenotype	HP:0006494	Aplasia/Hypoplasia involving bones of the feet		0.004734	1	0.03208	0.2834	11	284	HSPG2,TCF4,FBN1,FGFR1,PRKCZ,IFT80,RERE,SMOC1,PRDM16,CASZ1,KDM4B
Human Phenotype	HP:0005558	Chronic leukemia		0.004747	1	0.03211	0.2836	3	22	MPL,RNASEH2B,WIPF1
Drug	CID000003667	IAA-94	Stitch	0.001252	1	0.03213	0.3321	3	61	CACNA1C,SLC12A2,AGT
Drug	CID002724126	TEMPO	Stitch	0.001252	1	0.03213	0.3321	3	61	RAF1,FBN2,CTNNB1
Human Phenotype	HP:0000965	Cutis marmorata		0.004761	1	0.03215	0.284	5	70	RNASEH2B,MYH11,FBN1,GUCY1A1,PTEN
MicroRNA	hsa-miR-4476		MirDB	0.01335	1	0.03221	0.3052	4	682	SH2B3,CWC27,MRPS16,FGFR1
MicroRNA	hsa-miR-455-5p:mirSVR_highEffct	hsa-miR-455-5p:mirSVR_conserved_highEffect-0.5	MicroRNA.org	0.01335	1	0.03221	0.3052	4	682	MPL,PDGFRA,PRKCZ,PTEN
Pubmed	25921289	Temporal proteomics of NGF-TrkA signaling identifies an inhibitory role for the E3 ligase Cbl-b in neuroblastoma cell differentiation.	Pubmed	0.0302	1	0.03226	0.3656	9	1922	TCF4,PTPN11,SLC12A2,PDGFRA,ARVCF,ALDH18A1,SYT1,CTNNB1,TUBG1
Drug	ctd:C043211	carvedilol	CTD	0.001259	1	0.03227	0.3335	4	135	AGT,CTNNB1,ACE,IL6
GO: Biological Process	GO:0046323	glucose import		0.007839	1	0.03231	0.2871	3	106	PTPN11,ACE,MEF2A
MicroRNA	hsa-miR-6876-5p		MirDB	0.01342	1	0.03235	0.3066	4	683	SH2B3,CWC27,MRPS16,FGFR1
MicroRNA	hsa-miR-1291:PITA	hsa-miR-1291:PITA_TOP	PITA	0.01343	1	0.03235	0.3066	2	131	RAF1,CACNA1C
MicroRNA	mmu-miR-485-3p		MirDB	0.01343	1	0.03235	0.3066	2	131	FBN2,SIK3
MicroRNA	hsa-miR-625:PITA	hsa-miR-625:PITA_TOP	PITA	0.01343	1	0.03235	0.3066	2	131	FBN1,ARID1A
MicroRNA	mmu-miR-1929-3p		MirDB	0.01343	1	0.03235	0.3066	2	131	FBN2,WIPF1
MicroRNA	hsa-miR-223-3p		MirDB	0.01345	1	0.03236	0.3066	3	369	SH2B3,GUCY1A1,SYT1
MicroRNA	hsa-miR-4695-5p:Functional MTI (Weak)	Functional MTI (Weak)	miRTarbase	0.01345	1	0.03236	0.3066	3	369	HSPG2,ALG9,MRPS16
MicroRNA	AAGCACA,MIR-218:MSigDB	AAGCACA,MIR-218:MSigDB	MSigDB	0.01345	1	0.03236	0.3066	3	369	FBN2,SLC12A2,PDGFRA
MicroRNA	hsa-miR-3159:mirSVR_highEffct	hsa-miR-3159:mirSVR_nonconserved_highEffect-0.5	MicroRNA.org	0.01345	1	0.03236	0.3066	5	1051	FBN1,LTBP2,ANAPC7,MEF2A,ZFPM2
Coexpression	M16407	IVANOVA_HEMATOPOIESIS_STEM_CELL_LONG_TERM	C2:CGP: Chemical and Genetic Perturbations	0.0005025	1	0.03237	0.2973	5	216	CACNA1C,SLC12A2,DOCK8,PRDM16,BICC1
MicroRNA	hsa-miR-758:mirSVR_lowEffct	hsa-miR-758:mirSVR_conserved_lowEffect-0.1-0.5	MicroRNA.org	0.01346	1	0.03237	0.3068	6	1458	MYH11,PTPN11,SLC12A2,PDGFRA,CWC27,ACE
GO: Biological Process	GO:0001711	endodermal cell fate commitment		0.007924	1	0.03253	0.289	2	35	FGFR1,CTNNB1
GO: Biological Process	GO:0003417	growth plate cartilage development		0.007924	1	0.03253	0.289	2	35	KMT2D,IFT80
GO: Biological Process	GO:0034367	protein-containing complex remodeling		0.007924	1	0.03253	0.289	2	35	AGT,APOE
GO: Biological Process	GO:0006925	inflammatory cell apoptotic process		0.007924	1	0.03253	0.289	2	35	PTEN,IL6
MicroRNA	hsa-miR-342-3p		MirDB	0.01355	1	0.03254	0.3083	3	370	CACNA1C,PDGFRA,JMJD1C
MicroRNA	hsa-miR-4699-5p		MirDB	0.01355	1	0.03254	0.3083	3	370	MLX,IFT80,RERE
MicroRNA	hsa-miR-4437		MirDB	0.01355	1	0.03254	0.3083	3	370	SRD5A3,MRPS16,MEF2A
MicroRNA	hsa-miR-8054		MirDB	0.01355	1	0.03254	0.3083	4	685	ALG9,MRPS16,MEF2A,BICC1
MicroRNA	hsa-miR-433:mirSVR_highEffct	hsa-miR-433:mirSVR_conserved_highEffect-0.5	MicroRNA.org	0.01355	1	0.03254	0.3083	5	1053	RNASEH2B,EIF2AK4,IFT80,PRDM16,TRIP12
GO: Biological Process	GO:0050729	positive regulation of inflammatory response		0.007939	1	0.03256	0.2893	4	205	AGT,FGFR1,ACE,IL6
Drug	ctd:D008770	Methylnitrosourea	CTD	0.001272	1	0.03256	0.3365	6	345	MRAS,MLX,CWC27,FGFR1,CTNNB1,PTEN
GO: Biological Process	GO:0062012	regulation of small molecule metabolic process		0.007951	1	0.03258	0.2894	6	455	MST1,TCF7L2,MLX,AGT,APOE,IL6
GO: Biological Process	GO:0005996	monosaccharide metabolic process		0.007968	1	0.03258	0.2895	5	323	MST1,TCF7L2,FBN1,LRP5,IL6
GO: Biological Process	GO:0050670	regulation of lymphocyte proliferation		0.007968	1	0.03258	0.2895	5	323	MPL,ADK,CTNNB1,PTEN,IL6
MicroRNA	hsa-miR-302a:mirSVR_highEffct	hsa-miR-302a:mirSVR_conserved_highEffect-0.5	MicroRNA.org	0.01359	1	0.03261	0.309	6	1461	MYH11,TCF7L2,DOCK8,EIF2AK4,PTEN,ZFPM2
MicroRNA	hsa-miR-586		MirDB	0.01361	1	0.03262	0.3091	4	686	CWC27,SYT1,MRPS16,PTEN
MicroRNA	hsa-miR-23c:Functional MTI (Weak)	Functional MTI (Weak)	miRTarbase	0.01363	1	0.03262	0.3091	2	132	FBN2,JMJD1C
MicroRNA	hsa-miR-500a-3p:Functional MTI (Weak)	Functional MTI (Weak)	miRTarbase	0.01363	1	0.03262	0.3091	2	132	SH2B3,MRPS16
MicroRNA	hsa-miR-3619-3p		MirDB	0.01363	1	0.03262	0.3091	2	132	PDGFRA,CTNNB1
MicroRNA	hsa-miR-99a-5p:Functional MTI	Functional MTI	miRTarbase	0.01363	1	0.03262	0.3091	2	132	RAD51C,TUBG1
MicroRNA	hsa-miR-1254:PITA	hsa-miR-1254:PITA_TOP	PITA	0.01363	1	0.03262	0.3091	2	132	CACNA1C,TRIP12
MicroRNA	hsa-miR-328-3p:Functional MTI	Functional MTI	miRTarbase	0.01363	1	0.03262	0.3091	2	132	RNASEH2B,GMPPB
MicroRNA	hsa-miR-649:mirSVR_lowEffct	hsa-miR-649:mirSVR_nonconserved_lowEffect-0.1-0.5	MicroRNA.org	0.01363	1	0.03262	0.3091	6	1462	TCF4,SLC12A2,PDGFRA,ALG9,PTEN,ANAPC7
GO: Biological Process	GO:1901137	carbohydrate derivative biosynthetic process		0.00799	1	0.03264	0.29	8	752	ADK,TCF7L2,SRD5A3,GUCY1A1,ALG9,CTNNB1,GMPPB,ALG12
MicroRNA	hsa-miR-4695-5p		MirDB	0.01364	1	0.03265	0.3094	3	371	PDGFRA,GUCY1A1,CASZ1
MicroRNA	hsa-miR-1208:mirSVR_highEffct	hsa-miR-1208:mirSVR_nonconserved_highEffect-0.5	MicroRNA.org	0.01366	1	0.03266	0.3095	5	1055	FBN2,WIPF1,TRAIP,FGFR1,PTEN
Pubmed	27173435	An organelle-specific protein landscape identifies novel diseases and molecular mechanisms.	Pubmed	0.03066	1	0.03276	0.3711	7	1321	RAF1,UBE3B,IFT80,CTNNB1,TBR1,ANAPC7,TUBG1
GO: Biological Process	GO:0009100	glycoprotein metabolic process		0.008033	1	0.03278	0.2912	6	456	TCF7L2,SRD5A3,ALG9,CTNNB1,GMPPB,ALG12
Mouse Phenotype	MP:0004540	small maxilla		0.003869	1	0.0328	0.2848	3	55	KMT2D,PRDM16,SLC39A13
Drug	CID000107707	Zlllal	Stitch	0.001284	1	0.03281	0.339	8	613	RAF1,SH2B3,SYT1,FGFR1,EIF2AK4,PRKCZ,PTEN,IL6
Coexpression Atlas	PCBC_ratio_Lung Fibroblast_vs_SC_cfr-2X-p05	Lung Fibroblast_vs_Pluripotent Stem Cells-Confounder_removed-fold2.0_adjp0.05	PCBC_AltAnalyze	0.001488	1	0.03283	0.2724	16	1899	HSPG2,HTRA1,FBN1,MRAS,WIPF1,PDGFRA,TNFSF12,TCIRG1,LTBP2,PTEN,MEF2A,PRDM6,BICC1,SLC39A13,RAI1,TBX2
MicroRNA	hsa-miR-3674		MirDB	0.01374	1	0.03286	0.3114	3	372	EPOR,GUCY1A1,DOCK8
MicroRNA	hsa-miR-26a:mirSVR_highEffct	hsa-miR-26a:mirSVR_conserved_highEffect-0.5	MicroRNA.org	0.01376	1	0.03287	0.3115	6	1465	TCF7L2,MRAS,CWC27,PTEN,JMJD1C,CASZ1
MicroRNA	hsa-miR-613:mirSVR_highEffct	hsa-miR-613:mirSVR_conserved_highEffect-0.5	MicroRNA.org	0.01376	1	0.03287	0.3115	5	1057	TCF7L2,MRAS,PDGFRA,FGFR1,RERE
GO: Biological Process	GO:0051961	negative regulation of nervous system development		0.008073	1	0.03291	0.2924	4	206	CTNNB1,PTEN,CASZ1,IL6
MicroRNA	hsa-miR-548av-5p		MirDB	0.01381	1	0.03297	0.3124	4	689	ALG9,MRPS16,MEF2A,BICC1
MicroRNA	hsa-miR-548k		MirDB	0.01381	1	0.03297	0.3124	4	689	ALG9,MRPS16,MEF2A,BICC1
MicroRNA	hsa-miR-134:PITA	hsa-miR-134:PITA_TOP	PITA	0.01382	1	0.03297	0.3124	2	133	KMT2D,SH2B3
MicroRNA	hsa-miR-365b-5p		MirDB	0.01382	1	0.03297	0.3124	2	133	EPOR,PRDM6
MicroRNA	mmu-miR-12202-5p		MirDB	0.01382	1	0.03297	0.3124	2	133	RAF1,SIK3
MicroRNA	mmu-miR-3085-5p		MirDB	0.01382	1	0.03297	0.3124	2	133	PTPN11,TRAIP
Coexpression Atlas	Facebase_RNAseq_e8.5_Non-Floor Plate Neural Epithelium_2500_K1	FacebaseRNAseq_e8.5_Non-Floor Plate Neural Epithelium_top-relative-expression-ranked_2500_k-means-cluster#1	FaceBase_RNAseq	0.00151	1	0.033	0.2738	10	878	MPL,CACNA1C,TCF4,FBN1,MRAS,TNFSF12,LTBP2,ALG12,BICC1,TBX2
Human Phenotype	HP:0005557	Abnormal zygomatic arch morphology		0.004918	1	0.03303	0.2917	10	245	HSPG2,FBN1,POLR1A,ARVCF,DVL1,PEX1,FGFR1,JMJD1C,RAI1,FOXC1
Human Phenotype	HP:0010668	Abnormal zygomatic bone morphology		0.004918	1	0.03303	0.2917	10	245	HSPG2,FBN1,POLR1A,ARVCF,DVL1,PEX1,FGFR1,JMJD1C,RAI1,FOXC1
Human Phenotype	HP:0005513	Increased megakaryocyte count		0.004945	1	0.03303	0.2917	2	7	MPL,SH2B3
Human Phenotype	HP:0001140	Limbal dermoid		0.004945	1	0.03303	0.2917	2	7	FGFR1,PTEN
Human Phenotype	HP:0100869	Palmar telangiectasia		0.004945	1	0.03303	0.2917	2	7	MST1,TCF4
Human Phenotype	HP:0001031	Subcutaneous lipoma		0.004945	1	0.03303	0.2917	2	7	FGFR1,PTEN
Human Phenotype	HP:0001385	Hip dysplasia		0.004951	1	0.03303	0.2917	8	169	HSPG2,KMT2D,TRAIP,DVL1,PRKCZ,RERE,PRDM16,CASZ1
Coexpression Atlas	gudmap_dev gonad_e12.5_M_InterstitLeydig_MafB_k3_500	dev gonad_e12.5_M_InterstitLeydig_MafB_k-means-cluster#3_top-relative-expression-ranked_500	Gudmap Mouse ST 1.0	0.001527	1	0.03305	0.2742	3	61	WT1,SMOC1,ZFPM2
Drug	ctd:C028474	1,4-bis(2-(3,5-dichloropyridyloxy))benzene	CTD	0.001298	1	0.03312	0.3423	14	1625	RAD51C,RAF1,TCF4,DOCK8,TRAIP,AGT,SYT1,LTBP2,PRKCZ,CTNNB1,SMOC1,PTEN,MEF2A,IL6
Coexpression Atlas	Facebase_RNAseq_e8.5_Paraxial Mesoderm_2500_K4	FacebaseRNAseq_e8.5_Paraxial Mesoderm_top-relative-expression-ranked_2500_k-means-cluster#4	FaceBase_RNAseq	0.001548	1	0.03317	0.2752	9	731	MPL,CACNA1C,TCF4,FBN1,WIPF1,PDGFRA,ALG12,BICC1,TBX2
Coexpression Atlas	Facebase_RNAseq_ratio_e10.5_MaxillaryArch_vs_Mandibular_1000_K2	FacebaseRNAseq_ratio_e10.5_MaxillaryArch_vs_Mandibular_top-relative-expression-ranked_1000_k-means-cluster#2	FaceBase_RNAseq	0.00158	1	0.03317	0.2752	4	134	TCF4,FBN1,BICC1,TBX2
Coexpression Atlas	Facebase_RNAseq_ratio_e10.5_MandibularArch_vs_MaxillaryArch_2500_K4	FacebaseRNAseq_ratio_e10.5_MandibularArch_vs_MaxillaryArch_top-relative-expression-ranked_2500_k-means-cluster#4	FaceBase_RNAseq	0.00158	1	0.03317	0.2752	8	591	MPL,CACNA1C,TCF4,MRAS,WIPF1,ALG12,BICC1,TBX2
Coexpression Atlas	Facebase_RNAseq_ratio_e9.5_MandibularArch_vs_MaxillaryArch_2500_K5	FacebaseRNAseq_ratio_e9.5_MandibularArch_vs_MaxillaryArch_top-relative-expression-ranked_2500_k-means-cluster#5	FaceBase_RNAseq	0.001592	1	0.03317	0.2752	9	734	MPL,CACNA1C,TCF4,FBN1,WIPF1,PDGFRA,ALG12,BICC1,TBX2
Coexpression Atlas	gudmap_dev gonad_e11.5_M_GonadVasMes_Flk_k1_1000	dev gonad_e11.5_M_GonadVasMes_Flk_k-means-cluster#1_top-relative-expression-ranked_1000	Gudmap Mouse ST 1.0	0.001606	1	0.03317	0.2752	6	337	FBN1,FBN2,PDGFRA,GUCY1A1,FGFR1,BICC1
Mouse Phenotype	MP:0005083	abnormal biliary tract morphology		0.003925	1	0.0332	0.2882	4	112	PEX1,SYT1,SIK3,BICC1
MicroRNA	hsa-miR-223-5p		MirDB	0.01394	1	0.0332	0.3146	3	374	ADK,SLC12A2,ZFPM2
MicroRNA	TTGCACT,MIR-130B:MSigDB	TTGCACT,MIR-130B:MSigDB	MSigDB	0.01394	1	0.0332	0.3146	3	374	PDGFRA,SMOC1,ZFPM2
MicroRNA	TTGCACT,MIR-130A:MSigDB	TTGCACT,MIR-130A:MSigDB	MSigDB	0.01394	1	0.0332	0.3146	3	374	PDGFRA,SMOC1,ZFPM2
MicroRNA	TTGCACT,MIR-301:MSigDB	TTGCACT,MIR-301:MSigDB	MSigDB	0.01394	1	0.0332	0.3146	3	374	PDGFRA,SMOC1,ZFPM2
Coexpression Atlas	Facebase_RNAseq_e9.5_Mandibular Arch_1000_K1	FacebaseRNAseq_e9.5_Mandibular Arch_top-relative-expression-ranked_1000_k-means-cluster#1	FaceBase_RNAseq	0.001623	1	0.03322	0.2756	4	135	FBN2,ADAMTS9,FOXC1,TBX2
MicroRNA	hsa-miR-367:mirSVR_highEffct	hsa-miR-367:mirSVR_conserved_highEffect-0.5	MicroRNA.org	0.01396	1	0.03325	0.315	5	1061	FBN1,SLC12A2,SYT1,SIK3,PTEN
Human Phenotype	HP:0001642	Pulmonic stenosis		0.005011	1	0.03326	0.2938	7	134	ADK,RAF1,PTPN11,FBN1,MRAS,LTBP2,TBX2
Human Phenotype	HP:0000056	Abnormality of the clitoris		0.005012	1	0.03326	0.2938	6	101	TRAIP,UBE3B,DVL1,WT1,PEX1,ZFPM2
Human Phenotype	HP:0002381	Aphasia		0.005012	1	0.03326	0.2938	6	101	TCF4,HTRA1,ARVCF,FGFR1,JMJD1C,RAI1
Pubmed	26354767	Dependence of Human Colorectal Cells Lacking the FBW7 Tumor Suppressor on the Spindle Assembly Checkpoint.	Pubmed	0.03115	1	0.03328	0.377	2	121	EPOR,RERE
Pubmed	19789190	A gene-based risk score for lung cancer susceptibility in smokers and ex-smokers.	Pubmed	0.03115	1	0.03328	0.377	2	121	PTEN,IL6
Pubmed	31900314	AMPK Interactome Reveals New Function in Non-homologous End Joining DNA Repair.	Pubmed	0.03115	1	0.03328	0.377	2	121	ARVCF,MRPS16
Drug	CID000003837	AC1L1GTT	Stitch	0.00131	1	0.03329	0.344	5	233	CACNA1C,MYH11,AGT,PLCB3,MEF2A
Drug	ctd:D002762	Cholecalciferol	CTD	0.00131	1	0.03329	0.344	5	233	RAF1,AGT,CTNNB1,PTEN,IL6
Drug	CID000285703	AC1L63MU	Stitch	0.00131	1	0.03329	0.344	6	347	AGT,PRKCZ,CTNNB1,APOE,ACE,IL6
Drug	CID000005005	AC1Q641C	Stitch	0.001312	1	0.03329	0.344	3	62	AGT,ACE,IL6
MicroRNA	hsa-miR-5192:Functional MTI (Weak)	Functional MTI (Weak)	miRTarbase	0.01402	1	0.03332	0.3158	2	134	MRAS,FGFR1
MicroRNA	hsa-miR-4538		MirDB	0.01402	1	0.03332	0.3158	2	134	RERE,CTNNB1
MicroRNA	hsa-miR-605-3p:Functional MTI (Weak)	Functional MTI (Weak)	miRTarbase	0.01402	1	0.03332	0.3158	2	134	MAPKBP1,FOXC1
MicroRNA	hsa-miR-365a-5p		MirDB	0.01402	1	0.03332	0.3158	2	134	EPOR,PRDM6
MicroRNA	hsa-miR-4453		MirDB	0.01402	1	0.03332	0.3158	2	134	RERE,CTNNB1
MicroRNA	mmu-miR-3106-3p		MirDB	0.01402	1	0.03332	0.3158	2	134	RAD51C,SLC39A13
MicroRNA	mmu-miR-6920-5p		MirDB	0.01404	1	0.03335	0.316	3	375	TNFSF12,CTNNB1,PTEN
Mouse Phenotype	MP:0003795	abnormal bone structure		0.003954	1	0.03336	0.2896	15	1232	HSPG2,HTRA1,TCF7L2,FBN1,FBN2,MLX,TCIRG1,LRP5,SYT1,FGFR1,SIK3,APOE,ANAPC7,IL6,SLC39A13
Pubmed	23567158	Deletion of beta catenin in hypertrophic growth plate chondrocytes impairs trabecular bone formation.	Pubmed	0.03138	1	0.03336	0.378	1	14	CTNNB1
Pubmed	23751821	Neuronally-expressed Sarm1 regulates expression of inflammatory and antiviral cytokines in brains.	Pubmed	0.03138	1	0.03336	0.378	1	14	IL6
Pubmed	21911421	E3 ubiquitin ligase CHIP facilitates Toll-like receptor signaling by recruiting and polyubiquitinating Src and atypical PKC{zeta}.	Pubmed	0.03138	1	0.03336	0.378	1	14	PRKCZ
Pubmed	26075907	Differential signaling mechanism for HIV-1 Nef-mediated production of IL-6 and IL-8 in human astrocytes.	Pubmed	0.03138	1	0.03336	0.378	1	14	IL6
Pubmed	22423221	A meta-analysis and genome-wide association study of platelet count and mean platelet volume in african americans.	Pubmed	0.03138	1	0.03336	0.378	1	14	JMJD1C
Pubmed	27732085	FGF2 High Molecular Weight Isoforms Contribute to Osteoarthropathy in Male Mice.	Pubmed	0.03138	1	0.03336	0.378	1	14	FGFR1
Pubmed	35451473	Revisiting the role of Notch in nephron segmentation confirms a role for proximal fate selection during mouse and human nephrogenesis.	Pubmed	0.03138	1	0.03336	0.378	1	14	WT1
Pubmed	22484060	A mechanism for gene-environment interaction in the etiology of congenital scoliosis.	Pubmed	0.03138	1	0.03336	0.378	1	14	FGFR1
Pubmed	20095854	Novel breast cancer risk alleles and interaction with ionizing radiation among U.S. radiologic technologists.	Pubmed	0.03138	1	0.03336	0.378	1	14	NEK10
Pubmed	22354888	Asymmetric requirement of surface epithelial ?-catenin during the upper and lower jaw development.	Pubmed	0.03138	1	0.03336	0.378	1	14	CTNNB1
Pubmed	12893283	Identification and characterization of a new pair of immunoglobulin-like receptors LMIR1 and 2 derived from murine bone marrow-derived mast cells.	Pubmed	0.03138	1	0.03336	0.378	1	14	PTPN11
Pubmed	15760903	Developmental regulation of Wnt/beta-catenin signals is required for growth plate assembly, cartilage integrity, and endochondral ossification.	Pubmed	0.03138	1	0.03336	0.378	1	14	CTNNB1
Pubmed	27648578	Autophagy linked FYVE (Alfy/WDFY3) is required for establishing neuronal connectivity in the mammalian brain.	Pubmed	0.03138	1	0.03336	0.378	1	14	TBR1
Pubmed	27273006	Th2 and eosinophil responses suppress inflammatory arthritis.	Pubmed	0.03138	1	0.03336	0.378	1	14	IL6
Pubmed	17055474	The stabilization of beta-catenin leads to impaired primordial germ cell development via aberrant cell cycle progression.	Pubmed	0.03138	1	0.03336	0.378	1	14	CTNNB1
Pubmed	14627958	MEK kinase 1 regulates c-Jun phosphorylation in the control of corneal morphogenesis.	Pubmed	0.03138	1	0.03336	0.378	1	14	CTNNB1
Pubmed	22560610	PTK7 regulates myosin II activity to orient planar polarity in the mammalian auditory epithelium.	Pubmed	0.03138	1	0.03336	0.378	1	14	CTNNB1
Pubmed	31923383	Functional domains of the FgfrL1 receptor.	Pubmed	0.03138	1	0.03336	0.378	1	14	WT1
Pubmed	9739106	Genetic rescue of segmentation defect in MesP2-deficient mice by MesP1 gene replacement.	Pubmed	0.03138	1	0.03336	0.378	1	14	FGFR1
Pubmed	15747776	Dose-dependent transcriptome changes by metal ores on a human acute lymphoblastic leukemia cell line.	Pubmed	0.03138	1	0.03336	0.378	1	14	PTPN11
Pubmed	24036309	Disruption of mitotic arrest precedes precocious differentiation and transdifferentiation of pregranulosa cells in the perinatal Wnt4 mutant ovary.	Pubmed	0.03138	1	0.03336	0.378	1	14	CTNNB1
Pubmed	18586681	PAK is regulated by PI3K, PIX, CDC42, and PP2Calpha and mediates focal adhesion turnover in the hyperosmotic stress-induced p38 pathway.	Pubmed	0.03138	1	0.03336	0.378	1	14	PTEN
Pubmed	7781998	Thirteen genes (Cebpb, E2f1, Tcf4, Cyp24, Pck1, Acra4, Edn3, Kcnb1, Mc3r, Ntsr, Cd40, Plcg1 and Rcad) that probably lie in the distal imprinting region of mouse chromosome 2 are not monoallelically expressed.	Pubmed	0.03138	1	0.03336	0.378	1	14	TCF4
Pubmed	27408775	AGPAT2 is essential for postnatal development and maintenance of white and brown adipose tissue.	Pubmed	0.03138	1	0.03336	0.378	1	14	IL6
Pubmed	30286078	FoxO6 regulates Hippo signaling and growth of the craniofacial complex.	Pubmed	0.03138	1	0.03336	0.378	1	14	CTNNB1
Pubmed	22829776	A genome-wide association meta-analysis of circulating sex hormone-binding globulin reveals multiple Loci implicated in sex steroid hormone regulation.	Pubmed	0.03138	1	0.03336	0.378	1	14	JMJD1C
Pubmed	28809397	Fibroblasts in an endocardial fibroelastosis disease model mainly originate from mesenchymal derivatives of epicardium.	Pubmed	0.03138	1	0.03336	0.378	1	14	PDGFRA
Pubmed	30260951	Rer1-mediated quality control system is required for neural stem cell maintenance during cerebral cortex development.	Pubmed	0.03138	1	0.03336	0.378	1	14	CTNNB1
Pubmed	15057752	Beta-catenin is temporally regulated during normal liver development.	Pubmed	0.03138	1	0.03336	0.378	1	14	CTNNB1
Pubmed	15082773	Normal development and fertility of knockout mice lacking the tumor suppressor gene LRP1b suggest functional compensation by LRP1.	Pubmed	0.03138	1	0.03336	0.378	1	14	SYT1
Pubmed	15525667	Stabilization of beta-catenin in the mouse zygote leads to premature epithelial-mesenchymal transition in the epiblast.	Pubmed	0.03138	1	0.03336	0.378	1	14	CTNNB1
Pubmed	10981960	Fli-1 is required for murine vascular and megakaryocytic development and is hemizygously deleted in patients with thrombocytopenia.	Pubmed	0.03138	1	0.03336	0.378	1	14	MPL
Pubmed	12885771	beta-Catenin is required for specification of proximal/distal cell fate during lung morphogenesis.	Pubmed	0.03138	1	0.03336	0.378	1	14	CTNNB1
Pubmed	12919677	The MSP receptor regulates alpha6beta4 and alpha3beta1 integrins via 14-3-3 proteins in keratinocyte migration.	Pubmed	0.03138	1	0.03336	0.378	1	14	MST1
Pubmed	24161931	Nfat and miR-25 cooperate to reactivate the transcription factor Hand2 in heart failure.	Pubmed	0.03138	1	0.03336	0.378	1	14	MEF2A
Pubmed	7642615	HIV-1 envelope glycoproteins induce activation of activated protein-1 in CD4+ T cells.	Pubmed	0.03138	1	0.03336	0.378	1	14	PRKCZ
Pubmed	20418110	Polymorphisms in cytokine genes and serum cytokine levels among New Mexican women with and without breast cancer.	Pubmed	0.03138	1	0.03336	0.378	1	14	IL6
Pubmed	32394892	A mammalian	Pubmed	0.03138	1	0.03336	0.378	1	14	PDGFRA
Pubmed	12175489	Mouse Twist is required for fibroblast growth factor-mediated epithelial-mesenchymal signalling and cell survival during limb morphogenesis.	Pubmed	0.03138	1	0.03336	0.378	1	14	FGFR1
Pubmed	19826003	Mediator of DNA damage checkpoint 1 (MDC1) regulates mitotic progression.	Pubmed	0.03138	1	0.03336	0.378	1	14	ANAPC7
Pubmed	18718461	Signaling via the Tgf-beta type I receptor Alk5 in heart development.	Pubmed	0.03138	1	0.03336	0.378	1	14	WT1
Pubmed	20215346	Sprouty2-modulated Kras signaling rescues Shp2 deficiency during lens and lacrimal gland development.	Pubmed	0.03138	1	0.03336	0.378	1	14	PTPN11
Pubmed	21949412	EMILIN1-?4/?9 integrin interaction inhibits dermal fibroblast and keratinocyte proliferation.	Pubmed	0.03138	1	0.03336	0.378	1	14	CTNNB1
Pubmed	27626314	The ubiquitin ligase TRIM25 targets ERG for degradation in prostate cancer.	Pubmed	0.03138	1	0.03336	0.378	1	14	TRIP12
Pubmed	23217742	Dystroglycan organizes axon guidance cue localization and axonal pathfinding.	Pubmed	0.03138	1	0.03336	0.378	1	14	HSPG2
Pubmed	23690951	Phenotypical analysis of atypical PKCs in vivo function display a compensatory system at mouse embryonic day 7.5.	Pubmed	0.03138	1	0.03336	0.378	1	14	PRKCZ
Pubmed	1912584	Platelet storage pool deficiency associated with inherited abnormalities of the inner ear in the mouse pigment mutants muted and mocha.	Pubmed	0.03138	1	0.03336	0.378	1	14	FBN1
Pubmed	19672706	Polymorphisms in the BRCA1 and ABCB1 genes modulate menopausal hormone therapy associated breast cancer risk in postmenopausal women.	Pubmed	0.03138	1	0.03336	0.378	1	14	IL6
Pubmed	25315346	Rac1 signaling is critical to cardiomyocyte polarity and embryonic heart development.	Pubmed	0.03138	1	0.03336	0.378	1	14	CTNNB1
Pubmed	30042178	Lin28a overexpression reveals the role of Erk signaling in articular cartilage development.	Pubmed	0.03138	1	0.03336	0.378	1	14	PTEN
Pubmed	19050632	Polymorphisms in innate immunity genes predispose to bacteremia and death in the medical intensive care unit.	Pubmed	0.03138	1	0.03336	0.378	1	14	IL6
Pubmed	28511701	Easi-CRISPR: a robust method for one-step generation of mice carrying conditional and insertion alleles using long ssDNA donors and CRISPR ribonucleoproteins.	Pubmed	0.03138	1	0.03336	0.378	1	14	SYT1
Pubmed	22472609	Deletion of astroglial connexins weakens the blood-brain barrier.	Pubmed	0.03138	1	0.03336	0.378	1	14	HSPG2
Pubmed	10090727	Wnt3a-/--like phenotype and limb deficiency in Lef1(-/-)Tcf1(-/-) mice.	Pubmed	0.03138	1	0.03336	0.378	1	14	TCF7L2
Pubmed	31904480	TRIM8 interacts with KIF11 and KIFC1 and controls bipolar spindle formation and chromosomal stability.	Pubmed	0.03138	1	0.03336	0.378	1	14	TUBG1
Pubmed	15305288	Entire mitogen activated protein kinase (MAPK) pathway is present in preimplantation mouse embryos.	Pubmed	0.03138	1	0.03336	0.378	1	14	RAF1
Pubmed	21350016	Canonical Wnt9b signaling balances progenitor cell expansion and differentiation during kidney development.	Pubmed	0.03138	1	0.03336	0.378	1	14	CTNNB1
Pubmed	22116031	Mouse B-type lamins are required for proper organogenesis but not by embryonic stem cells.	Pubmed	0.03138	1	0.03336	0.378	1	14	TBR1
Pubmed	26631503	Mouse Crumbs3 sustains epithelial tissue morphogenesis in vivo.	Pubmed	0.03138	1	0.03336	0.378	1	14	CTNNB1
Pubmed	25245104	Tbx5 is required for avian and Mammalian epicardial formation and coronary vasculogenesis.	Pubmed	0.03138	1	0.03336	0.378	1	14	WT1
Pubmed	30459452	Craniofacial abnormality with skeletal dysplasia in mice lacking chondroitin sulfate N-acetylgalactosaminyltransferase-1.	Pubmed	0.03138	1	0.03336	0.378	1	14	CTNNB1
Pubmed	25713029	Genetic ablation of androgen receptor signaling in fetal Leydig cell lineage affects Leydig cell functions in adult testis.	Pubmed	0.03138	1	0.03336	0.378	1	14	WT1
Pubmed	36284453	Cochlear hair cell innervation is dependent on a modulatory function of Semaphorin-3A.	Pubmed	0.03138	1	0.03336	0.378	1	14	SYT1
Pubmed	25774014	A hypomorphic allele reveals an important role of inturned in mouse skeletal development.	Pubmed	0.03138	1	0.03336	0.378	1	14	TUBG1
Pubmed	31015455	K27-linked ubiquitination of BRAF by ITCH engages cytokine response to maintain MEK-ERK signaling.	Pubmed	0.03138	1	0.03336	0.378	1	14	RAF1
Pubmed	12130539	Cyclin D-cdk4 activity modulates the subnuclear localization and interaction of MEF2 with SRC-family coactivators during skeletal muscle differentiation.	Pubmed	0.03138	1	0.03336	0.378	1	14	MEF2A
Pubmed	31749685	Ablation of CNTN2+ Pyramidal Neurons During Development Results in Defects in Neocortical Size and Axonal Tract Formation.	Pubmed	0.03138	1	0.03336	0.378	1	14	TBR1
Pubmed	24501377	Heparan sulfotransferases Hs6st1 and Hs2st keep Erk in check for mouse corpus callosum development.	Pubmed	0.03138	1	0.03336	0.378	1	14	TBR1
Pubmed	21665990	Common variants near FRK/COL10A1 and VEGFA are associated with advanced age-related macular degeneration.	Pubmed	0.03138	1	0.03336	0.378	1	14	HTRA1
Pubmed	21460838	Ephrin Bs are essential components of the Reelin pathway to regulate neuronal migration.	Pubmed	0.03138	1	0.03336	0.378	1	14	TBR1
Pubmed	23577725	Genetic factors in nonsmokers with age-related macular degeneration revealed through genome-wide gene-environment interaction analysis.	Pubmed	0.03138	1	0.03336	0.378	1	14	HTRA1
Pubmed	25198012	Loss of Wdfy3 in mice alters cerebral cortical neurogenesis reflecting aspects of the autism pathology.	Pubmed	0.03138	1	0.03336	0.378	1	14	TBR1
Pubmed	21325536	Wnt5a is a transcriptional target of Dlx homeogenes and promotes differentiation of interneuron progenitors in vitro and in vivo.	Pubmed	0.03138	1	0.03336	0.378	1	14	CTNNB1
Pubmed	31857374	NIMA-related kinase 9-mediated phosphorylation of the microtubule-associated LC3B protein at Thr-50 suppresses selective autophagy of p62/sequestosome 1.	Pubmed	0.03138	1	0.03336	0.378	1	14	PRKCZ
Pubmed	11493536	Hoxa11 and Hoxd11 regulate branching morphogenesis of the ureteric bud in the developing kidney.	Pubmed	0.03138	1	0.03336	0.378	1	14	WT1
Pubmed	29326975	Identifying the substrate proteins of U-box E3s E4B and CHIP by orthogonal ubiquitin transfer.	Pubmed	0.03138	1	0.03336	0.378	1	14	CTNNB1
Pubmed	12482968	Activating signal cointegrator 2 belongs to a novel steady-state complex that contains a subset of trithorax group proteins.	Pubmed	0.03138	1	0.03336	0.378	1	14	KMT2D
Pubmed	28232627	MicroRNA-independent functions of DGCR8 are essential for neocortical development and TBR1 expression.	Pubmed	0.03138	1	0.03336	0.378	1	14	TBR1
Pubmed	20603050	A 3-factor epistatic model predicts digital ulcers in Italian scleroderma patients.	Pubmed	0.03138	1	0.03336	0.378	1	14	IL6
Pubmed	19240213	Impaired maturation of dendritic spines without disorganization of cortical cell layers in mice lacking NRG1/ErbB signaling in the central nervous system.	Pubmed	0.03138	1	0.03336	0.378	1	14	TBR1
Pubmed	19783738	Sonic hedgehog-dependent synthesis of laminin alpha1 controls basement membrane assembly in the myotome.	Pubmed	0.03138	1	0.03336	0.378	1	14	HSPG2
Pubmed	17881575	Distinct requirements for Gab1 in Met and EGF receptor signaling in vivo.	Pubmed	0.03138	1	0.03336	0.378	1	14	PTPN11
Pubmed	24596149	TTC26/DYF13 is an intraflagellar transport protein required for transport of motility-related proteins into flagella.	Pubmed	0.03138	1	0.03336	0.378	1	14	IFT80
Pubmed	16603238	Reversal of histone lysine trimethylation by the JMJD2 family of histone demethylases.	Pubmed	0.03138	1	0.03336	0.378	1	14	KDM4B
Pubmed	33938018	Expression of human-specific ARHGAP11B in mice leads to neocortex expansion and increased memory flexibility.	Pubmed	0.03138	1	0.03336	0.378	1	14	TBR1
Pubmed	32386572	FASN-Dependent Lipid Metabolism Links Neurogenic Stem/Progenitor Cell Activity to Learning and Memory Deficits.	Pubmed	0.03138	1	0.03336	0.378	1	14	TBR1
Pubmed	32541010	The KMT2D Kabuki syndrome histone methylase controls neural crest cell differentiation and facial morphology.	Pubmed	0.03138	1	0.03336	0.378	1	14	KMT2D
Pubmed	31816056	NCAM regulates temporal specification of neural progenitor cells via profilin2 during corticogenesis.	Pubmed	0.03138	1	0.03336	0.378	1	14	TBR1
Pubmed	14687546	Inactivation of Numb and Numblike in embryonic dorsal forebrain impairs neurogenesis and disrupts cortical morphogenesis.	Pubmed	0.03138	1	0.03336	0.378	1	14	CTNNB1
Pubmed	17391983	BMP signaling mutant mice exhibit glial cell maturation defects.	Pubmed	0.03138	1	0.03336	0.378	1	14	PDGFRA
Pubmed	19015224	Polymorphisms in C2, CFB and C3 are associated with progression to advanced age related macular degeneration associated with visual loss.	Pubmed	0.03138	1	0.03336	0.378	1	14	APOE
Pubmed	19570848	Pax6 is essential for lens fiber cell differentiation.	Pubmed	0.03138	1	0.03336	0.378	1	14	CTNNB1
Pubmed	28073913	Raf Kinases Are Essential for Phosphate Induction of ERK1/2 Phosphorylation in Hypertrophic Chondrocytes and Normal Endochondral Bone Development.	Pubmed	0.03138	1	0.03336	0.378	1	14	RAF1
Pubmed	10022904	Activation of IkappaB kinase beta by protein kinase C isoforms.	Pubmed	0.03138	1	0.03336	0.378	1	14	PRKCZ
Pubmed	20174665	Novel HIV-1 knockdown targets identified by an enriched kinases/phosphatases shRNA library using a long-term iterative screen in Jurkat T-cells.	Pubmed	0.03138	1	0.03336	0.378	1	14	WT1
Pubmed	20392740	Opposing Fgf and Bmp activities regulate the specification of olfactory sensory and respiratory epithelial cell fates.	Pubmed	0.03138	1	0.03336	0.378	1	14	FGFR1
Pubmed	26659641	Endocardium Contributes to Cardiac Fat.	Pubmed	0.03138	1	0.03336	0.378	1	14	WT1
Pubmed	12771190	SETA/CIN85/Ruk and its binding partner AIP1 associate with diverse cytoskeletal elements, including FAKs, and modulate cell adhesion.	Pubmed	0.03138	1	0.03336	0.378	1	14	TUBG1
Pubmed	9218537	PA28 subunits of the mouse proteasome: primary structures and chromosomal localization of the genes.	Pubmed	0.03138	1	0.03336	0.378	1	14	TUBG1
Pubmed	25636537	Metalloproteinases promote plaque rupture and myocardial infarction: A persuasive concept waiting for clinical translation.	Pubmed	0.03138	1	0.03336	0.378	1	14	APOE
Pubmed	18701439	Differential regulation of telencephalic pallial-subpallial boundary patterning by Pax6 and Gsh2.	Pubmed	0.03138	1	0.03336	0.378	1	14	TBR1
Pubmed	19254215	[Association of genetic factors with clinical peculiarities of hypertensive disease in patients with burdened familial anamnesis].	Pubmed	0.03138	1	0.03336	0.378	1	14	AGT
Pubmed	29263404	Identifying the ubiquitination targets of E6AP by orthogonal ubiquitin transfer.	Pubmed	0.03138	1	0.03336	0.378	1	14	CTNNB1
Pubmed	16989802	Levels of mesenchymal FGFR2 signaling modulate smooth muscle progenitor cell commitment in the lung.	Pubmed	0.03138	1	0.03336	0.378	1	14	CTNNB1
Pubmed	20847311	The FGF-BMP signaling axis regulates outflow tract valve primordium formation by promoting cushion neural crest cell differentiation.	Pubmed	0.03138	1	0.03336	0.378	1	14	FGFR1
Pubmed	21690300	Severe alterations of cerebellar cortical development after constitutive activation of Wnt signaling in granule neuron precursors.	Pubmed	0.03138	1	0.03336	0.378	1	14	CTNNB1
Pubmed	11076961	Characterization of vertebrate cohesin complexes and their regulation in prophase.	Pubmed	0.03138	1	0.03336	0.378	1	14	ANAPC7
Pubmed	18039967	Blimp1 regulates development of the posterior forelimb, caudal pharyngeal arches, heart and sensory vibrissae in mice.	Pubmed	0.03138	1	0.03336	0.378	1	14	TBX2
Pubmed	18160702	Basic helix-loop-helix transcription factors cooperate to specify a cortical projection neuron identity.	Pubmed	0.03138	1	0.03336	0.378	1	14	TBR1
Pubmed	20847152	Absence of layer-specific cadherin expression profiles in the neocortex of the reeler mutant mouse.	Pubmed	0.03138	1	0.03336	0.378	1	14	TBR1
Pubmed	16172976	Fibroblast growth factor signalling and regional specification of the pharyngeal ectoderm.	Pubmed	0.03138	1	0.03336	0.378	1	14	FGFR1
Pubmed	29082311	MANF Is Essential for Neurite Extension and Neuronal Migration in the Developing Cortex.	Pubmed	0.03138	1	0.03336	0.378	1	14	TBR1
Pubmed	29588831	Analysis of the expression pattern of the schizophrenia-risk and intellectual disability gene TCF4 in the developing and adult brain suggests a role in development and plasticity of cortical and hippocampal neurons.	Pubmed	0.03138	1	0.03336	0.378	1	14	TCF4
Pubmed	9344502	Semi-quantitative polymerase chain reaction analysis of cytokine and cytokine receptor gene expression during thymic ontogeny.	Pubmed	0.03138	1	0.03336	0.378	1	14	IL6
Pubmed	11050125	Pax6 modulates the dorsoventral patterning of the mammalian telencephalon.	Pubmed	0.03138	1	0.03336	0.378	1	14	TBR1
Pubmed	25145929	Deficiency of the planar cell polarity protein Vangl2 in podocytes affects glomerular morphogenesis and increases susceptibility to injury.	Pubmed	0.03138	1	0.03336	0.378	1	14	WT1
Pubmed	10837126	The bHLH class protein pMesogenin1 can specify paraxial mesoderm phenotypes.	Pubmed	0.03138	1	0.03336	0.378	1	14	TCF4
Pubmed	30853885	Neurocalcin Delta Knockout Impairs Adult Neurogenesis Whereas Half Reduction Is Not Pathological.	Pubmed	0.03138	1	0.03336	0.378	1	14	TBR1
Pubmed	30659795	Epithelial DNA methyltransferase-1 regulates cell survival, growth and maturation in developing prostatic buds.	Pubmed	0.03138	1	0.03336	0.378	1	14	TUBG1
Pubmed	25432534	Mutant activated FGFR3 impairs endochondral bone growth by preventing SOX9 downregulation in differentiating chondrocytes.	Pubmed	0.03138	1	0.03336	0.378	1	14	CTNNB1
Pubmed	26399832	Cell-fate determination by ubiquitin-dependent regulation of translation.	Pubmed	0.03138	1	0.03336	0.378	1	14	POLR1A
Pubmed	20826535	Preaxial polydactyly: interactions among ETV, TWIST1 and HAND2 control anterior-posterior patterning of the limb.	Pubmed	0.03138	1	0.03336	0.378	1	14	FGFR1
Pubmed	23762317	Identifying chemicals with potential therapy of HIV based on protein-protein and protein-chemical interaction network.	Pubmed	0.03138	1	0.03336	0.378	1	14	CTNNB1
Pubmed	25992544	Cardiac lymphatics are heterogeneous in origin and respond to injury.	Pubmed	0.03138	1	0.03336	0.378	1	14	WT1
Pubmed	25721514	Cerebrospinal fluid-derived Semaphorin3B orients neuroepithelial cell divisions in the apicobasal axis.	Pubmed	0.03138	1	0.03336	0.378	1	14	PRKCZ
Pubmed	27399837	Loss of all 3 Extended Synaptotagmins does not affect normal mouse development, viability or fertility.	Pubmed	0.03138	1	0.03336	0.378	1	14	SYT1
Pubmed	36253375	Brain milieu induces early microglial maturation through the BAX-Notch axis.	Pubmed	0.03138	1	0.03336	0.378	1	14	CTNNB1
Pubmed	23904126	CTNNB1 in mesenchyme regulates epithelial cell differentiation during Müllerian duct and postnatal uterine development.	Pubmed	0.03138	1	0.03336	0.378	1	14	CTNNB1
Pubmed	18715339	Associations between cytokine/cytokine receptor single nucleotide polymorphisms and humoral immunity to measles, mumps and rubella in a Somali population.	Pubmed	0.03138	1	0.03336	0.378	1	14	IL6
Pubmed	24725274	Essential role for the TRF2 telomere protein in adult skin homeostasis.	Pubmed	0.03138	1	0.03336	0.378	1	14	IL6
Pubmed	19874786	SUN1/2 and Syne/Nesprin-1/2 complexes connect centrosome to the nucleus during neurogenesis and neuronal migration in mice.	Pubmed	0.03138	1	0.03336	0.378	1	14	TBR1
Pubmed	18198266	No significant association of 14 candidate genes with schizophrenia in a large European ancestry sample: implications for psychiatric genetics.	Pubmed	0.03138	1	0.03336	0.378	1	14	ARVCF
Pubmed	19703439	Endoglin is dispensable for angiogenesis, but required for endocardial cushion formation in the midgestation mouse embryo.	Pubmed	0.03138	1	0.03336	0.378	1	14	TBX2
Pubmed	16093354	Identification of Raf-1 S471 as a novel phosphorylation site critical for Raf-1 and B-Raf kinase activities and for MEK binding.	Pubmed	0.03138	1	0.03336	0.378	1	14	RAF1
Pubmed	32209360	Loss of Ceacam1 promotes prostate cancer progression in Pten haploinsufficient male mice.	Pubmed	0.03138	1	0.03336	0.378	1	14	PTEN
Pubmed	18272846	Bmp in podocytes is essential for normal glomerular capillary formation.	Pubmed	0.03138	1	0.03336	0.378	1	14	WT1
Pubmed	31320324	Regulation of the ERK signalling pathway in the developing mouse blastocyst.	Pubmed	0.03138	1	0.03336	0.378	1	14	FGFR1
Pubmed	35050341	Astrocyte-intrinsic and -extrinsic Fat1 activities regulate astrocyte development and angiogenesis in the retina.	Pubmed	0.03138	1	0.03336	0.378	1	14	PDGFRA
Pubmed	30887098	A critical role for miR-142 in alveolar epithelial lineage formation in mouse lung development.	Pubmed	0.03138	1	0.03336	0.378	1	14	CTNNB1
Pubmed	27872905	Interferon-driven deletion of antiviral B cells at the onset of chronic infection.	Pubmed	0.03138	1	0.03336	0.378	1	14	IL6
Pubmed	32366272	PDK1 regulates the survival of the developing cortical interneurons.	Pubmed	0.03138	1	0.03336	0.378	1	14	PTEN
Pubmed	20647273	Investigation of type 1 diabetes and coeliac disease susceptibility loci for association with juvenile idiopathic arthritis.	Pubmed	0.03138	1	0.03336	0.378	1	14	SH2B3
Pubmed	23806616	The extracellular domain of Notch2 increases its cell-surface abundance and ligand responsiveness during kidney development.	Pubmed	0.03138	1	0.03336	0.378	1	14	WT1
Pubmed	8895581	Purification and biochemical heterogeneity of the mammalian SWI-SNF complex.	Pubmed	0.03138	1	0.03336	0.378	1	14	ARID1A
Pubmed	8114702	A Mef2 gene that generates a muscle-specific isoform via alternative mRNA splicing.	Pubmed	0.03138	1	0.03336	0.378	1	14	MEF2A
Pubmed	17360773	The chromatin remodeler Mi-2beta is required for establishment of the basal epidermis and normal differentiation of its progeny.	Pubmed	0.03138	1	0.03336	0.378	1	14	CTNNB1
Pubmed	32848249	Keratins are asymmetrically inherited fate determinants in the mammalian embryo.	Pubmed	0.03138	1	0.03336	0.378	1	14	PRKCZ
Pubmed	24076664	Activation of Hedgehog signaling by loss of GNAS causes heterotopic ossification.	Pubmed	0.03138	1	0.03336	0.378	1	14	CTNNB1
Pubmed	11500849	Multiplexed molecular interactions of nuclear receptors using fluorescent microspheres.	Pubmed	0.03138	1	0.03336	0.378	1	14	JMJD1C
Pubmed	15634701	CNTF/LIF/gp130 receptor complex signaling maintains a VZ precursor differentiation gradient in the developing ventral forebrain.	Pubmed	0.03138	1	0.03336	0.378	1	14	FGFR1
Pubmed	17766470	Loss of mXinalpha, an intercalated disk protein, results in cardiac hypertrophy and cardiomyopathy with conduction defects.	Pubmed	0.03138	1	0.03336	0.378	1	14	CTNNB1
Pubmed	26270987	Multiple Protein Kinases via Activation of Transcription Factors NF-?B, AP-1 and C/EBP-? Regulate the IL-6/IL-8 Production by HIV-1 Vpr in Astrocytes.	Pubmed	0.03138	1	0.03336	0.378	1	14	IL6
Pubmed	31932351	GDE3 regulates oligodendrocyte precursor proliferation via release of soluble CNTFR?.	Pubmed	0.03138	1	0.03336	0.378	1	14	PDGFRA
Pubmed	18022614	Wnt/beta-catenin signaling directs multiple stages of tooth morphogenesis.	Pubmed	0.03138	1	0.03336	0.378	1	14	CTNNB1
Pubmed	18467625	Transcription factor Tbx3 is required for the specification of the atrioventricular conduction system.	Pubmed	0.03138	1	0.03336	0.378	1	14	TBX2
Pubmed	25808752	The transcription factor Foxc1 is necessary for Ihh-Gli2-regulated endochondral ossification.	Pubmed	0.03138	1	0.03336	0.378	1	14	FOXC1
Pubmed	26123487	FANCB is essential in the male germline and regulates H3K9 methylation on the sex chromosomes during meiosis.	Pubmed	0.03138	1	0.03336	0.378	1	14	WT1
Pubmed	19888426	Analysis of candidate genes in occurrence and growth of colorectal adenomas.	Pubmed	0.03138	1	0.03336	0.378	1	14	CTNNB1
Pubmed	15333839	E protein silencing by the leukemogenic AML1-ETO fusion protein.	Pubmed	0.03138	1	0.03336	0.378	1	14	TCF4
Pubmed	20652949	A Cdh1HA knock-in allele rescues the Cdh1-/- phenotype but shows essential Cdh1 function during placentation.	Pubmed	0.03138	1	0.03336	0.378	1	14	CTNNB1
Pubmed	24361260	Coordinated activity of Spry1 and Spry2 is required for normal development of the external genitalia.	Pubmed	0.03138	1	0.03336	0.378	1	14	FGFR1
Pubmed	21419662	RelA and RelB transcription factors in distinct thymocyte populations control lymphotoxin-dependent interleukin-17 production in ?? T cells.	Pubmed	0.03138	1	0.03336	0.378	1	14	IL6
Pubmed	28174279	A cytoplasmic role of Wnt/?-catenin transcriptional cofactors Bcl9, Bcl9l, and Pygopus in tooth enamel formation.	Pubmed	0.03138	1	0.03336	0.378	1	14	CTNNB1
Pubmed	34133916	Transient developmental imbalance of cortical interneuron subtypes presages long-term changes in behavior.	Pubmed	0.03138	1	0.03336	0.378	1	14	PTEN
Pubmed	33203851	Pogz deficiency leads to transcription dysregulation and impaired cerebellar activity underlying autism-like behavior in mice.	Pubmed	0.03138	1	0.03336	0.378	1	14	TBR1
Pubmed	16873583	Basement membrane attachment is dispensable for radial glial cell fate and for proliferation, but affects positioning of neuronal subtypes.	Pubmed	0.03138	1	0.03336	0.378	1	14	HSPG2
Pubmed	15546883	A targeted mutation of Nkd1 impairs mouse spermatogenesis.	Pubmed	0.03138	1	0.03336	0.378	1	14	CTNNB1
Pubmed	19833888	Gene variants in the novel type 2 diabetes loci CDC123/CAMK1D, THADA, ADAMTS9, BCL11A, and MTNR1B affect different aspects of pancreatic beta-cell function.	Pubmed	0.03138	1	0.03336	0.378	1	14	ADAMTS9
Pubmed	20110314	SIX1 acts synergistically with TBX18 in mediating ureteral smooth muscle formation.	Pubmed	0.03138	1	0.03336	0.378	1	14	MYH11
Pubmed	16476661	The zinc finger transcription factor Sp8 regulates the generation and diversity of olfactory bulb interneurons.	Pubmed	0.03138	1	0.03336	0.378	1	14	TBR1
Pubmed	18565209	Identification of Phox2b-regulated genes by expression profiling of cranial motoneuron precursors.	Pubmed	0.03138	1	0.03336	0.378	1	14	FGFR1
Pubmed	18988856	Promoting axon regeneration in the adult CNS by modulation of the PTEN/mTOR pathway.	Pubmed	0.03138	1	0.03336	0.378	1	14	PTEN
Pubmed	29746166	Endothelial barrier function is differentially regulated by CEACAM1-mediated signaling.	Pubmed	0.03138	1	0.03336	0.378	1	14	APOE
Pubmed	21664343	Hepatoblasts comprise a niche for fetal liver erythropoiesis through cytokine production.	Pubmed	0.03138	1	0.03336	0.378	1	14	IL6
Pubmed	27572314	CEACAM1 controls the EMT switch in murine mammary carcinoma in vitro and in vivo.	Pubmed	0.03138	1	0.03336	0.378	1	14	CTNNB1
Pubmed	17409253	Rac1 controls the formation of midline commissures and the competency of tangential migration in ventral telencephalic neurons.	Pubmed	0.03138	1	0.03336	0.378	1	14	TBR1
Pubmed	17652354	Cranial neural crest cells regulate head muscle patterning and differentiation during vertebrate embryogenesis.	Pubmed	0.03138	1	0.03336	0.378	1	14	CTNNB1
Pubmed	11854453	Endocardial cushion and myocardial defects after cardiac myocyte-specific conditional deletion of the bone morphogenetic protein receptor ALK3.	Pubmed	0.03138	1	0.03336	0.378	1	14	TBX2
Pubmed	23419831	APOE and BCHE as modulators of cerebral amyloid deposition: a florbetapir PET genome-wide association study.	Pubmed	0.03138	1	0.03336	0.378	1	14	APOE
Pubmed	18614579	Hedgehog signaling is involved in development of the neocortex.	Pubmed	0.03138	1	0.03336	0.378	1	14	TBR1
Pubmed	17157319	Infection of human immunodeficiency virus and intracellular viral Tat protein exert a pro-survival effect in a human microglial cell line.	Pubmed	0.03138	1	0.03336	0.378	1	14	PTEN
Pubmed	20460369	Cdk5rap2 regulates centrosome function and chromosome segregation in neuronal progenitors.	Pubmed	0.03138	1	0.03336	0.378	1	14	TBR1
Pubmed	21953612	Specific control of pancreatic endocrine ?- and ?-cell mass by class IIa histone deacetylases HDAC4, HDAC5, and HDAC9.	Pubmed	0.03138	1	0.03336	0.378	1	14	MEF2A
Pubmed	19576202	Loss of Tbx2 delays optic vesicle invagination leading to small optic cups.	Pubmed	0.03138	1	0.03336	0.378	1	14	TBX2
Pubmed	20858856	Membrane-type MMPs are indispensable for placental labyrinth formation and development.	Pubmed	0.03138	1	0.03336	0.378	1	14	HSPG2
Pubmed	21965613	COUP-TFI promotes radial migration and proper morphology of callosal projection neurons by repressing Rnd2 expression.	Pubmed	0.03138	1	0.03336	0.378	1	14	TBR1
Pubmed	23578932	Ephrin B1 maintains apical adhesion of neural progenitors.	Pubmed	0.03138	1	0.03336	0.378	1	14	CTNNB1
Pubmed	26764128	FGFR and PTEN signaling interact during lens development to regulate cell survival.	Pubmed	0.03138	1	0.03336	0.378	1	14	PTEN
Pubmed	29183995	Deubiquitylase USP9X suppresses tumorigenesis by stabilizing large tumor suppressor kinase 2 (LATS2) in the Hippo pathway.	Pubmed	0.03138	1	0.03336	0.378	1	14	ANAPC7
Pubmed	19696014	Fetal testis dysgenesis and compromised Leydig cell function in Tgfbr3 (beta glycan) knockout mice.	Pubmed	0.03138	1	0.03336	0.378	1	14	WT1
Pubmed	32060285	CEP44 ensures the formation of bona fide centriole wall, a requirement for the centriole-to-centrosome conversion.	Pubmed	0.03138	1	0.03336	0.378	1	14	TUBG1
Pubmed	7919654	Synteny conservation of the Huntington's disease gene and surrounding loci on mouse Chromosome 5.	Pubmed	0.03138	1	0.03336	0.378	1	14	IL6
Pubmed	36604424	An entosis-like process induces mitotic disruption in Pals1 microcephaly pathogenesis.	Pubmed	0.03138	1	0.03336	0.378	1	14	PRKCZ
Pubmed	29107716	Pacsin 2 is required for the maintenance of a normal cardiac function in the developing mouse heart.	Pubmed	0.03138	1	0.03336	0.378	1	14	CACNA1C
Pubmed	23226954	Translational animal models of autism and neurodevelopmental disorders.	Pubmed	0.03138	1	0.03336	0.378	1	14	PTEN
Pubmed	17389516	Stage-specific association of apolipoprotein A-I and E in developing mouse retina.	Pubmed	0.03138	1	0.03336	0.378	1	14	APOE
Pubmed	25919081	Disappearance of centroacinar cells in the Notch ligand-deficient pancreas.	Pubmed	0.03138	1	0.03336	0.378	1	14	CTNNB1
Pubmed	19652092	Targeted ablation of PINCH1 and PINCH2 from murine myocardium results in dilated cardiomyopathy and early postnatal lethality.	Pubmed	0.03138	1	0.03336	0.378	1	14	CTNNB1
Pubmed	7590978	Mapping of the genes for four members of the transmembrane 4 superfamily: mouse Cd9, Cd63, Cd81, and Cd82.	Pubmed	0.03138	1	0.03336	0.378	1	14	RAF1
Pubmed	15902206	Ephrin signalling controls brain size by regulating apoptosis of neural progenitors.	Pubmed	0.03138	1	0.03336	0.378	1	14	TBR1
Pubmed	35927244	Synaptotagmin-13 orchestrates pancreatic endocrine cell egression and islet morphogenesis.	Pubmed	0.03138	1	0.03336	0.378	1	14	PRKCZ
Pubmed	34400844	Placental endocrine function shapes cerebellar development and social behavior.	Pubmed	0.03138	1	0.03336	0.378	1	14	PDGFRA
Pubmed	28552557	Distinct Requirements for FGFR1 and FGFR2 in Primitive Endoderm Development and Exit from Pluripotency.	Pubmed	0.03138	1	0.03336	0.378	1	14	FGFR1
Pubmed	28011632	A developmental transcriptomic analysis of Pax1 and Pax9 in embryonic intervertebral disc development.	Pubmed	0.03138	1	0.03336	0.378	1	14	HSPG2
Pubmed	12432077	Identification of an evolutionarily conserved superfamily of DOCK180-related proteins with guanine nucleotide exchange activity.	Pubmed	0.03138	1	0.03336	0.378	1	14	DOCK8
Pubmed	23995233	Fatty acid-induced mitochondrial uncoupling elicits inflammasome-independent IL-1? and sterile vascular inflammation in atherosclerosis.	Pubmed	0.03138	1	0.03336	0.378	1	14	APOE
Pubmed	33195246	Dose-Dependent and Subset-Specific Regulation of Midbrain Dopaminergic Neuron Differentiation by LEF1-Mediated WNT1/b-Catenin Signaling.	Pubmed	0.03138	1	0.03336	0.378	1	14	TCF7L2
Pubmed	22360968	F3/Contactin acts as a modulator of neurogenesis during cerebral cortex development.	Pubmed	0.03138	1	0.03336	0.378	1	14	TBR1
Pubmed	26972007	The Oxygen Sensor PHD2 Controls Dendritic Spines and Synapses via Modification of Filamin A.	Pubmed	0.03138	1	0.03336	0.378	1	14	PTEN
Pubmed	30578339	Characterization of Dmrt3-Derived Neurons Suggest a Role within Locomotor Circuits.	Pubmed	0.03138	1	0.03336	0.378	1	14	WT1
Pubmed	25968334	Effector lymphocyte-induced lymph node-like vasculature enables naive T-cell entry into tumours and enhanced anti-tumour immunity.	Pubmed	0.03138	1	0.03336	0.378	1	14	PTEN
Pubmed	32160556	Individual Limb Muscle Bundles Are Formed through Progressive Steps Orchestrated by Adjacent Connective Tissue Cells during Primary Myogenesis.	Pubmed	0.03138	1	0.03336	0.378	1	14	TCF7L2
Pubmed	18606643	Cell type-specific regulation of ITAM-mediated NF-kappaB activation by the adaptors, CARMA1 and CARD9.	Pubmed	0.03138	1	0.03336	0.378	1	14	IL6
Pubmed	27022145	Arid5a regulates naive CD4+ T cell fate through selective stabilization of Stat3 mRNA.	Pubmed	0.03138	1	0.03336	0.378	1	14	IL6
Pubmed	29262337	APache Is an AP2-Interacting Protein Involved in Synaptic Vesicle Trafficking and Neuronal Development.	Pubmed	0.03138	1	0.03336	0.378	1	14	SYT1
Human Phenotype	HP:0008665	Clitoral hypertrophy		0.005059	1	0.0334	0.295	5	71	TRAIP,UBE3B,WT1,PEX1,ZFPM2
Human Phenotype	HP:0040252	Abnormal size of the clitoris		0.005059	1	0.0334	0.295	5	71	TRAIP,UBE3B,WT1,PEX1,ZFPM2
Human Phenotype	HP:0040253	Increased size of the clitoris		0.005059	1	0.0334	0.295	5	71	TRAIP,UBE3B,WT1,PEX1,ZFPM2
Pathway	MM14783	REACTOME_NEGATIVE_REGULATION_OF_THE_PI3K_AKT_NETWORK	Reactome Pathways	0.002524	1	0.03345	0.2636	4	108	PTPN11,PDGFRA,FGFR1,PTEN
MicroRNA	hsa-miR-222-3p:TargetScan	hsa-miR-222-3p	TargetScan	0.01414	1	0.03354	0.3179	3	376	FBN2,ARID1A,CASZ1
MicroRNA	hsa-miR-221-3p:TargetScan	hsa-miR-221-3p	TargetScan	0.01414	1	0.03354	0.3179	3	376	FBN2,ARID1A,CASZ1
MicroRNA	hsa-miR-6880-5p		MirDB	0.01414	1	0.03354	0.3179	3	376	SH2B3,ADAMTS9,LTBP2
MicroRNA	hsa-miR-340*:mirSVR_highEffct	hsa-miR-340*:mirSVR_nonconserved_highEffect-0.5	MicroRNA.org	0.01414	1	0.03354	0.3179	3	376	SLC12A2,WIPF1,MRPS16
MicroRNA	hsa-miR-412:mirSVR_highEffct	hsa-miR-412:mirSVR_nonconserved_highEffect-0.5	MicroRNA.org	0.01415	1	0.03356	0.318	4	694	RAD51C,EIF2AK4,PRKCZ,MEF2A
Transcription Factor Binding Site	GGGTGGRR_V$PAX4_03	GGGTGGRR_V$PAX4_03	TFBS	0.001115	0.8878	0.03358	0.2437	10	1068	HSPG2,TCF4,ADAMTS9,LRP5,PLCB3,FGFR1,GMPPB,JMJD1C,IL6,ZFPM2
Transcription Factor Binding Site	M30292	ZNF282_TARGET_GENES	MSigDB	0.001139	0.9067	0.03358	0.2437	10	1071	RNASEH2B,PTPN11,SLC12A2,DVL1,PEX1,PTEN,ARID1A,MEF2A,JMJD1C,TUBG1
Mouse Phenotype	MP:0004085	abnormal heartbeat		0.004	1	0.03365	0.2922	8	446	CACNA1C,HSPG2,PTPN11,ARID1A,ACE,ANAPC7,MEF2A,ZFPM2
MicroRNA	TTGGAGA,MIR-515-5P:MSigDB	TTGGAGA,MIR-515-5P:MSigDB	MSigDB	0.01422	1	0.03366	0.319	2	135	PDGFRA,ARID1A
MicroRNA	hsa-miR-512-5p:Functional MTI	Functional MTI	miRTarbase	0.01422	1	0.03366	0.319	2	135	MRPS16,CTNNB1
MicroRNA	hsa-miR-1292-3p:Functional MTI (Weak)	Functional MTI (Weak)	miRTarbase	0.01422	1	0.03366	0.319	2	135	ALG9,WT1
MicroRNA	TGTATGA,MIR-485-3P:MSigDB	TGTATGA,MIR-485-3P:MSigDB	MSigDB	0.01422	1	0.03366	0.319	2	135	FBN2,ARID1A
MicroRNA	TTGGAGA,MIR-519E:MSigDB	TTGGAGA,MIR-519E:MSigDB	MSigDB	0.01422	1	0.03366	0.319	2	135	PDGFRA,ARID1A
MicroRNA	mmu-miR-495-5p		MirDB	0.01422	1	0.03366	0.319	2	135	TCF7L2,SYT1
Interaction	int:TCF4	TCF4 interactions		0.0001681	1	0.03367	0.3127	7	295	TCF4,POLR1A,CTNNB1,SMOC1,MAPKBP1,PRDM6,SLC39A13
Interaction	int:HNRNPL	HNRNPL interactions		0.0001724	1	0.03367	0.3127	19	1953	CACNA1C,TCF7L2,SRD5A3,POLR1A,GUCY1A1,BCAS3,LRP5,EIF2AK4,PRKCZ,RERE,PTEN,ARID1A,MEF2A,JMJD1C,ALG12,CASZ1,KDM4B,RAI1,FOXC1
Drug	CID000001599	NSC3056	Stitch	0.001329	1	0.03367	0.348	4	137	HSPG2,WT1,APOE,ACE
MicroRNA	mmu-miR-122b-5p		MirDB	0.01424	1	0.03368	0.3192	3	377	SH2B3,DVL1,PLCB3
MicroRNA	hsa-miR-320a-5p		MirDB	0.01424	1	0.03368	0.3192	3	377	DOCK8,CWC27,PRDM16
Pubmed	15302935	Large-scale characterization of HeLa cell nuclear phosphoproteins.	Pubmed	0.0317	1	0.03371	0.3819	5	774	KMT2D,PLCB3,RERE,TRIP12,KDM4B
Mouse Phenotype	MP:0001858	intestinal inflammation		0.004027	1	0.0338	0.2934	5	183	MST1,TCF7L2,SLC12A2,WIPF1,IL6
Human Phenotype	HP:0000470	Short neck		0.005131	1	0.03381	0.2987	13	372	MPL,RAF1,HSPG2,TCF4,PTPN11,FBN2,ARVCF,ALG9,DVL1,FGFR1,TBR1,JMJD1C,TBX2
MicroRNA	hsa-miR-601:mirSVR_highEffct	hsa-miR-601:mirSVR_nonconserved_highEffect-0.5	MicroRNA.org	0.01434	1	0.03391	0.3213	3	378	CACNA1C,PTPN11,ADAMTS9
GO: Biological Process	GO:0061440	kidney vasculature development		0.008369	1	0.03395	0.3016	2	36	PDGFRA,WT1
GO: Biological Process	GO:1903859	regulation of dendrite extension		0.008369	1	0.03395	0.3016	2	36	SYT1,PTEN
GO: Biological Process	GO:0061437	renal system vasculature development		0.008369	1	0.03395	0.3016	2	36	PDGFRA,WT1
GO: Biological Process	GO:0061037	negative regulation of cartilage development		0.008369	1	0.03395	0.3016	2	36	PTPN11,CTNNB1
GO: Biological Process	GO:0043116	negative regulation of vascular permeability		0.008369	1	0.03395	0.3016	2	36	PLCB3,APOE
GO: Biological Process	GO:0032944	regulation of mononuclear cell proliferation		0.008378	1	0.03395	0.3016	5	327	MPL,ADK,CTNNB1,PTEN,IL6
Pubmed	25056061	Biological insights from 108 schizophrenia-associated genetic loci.	Pubmed	0.03197	1	0.03399	0.385	3	303	CACNA1C,TCF4,RAI1
MicroRNA	hsa-miR-205-3p		MirDB	0.01438	1	0.034	0.3222	5	1069	SLC12A2,CWC27,PEX1,RERE,TBR1
MicroRNA	hsa-miR-7856-5p:Functional MTI (Weak)	Functional MTI (Weak)	miRTarbase	0.01442	1	0.03406	0.3228	2	136	EIF2AK4,PTEN
MicroRNA	mmu-miR-7002-3p		MirDB	0.01442	1	0.03406	0.3228	4	698	TCF4,SLC12A2,WIPF1,PDGFRA
MicroRNA	hsa-miR-589-3p		MirDB	0.01442	1	0.03406	0.3228	4	698	ADAMTS9,CTNNB1,PTEN,TRIP12
Mouse Phenotype	MP:0002151	abnormal neural tube morphology		0.004075	1	0.03411	0.2961	9	548	RAF1,PTPN11,SRD5A3,PDGFRA,FGFR1,RERE,PTEN,ARID1A,FOXC1
Pubmed	34321999	Cell-Type-Specific Gene Expression in Developing Mouse Neocortex: Intermediate Progenitors Implicated in Axon Development.	Pubmed	0.0321	1	0.03412	0.3866	2	123	PDGFRA,TBR1
MicroRNA	mmu-miR-218-5p		MirDB	0.01449	1	0.03421	0.3242	4	699	TCF4,SLC12A2,WIPF1,PDGFRA
Pubmed	29229926	Cell cycle-dependent phosphorylation regulates RECQL4 pathway choice and ubiquitination in DNA double-strand break repair.	Pubmed	0.03219	1	0.03423	0.3878	7	1335	RAD51C,ALDH18A1,MRPS16,IFT80,TBR1,ANAPC7,TUBG1
Human Phenotype	HP:0002099	Asthma		0.005219	1	0.03432	0.3031	7	135	ARVCF,DOCK8,TRAIP,ALG9,FGFR1,SIK3,JMJD1C
Human Phenotype	HP:0009826	Limb undergrowth		0.005225	1	0.03432	0.3031	14	417	RAD51C,HSPG2,TCF4,FBN1,CWC27,ALG9,DVL1,PLCB3,FGFR1,IFT80,SIK3,SMOC1,ALG12,SLC39A13
MicroRNA	mmu-miR-12186-3p		MirDB	0.01454	1	0.03432	0.3252	3	380	WIPF1,PDGFRA,MAPKBP1
GO: Biological Process	GO:0090257	regulation of muscle system process		0.008483	1	0.03434	0.3051	5	328	ADK,CACNA1C,GUCY1A1,AGT,MEF2A
MicroRNA	hsa-miR-1258:mirSVR_highEffct	hsa-miR-1258:mirSVR_nonconserved_highEffect-0.5	MicroRNA.org	0.01456	1	0.03435	0.3255	4	700	TCF7L2,ADAMTS9,CWC27,SYT1
MicroRNA	mmu-miR-293-3p		MirDB	0.0146	1	0.03441	0.3261	1	11	MEF2A
MicroRNA	hsa-miR-615-3p:TargetScan	hsa-miR-615-3p	TargetScan	0.0146	1	0.03441	0.3261	1	11	MEF2A
MicroRNA	hsa-miR-599:PITA	hsa-miR-599:PITA_TOP	PITA	0.01462	1	0.03441	0.3261	2	137	ADK,JMJD1C
MicroRNA	GAGCCAG,MIR-149:MSigDB	GAGCCAG,MIR-149:MSigDB	MSigDB	0.01462	1	0.03441	0.3261	2	137	PDGFRA,ARID1A
MicroRNA	hsa-miR-1266:PITA	hsa-miR-1266:PITA_TOP	PITA	0.01462	1	0.03441	0.3261	2	137	KMT2D,ARID1A
MicroRNA	hsa-miR-7156-3p:Functional MTI (Weak)	Functional MTI (Weak)	miRTarbase	0.01462	1	0.03441	0.3261	2	137	KMT2D,FOXC1
MicroRNA	hsa-miR-326:Functional MTI	Functional MTI	miRTarbase	0.01462	1	0.03441	0.3261	2	137	BCAS3,JMJD1C
MicroRNA	hsa-miR-637:PITA	hsa-miR-637:PITA_TOP	PITA	0.01462	1	0.03441	0.3261	2	137	KMT2D,RERE
Human Phenotype	HP:0011492	Abnormal corneal stroma morphology		0.005259	1	0.03448	0.3046	6	102	TCF4,WT1,PEX1,ALDH18A1,APOE,FOXC1
Human Phenotype	HP:0000539	Abnormality of refraction		0.005275	1	0.03453	0.305	19	652	RAD51C,HSPG2,TCF4,PTPN11,FBN1,FBN2,UBE3B,ALDH18A1,SYT1,LTBP2,PRKCZ,RERE,CTNNB1,PTEN,ARID1A,GMPPB,PRDM16,CASZ1,RAI1
MicroRNA	hsa-miR-556-3p:mirSVR_highEffct	hsa-miR-556-3p:mirSVR_nonconserved_highEffect-0.5	MicroRNA.org	0.0147	1	0.03458	0.3277	5	1075	TCF7L2,PDGFRA,ADAMTS9,SYT1,PRDM6
Drug	CID000065866	lercanidipine	Stitch	0.001374	1	0.0346	0.3576	3	63	CACNA1C,AGT,ACE
Drug	CID000160706	aldosterone-18-glucuronide	Stitch	0.001382	1	0.0346	0.3576	2	16	MRAS,AGT
Drug	CID003640214	AC1MUFT5	Stitch	0.001382	1	0.0346	0.3576	2	16	AGT,ACE
Drug	ctd:C054105	ammonium trichloro(dioxoethylene-O,O'-)tellurate	CTD	0.001382	1	0.0346	0.3576	2	16	RAF1,IL6
Drug	CID000008614	hippuran	Stitch	0.001382	1	0.0346	0.3576	2	16	AGT,ACE
Drug	ctd:C561052	5H-benzo(4,5)cyclohepta(1,2-b)pyridin-5-one	CTD	0.001382	1	0.0346	0.3576	2	16	PDGFRA,FGFR1
Drug	CID000005166	SB 239063	Stitch	0.001382	1	0.0346	0.3576	2	16	RAF1,IL6
Drug	ctd:C543443	ergone	CTD	0.001382	1	0.0346	0.3576	2	16	AGT,WT1
Drug	CID000176155	SB203580	Stitch	0.001385	1	0.03462	0.3577	9	771	RAF1,PTPN11,ADAMTS9,AGT,SYT1,PLCB3,PRKCZ,MEF2A,IL6
MicroRNA	hsa-miR-93-3p		MirDB	0.01474	1	0.03468	0.3286	3	382	MRAS,GUCY1A1,ARID1A
MicroRNA	hsa-miR-4524a-3p		MirDB	0.01477	1	0.03472	0.329	4	703	KMT2D,ARID1A,JMJD1C,ZFPM2
Human Phenotype	HP:0002921	Abnormal cerebrospinal fluid morphology		0.005321	1	0.03477	0.3072	18	604	RAD51C,ADK,RNASEH2B,HSPG2,KMT2D,FBN1,SLC12A2,ARVCF,NEK10,TCIRG1,FGFR1,CTNNB1,SIK3,SMOC1,PTEN,GMPPB,JMJD1C,KDM4B
Mouse Phenotype	MP:0000558	abnormal tibia morphology		0.00418	1	0.03479	0.302	7	354	FBN1,FBN2,LRP5,FGFR1,SIK3,SMOC1,FOXC1
Mouse Phenotype	MP:0002362	abnormal spleen marginal zone morphology		0.004181	1	0.03479	0.302	4	114	WIPF1,DOCK8,PRKCZ,APOE
Mouse Phenotype	MP:0006303	abnormal retina nerve fiber layer morphology		0.004197	1	0.03479	0.302	2	17	GUCY1A1,LRP5
Mouse Phenotype	MP:0008247	abnormal mononuclear cell morphology		0.004198	1	0.03479	0.302	19	1756	RAF1,HSPG2,TCF4,PTPN11,FBN1,MRAS,SLC12A2,WIPF1,SH2B3,TNFSF12,DOCK8,TCIRG1,LRP5,PRKCZ,SIK3,APOE,SMOC1,ACE,IL6
MicroRNA	hsa-miR-3199:Functional MTI (Weak)	Functional MTI (Weak)	miRTarbase	0.01482	1	0.03479	0.3296	2	138	MRPS16,RAI1
MicroRNA	mmu-miR-3109-3p		MirDB	0.01482	1	0.03479	0.3296	2	138	APOE,TRIP12
MicroRNA	hsa-miR-494-3p:Functional MTI	Functional MTI	miRTarbase	0.01482	1	0.03479	0.3296	2	138	KMT2D,PTEN
MicroRNA	mmu-miR-363-5p		MirDB	0.01482	1	0.03479	0.3296	2	138	TCF4,ADAMTS9
MicroRNA	hsa-miR-8052:Functional MTI (Weak)	Functional MTI (Weak)	miRTarbase	0.01482	1	0.03479	0.3296	2	138	MRPS16,RAI1
MicroRNA	hsa-miR-6835-3p:Functional MTI (Weak)	Functional MTI (Weak)	miRTarbase	0.01482	1	0.03479	0.3296	2	138	GMPPB,FOXC1
MicroRNA	hsa-miR-323-3p:PITA	hsa-miR-323-3p:PITA_TOP	PITA	0.01485	1	0.03482	0.3299	3	383	CACNA1C,TCF4,ZFPM2
MicroRNA	hsa-miR-4277		MirDB	0.01485	1	0.03482	0.3299	3	383	SYT1,PRDM16,CASZ1
GO: Biological Process	GO:0007259	receptor signaling pathway via JAK-STAT		0.008624	1	0.03485	0.3096	4	210	MST1,SH2B3,AGT,IL6
GO: Biological Process	GO:0120035	regulation of plasma membrane bounded cell projection organization		0.008625	1	0.03485	0.3096	9	924	EPOR,BCAS3,AGT,DVL1,FGFR1,TBR1,APOE,PTEN,IL6
Human Phenotype	HP:0010987	Abnormal cellular immune system morphology		0.005351	1	0.03485	0.3078	21	752	MPL,RAD51C,RNASEH2B,MST1,RAF1,TCF4,PTPN11,WIPF1,SH2B3,PDGFRA,ARVCF,TNFSF12,DOCK8,TCIRG1,SIK3,APOE,PTEN,PRDM16,JMJD1C,ALG12,TBX2
Human Phenotype	HP:0001881	Abnormal leukocyte morphology		0.005351	1	0.03485	0.3078	21	752	MPL,RAD51C,RNASEH2B,MST1,RAF1,TCF4,PTPN11,WIPF1,SH2B3,PDGFRA,ARVCF,TNFSF12,DOCK8,TCIRG1,SIK3,APOE,PTEN,PRDM16,JMJD1C,ALG12,TBX2
MicroRNA	hsa-miR-3116:mirSVR_highEffct	hsa-miR-3116:mirSVR_nonconserved_highEffect-0.5	MicroRNA.org	0.01491	1	0.03495	0.3312	4	705	TRAIP,FGFR1,TRIP12,ALG12
GO: Biological Process	GO:0010827	regulation of glucose transmembrane transport		0.008674	1	0.03497	0.3107	3	110	PTPN11,ACE,MEF2A
GO: Biological Process	GO:0030500	regulation of bone mineralization		0.008674	1	0.03497	0.3107	3	110	FBN2,LRP5,FOXC1
MicroRNA	hsa-miR-339-3p:mirSVR_lowEffct	hsa-miR-339-3p:mirSVR_nonconserved_lowEffect-0.1-0.5	MicroRNA.org	0.01495	1	0.03501	0.3318	3	384	TRAIP,PRKCZ,PRDM16
MicroRNA	mmu-miR-6540-3p		MirDB	0.01495	1	0.03501	0.3318	3	384	ADK,PTPN11,LTBP2
MicroRNA	mmu-miR-194-5p		MirDB	0.01495	1	0.03501	0.3318	3	384	ADAMTS9,TRIP12,RAI1
Human Phenotype	HP:0002120	Cerebral cortical atrophy		0.005394	1	0.03503	0.3094	12	331	HSPG2,KMT2D,CWC27,PEX1,ALDH18A1,FGFR1,PRKCZ,RERE,APOE,GMPPB,PRDM16,CASZ1
Human Phenotype	HP:0003453	Antineutrophil antibody positivity		0.005397	1	0.03503	0.3094	3	23	TCIRG1,EIF2AK4,CTNNB1
MicroRNA	hsa-miR-331-3p:mirSVR_lowEffct	hsa-miR-331-3p:mirSVR_nonconserved_lowEffect-0.1-0.5	MicroRNA.org	0.01497	1	0.03505	0.3321	5	1080	RAF1,MYH11,PDGFRA,PLCB3,KDM4B
Pubmed	19019335	Spontaneous preterm birth in African Americans is associated with infection and inflammatory response gene variants.	Pubmed	0.03306	1	0.03514	0.3981	2	125	ACE,IL6
MicroRNA	mmu-miR-7653-5p		MirDB	0.01503	1	0.03516	0.3332	2	139	RNASEH2B,MAPKBP1
MicroRNA	mmu-miR-6995-5p		MirDB	0.01503	1	0.03516	0.3332	2	139	MYH11,MAPKBP1
Human Phenotype	HP:0003498	Disproportionate short stature		0.005433	1	0.0352	0.311	7	136	HSPG2,ALG9,DVL1,FGFR1,IFT80,SIK3,ALG12
Mouse Phenotype	MP:0002164	abnormal gland physiology		0.004279	1	0.03529	0.3064	10	658	SLC12A2,TCIRG1,LRP5,SYT1,APOE,ACE,IL6,KDM4B,RAI1,FOXC1
Mouse Phenotype	MP:0003400	kinked neural tube		0.004279	1	0.03529	0.3064	3	57	PTPN11,FGFR1,PTEN
Domain	PS01187	EGF_CA	PROSITE	0.0008229	0.5653	0.03533	0.2512	4	99	FBN1,FBN2,LRP5,LTBP2
Drug	CID000005279	NSC618487	Stitch	0.001415	1	0.03533	0.3651	10	933	MPL,RAF1,CACNA1C,AGT,WT1,SYT1,PLCB3,FGFR1,PRKCZ,IL6
Pathway	M39492	WP_DNA_DAMAGE_RESPONSE_ONLY_ATM_DEPENDENT	WikiPathways	0.002698	1	0.03543	0.2792	4	110	TCF7L2,DVL1,CTNNB1,PTEN
GO: Biological Process	GO:0035115	embryonic forelimb morphogenesis		0.008826	1	0.03544	0.3149	2	37	CACNA1C,CTNNB1
GO: Biological Process	GO:0048339	paraxial mesoderm development		0.008826	1	0.03544	0.3149	2	37	FGFR1,FOXC1
GO: Biological Process	GO:0010560	positive regulation of glycoprotein biosynthetic process		0.008826	1	0.03544	0.3149	2	37	TCF7L2,CTNNB1
GO: Biological Process	GO:0003081	regulation of systemic arterial blood pressure by renin-angiotensin		0.008826	1	0.03544	0.3149	2	37	AGT,ACE
Coexpression	M5312	CHIARADONNA_NEOPLASTIC_TRANSFORMATION_KRAS_CDC25_DN	C2:CGP: Chemical and Genetic Perturbations	0.0005567	1	0.03544	0.3255	3	53	SLC12A2,EIF2AK4,LTBP2
MicroRNA	hsa-miR-6776-5p		MirDB	0.01516	1	0.03544	0.3358	3	386	CACNA1C,GUCY1A1,MEF2A
MicroRNA	hsa-miR-155-5p:TargetScan	hsa-miR-155-5p	TargetScan	0.01516	1	0.03544	0.3358	3	386	CACNA1C,ARVCF,MEF2A
Mouse Phenotype	MP:0013561	abnormal endocrine gland physiology		0.004311	1	0.03546	0.3078	7	356	TCIRG1,LRP5,SYT1,APOE,ACE,IL6,RAI1
Pubmed	30554943	Interactome Rewiring Following Pharmacological Targeting of BET Bromodomains.	Pubmed	0.03344	1	0.03555	0.4027	4	533	TBR1,ARID1A,TRIP12,ANAPC7
Pubmed	16284245	Fezl regulates the differentiation and axon targeting of layer 5 subcortical projection neurons in cerebral cortex.	Pubmed	0.03354	1	0.03555	0.4028	2	126	FGFR1,TBR1
Pubmed	17804598	Long form of latent TGF-beta binding protein 1 (Ltbp1L) is essential for cardiac outflow tract septation and remodeling.	Pubmed	0.03358	1	0.03555	0.4028	1	15	FOXC1
Pubmed	33510480	Oligodendrocyte precursor cell specification is regulated by bidirectional neural progenitor-endothelial cell crosstalk.	Pubmed	0.03358	1	0.03555	0.4028	1	15	PDGFRA
Pubmed	18393386	Beta-catenin deletion in hepatoblasts disrupts hepatic morphogenesis and survival during mouse development.	Pubmed	0.03358	1	0.03555	0.4028	1	15	CTNNB1
Pubmed	18045842	Wnt3a/beta-catenin signaling controls posterior body development by coordinating mesoderm formation and segmentation.	Pubmed	0.03358	1	0.03555	0.4028	1	15	CTNNB1
Pubmed	12413905	The role of neural crest during cardiac development in a mouse model of DiGeorge syndrome.	Pubmed	0.03358	1	0.03555	0.4028	1	15	FOXC1
Pubmed	20188150	Voltage-activated calcium channel expression profiles in mouse brain and cultured hippocampal neurons.	Pubmed	0.03358	1	0.03555	0.4028	1	15	CACNA1C
Pubmed	19013323	Pathogenesis of HIV-associated nephropathy.	Pubmed	0.03358	1	0.03555	0.4028	1	15	IL6
Pubmed	23785148	Kinetic analysis of npBAF to nBAF switching reveals exchange of SS18 with CREST and integration with neural developmental pathways.	Pubmed	0.03358	1	0.03555	0.4028	1	15	ARID1A
Pubmed	26203155	Orchestration of Neuronal Differentiation and Progenitor Pool Expansion in the Developing Cortex by SoxC Genes.	Pubmed	0.03358	1	0.03555	0.4028	1	15	TBR1
Pubmed	34029538	Scribble mutation disrupts convergent extension and apical constriction during mammalian neural tube closure.	Pubmed	0.03358	1	0.03555	0.4028	1	15	PRKCZ
Pubmed	25917826	Lineage specification of ovarian theca cells requires multicellular interactions via oocyte and granulosa cells.	Pubmed	0.03358	1	0.03555	0.4028	1	15	WT1
Pubmed	10790433	Phosphoprotein associated with glycosphingolipid-enriched microdomains (PAG), a novel ubiquitously expressed transmembrane adaptor protein, binds the protein tyrosine kinase csk and is involved in regulation of T cell activation.	Pubmed	0.03358	1	0.03555	0.4028	1	15	PTPN11
Pubmed	28790015	Retinoic acid controls early neurogenesis in the developing mouse cerebral cortex.	Pubmed	0.03358	1	0.03555	0.4028	1	15	TBR1
Pubmed	9847250	Desmosomal localization of beta-catenin in the skin of plakoglobin null-mutant mice.	Pubmed	0.03358	1	0.03555	0.4028	1	15	CTNNB1
Pubmed	35727972	Mutations in	Pubmed	0.03358	1	0.03555	0.4028	1	15	IL6
Pubmed	23197722	Critical role of GFR?1 in the development and function of the main olfactory system.	Pubmed	0.03358	1	0.03555	0.4028	1	15	TBR1
Pubmed	20526338	Genome-wide meta-analyses identifies seven loci associated with platelet aggregation in response to agonists.	Pubmed	0.03358	1	0.03555	0.4028	1	15	JMJD1C
Pubmed	22837482	Sox9 and Sox8 are required for basal lamina integrity of testis cords and for suppression of FOXL2 during embryonic testis development in mice.	Pubmed	0.03358	1	0.03555	0.4028	1	15	WT1
Pubmed	19515692	Identification of Dlk1, Ptpru and Klhl1 as novel Nurr1 target genes in meso-diencephalic dopamine neurons.	Pubmed	0.03358	1	0.03555	0.4028	1	15	TCF7L2
Pubmed	27930333	Tet proteins influence the balance between neuroectodermal and mesodermal fate choice by inhibiting Wnt signaling.	Pubmed	0.03358	1	0.03555	0.4028	1	15	CTNNB1
Pubmed	27917469	Association of dysfunctional synapse defective 1 (SYDE1) with restricted fetal growth - SYDE1 regulates placental cell migration and invasion.	Pubmed	0.03358	1	0.03555	0.4028	1	15	CTNNB1
Pubmed	11175787	Mammalian SWI/SNF complexes promote MyoD-mediated muscle differentiation.	Pubmed	0.03358	1	0.03555	0.4028	1	15	ARID1A
Pubmed	21697387	Specification of a Foxj1-dependent lineage in the forebrain is required for embryonic-to-postnatal transition of neurogenesis in the olfactory bulb.	Pubmed	0.03358	1	0.03555	0.4028	1	15	TBR1
Pubmed	22962329	Endocardial cushion morphogenesis and coronary vessel development require chicken ovalbumin upstream promoter-transcription factor II.	Pubmed	0.03358	1	0.03555	0.4028	1	15	WT1
Pubmed	26689699	LKB1 and Notch Pathways Interact and Control Biliary Morphogenesis.	Pubmed	0.03358	1	0.03555	0.4028	1	15	PRKCZ
Pubmed	26459221	Hoxc8 initiates an ectopic mammary program by regulating Fgf10 and Tbx3 expression and Wnt/?-catenin signaling.	Pubmed	0.03358	1	0.03555	0.4028	1	15	CTNNB1
Pubmed	22421361	?-Catenin-SOX2 signaling regulates the fate of developing airway epithelium.	Pubmed	0.03358	1	0.03555	0.4028	1	15	CTNNB1
Pubmed	19961580	Multiple non-cell-autonomous defects underlie neocortical callosal dysgenesis in Nfib-deficient mice.	Pubmed	0.03358	1	0.03555	0.4028	1	15	TBR1
Pubmed	15985610	PBAF chromatin-remodeling complex requires a novel specificity subunit, BAF200, to regulate expression of selective interferon-responsive genes.	Pubmed	0.03358	1	0.03555	0.4028	1	15	ARID1A
Pubmed	25988834	Impairment of radial glial scaffold-dependent neuronal migration and formation of double cortex by genetic ablation of afadin.	Pubmed	0.03358	1	0.03555	0.4028	1	15	TBR1
Pubmed	25100583	Proliferative defects and formation of a double cortex in mice lacking Mltt4 and Cdh2 in the dorsal telencephalon.	Pubmed	0.03358	1	0.03555	0.4028	1	15	CTNNB1
Pubmed	17920018	Regulation of dendritic development by neuron-specific chromatin remodeling complexes.	Pubmed	0.03358	1	0.03555	0.4028	1	15	ARID1A
Pubmed	20410501	Variant of TYR and autoimmunity susceptibility loci in generalized vitiligo.	Pubmed	0.03358	1	0.03555	0.4028	1	15	RERE
Pubmed	24650916	Cardiogenic genes expressed in cardiac fibroblasts contribute to heart development and repair.	Pubmed	0.03358	1	0.03555	0.4028	1	15	WT1
Pubmed	24478091	G proteins G?i1/3 are critical targets for Bordetella pertussis toxin-induced vasoactive amine sensitization.	Pubmed	0.03358	1	0.03555	0.4028	1	15	PRKCZ
Pubmed	20676357	Structural and biochemical characterization of the human cyclophilin family of peptidyl-prolyl isomerases.	Pubmed	0.03358	1	0.03555	0.4028	1	15	CWC27
Pubmed	24043815	Endothelin-2 signaling in the neural retina promotes the endothelial tip cell state and inhibits angiogenesis.	Pubmed	0.03358	1	0.03555	0.4028	1	15	PDGFRA
Pubmed	12490199	Neurogenin3 participates in gliogenesis in the developing vertebrate spinal cord.	Pubmed	0.03358	1	0.03555	0.4028	1	15	PDGFRA
Pubmed	36260679	RGS12 polarizes the GPSM2-GNAI complex to organize and elongate stereocilia in sensory hair cells.	Pubmed	0.03358	1	0.03555	0.4028	1	15	PRKCZ
Pubmed	28675425	Foxc2 influences alveolar epithelial cell differentiation during lung development.	Pubmed	0.03358	1	0.03555	0.4028	1	15	CTNNB1
Pubmed	34301831	FLRT2 and FLRT3 Cooperate in Maintaining the Tangential Migratory Streams of Cortical Interneurons during Development.	Pubmed	0.03358	1	0.03555	0.4028	1	15	TBR1
Pubmed	15895400	Basement membrane composition in the early mouse embryo day 7.	Pubmed	0.03358	1	0.03555	0.4028	1	15	HSPG2
Pubmed	21401944	Serum response factor is required for cell contact maintenance but dispensable for proliferation in visceral yolk sac endothelium.	Pubmed	0.03358	1	0.03555	0.4028	1	15	CTNNB1
Pubmed	28922976	Transient Impairment of Islet Architectural Development in Pancreas-Specific Bmpr1a-Deleted Prenatal Mice Involves Reduced Expression of E-Cadherin.	Pubmed	0.03358	1	0.03555	0.4028	1	15	CTNNB1
Pubmed	10051567	Angiopoietins 3 and 4: diverging gene counterparts in mice and humans.	Pubmed	0.03358	1	0.03555	0.4028	1	15	FGFR1
Pubmed	25654255	A conserved regulatory logic controls temporal identity in mouse neural progenitors.	Pubmed	0.03358	1	0.03555	0.4028	1	15	CASZ1
Pubmed	22094257	Targeting of the tumor suppressor GRHL3 by a miR-21-dependent proto-oncogenic network results in PTEN loss and tumorigenesis.	Pubmed	0.03358	1	0.03555	0.4028	1	15	PTEN
Pubmed	10712923	The Ras branch of small GTPases: Ras family members don't fall far from the tree.	Pubmed	0.03358	1	0.03555	0.4028	1	15	RAF1
Pubmed	26439735	KIF7 Controls the Proliferation of Cells of the Respiratory Airway through Distinct Microtubule Dependent Mechanisms.	Pubmed	0.03358	1	0.03555	0.4028	1	15	PDGFRA
Pubmed	10579729	Perlecan maintains the integrity of cartilage and some basement membranes.	Pubmed	0.03358	1	0.03555	0.4028	1	15	HSPG2
Pubmed	21205786	The Wnt receptor Ryk controls specification of GABAergic neurons versus oligodendrocytes during telencephalon development.	Pubmed	0.03358	1	0.03555	0.4028	1	15	PDGFRA
Pubmed	19709628	Distinct temporal requirements for the homeobox gene Gsx2 in specifying striatal and olfactory bulb neuronal fates.	Pubmed	0.03358	1	0.03555	0.4028	1	15	TBR1
Pubmed	23830865	ETS factors regulate Vegf-dependent arterial specification.	Pubmed	0.03358	1	0.03555	0.4028	1	15	CTNNB1
Pubmed	29361054	Analysis of the human SOX10 mutation Q377X in mice and its implications for genotype-phenotype correlation in SOX10-related human disease.	Pubmed	0.03358	1	0.03555	0.4028	1	15	PDGFRA
Pubmed	19553259	Common body mass index-associated variants confer risk of extreme obesity.	Pubmed	0.03358	1	0.03555	0.4028	1	15	FBN2
Pubmed	25453830	HAND2 targets define a network of transcriptional regulators that compartmentalize the early limb bud mesenchyme.	Pubmed	0.03358	1	0.03555	0.4028	1	15	TBX2
Pubmed	26053317	Identification of G Protein-Coupled Receptors (GPCRs) in Primary Cilia and Their Possible Involvement in Body Weight Control.	Pubmed	0.03358	1	0.03555	0.4028	1	15	IFT80
Pubmed	27713395	An interdigit signalling centre instructs coordinate phalanx-joint formation governed by 5'Hoxd-Gli3 antagonism.	Pubmed	0.03358	1	0.03555	0.4028	1	15	CTNNB1
Pubmed	27414798	A Cascade of Wnt, Eda, and Shh Signaling Is Essential for Touch Dome Merkel Cell Development.	Pubmed	0.03358	1	0.03555	0.4028	1	15	CTNNB1
Pubmed	14996723	A chemically induced model for squamous cell carcinoma of the lung in mice: histopathology and strain susceptibility.	Pubmed	0.03358	1	0.03555	0.4028	1	15	SLC12A2
Pubmed	23624311	Foxg1 is required to limit the formation of ciliary margin tissue and Wnt/?-catenin signalling in the developing nasal retina of the mouse.	Pubmed	0.03358	1	0.03555	0.4028	1	15	CTNNB1
Pubmed	11263494	The murine SNF5/INI1 chromatin remodeling factor is essential for embryonic development and tumor suppression.	Pubmed	0.03358	1	0.03555	0.4028	1	15	ARID1A
Pubmed	20727876	Jagged1 functions downstream of Twist1 in the specification of the coronal suture and the formation of a boundary between osteogenic and non-osteogenic cells.	Pubmed	0.03358	1	0.03555	0.4028	1	15	CTNNB1
Pubmed	23345428	GABP transcription factor is required for development of chronic myelogenous leukemia via its control of PRKD2.	Pubmed	0.03358	1	0.03555	0.4028	1	15	PTEN
Pubmed	21148103	Negative regulation of ciliary length by ciliary male germ cell-associated kinase (Mak) is required for retinal photoreceptor survival.	Pubmed	0.03358	1	0.03555	0.4028	1	15	TUBG1
Pubmed	31397024	Regional difference in microRNA regulation in the skull vault.	Pubmed	0.03358	1	0.03555	0.4028	1	15	SMOC1
Pubmed	25609427	Modulation of Dhh signaling and altered Sertoli cell function in mice lacking the GPR37-prosaposin receptor.	Pubmed	0.03358	1	0.03555	0.4028	1	15	WT1
Pubmed	18316326	Exploration of human ORFeome: high-throughput preparation of ORF clones and efficient characterization of their protein products.	Pubmed	0.03358	1	0.03555	0.4028	1	15	PLCB3
Pubmed	18448675	Cardiac developmental defects and eccentric right ventricular hypertrophy in cardiomyocyte focal adhesion kinase (FAK) conditional knockout mice.	Pubmed	0.03358	1	0.03555	0.4028	1	15	MEF2A
Pubmed	24706781	Epidermal Wnt/?-catenin signaling regulates adipocyte differentiation via secretion of adipogenic factors.	Pubmed	0.03358	1	0.03555	0.4028	1	15	CTNNB1
Pubmed	18255031	Satb2 is a postmitotic determinant for upper-layer neuron specification in the neocortex.	Pubmed	0.03358	1	0.03555	0.4028	1	15	TBR1
Pubmed	14976552	LKB1 is a master kinase that activates 13 kinases of the AMPK subfamily, including MARK/PAR-1.	Pubmed	0.03358	1	0.03555	0.4028	1	15	SIK3
Pubmed	14517255	Essential function of p300 acetyltransferase activity in heart, lung and small intestine formation.	Pubmed	0.03358	1	0.03555	0.4028	1	15	WT1
Pubmed	16458080	Identification of candidate genes at the corticoseptal boundary during development.	Pubmed	0.03358	1	0.03555	0.4028	1	15	TCF4
Pubmed	29853539	Platelets play an essential role in murine lung development through Clec-2/podoplanin interaction.	Pubmed	0.03358	1	0.03555	0.4028	1	15	WT1
Pubmed	19091769	Prox1 maintains muscle structure and growth in the developing heart.	Pubmed	0.03358	1	0.03555	0.4028	1	15	CTNNB1
Pubmed	19712103	IGF-I promotes neuronal migration and positioning in the olfactory bulb and the exit of neuroblasts from the subventricular zone.	Pubmed	0.03358	1	0.03555	0.4028	1	15	TBR1
Pubmed	25250575	Erythrocyte-derived sphingosine 1-phosphate is essential for vascular development.	Pubmed	0.03358	1	0.03555	0.4028	1	15	EPOR
Pubmed	17925232	The BRCT-domain containing protein PTIP links PAX2 to a histone H3, lysine 4 methyltransferase complex.	Pubmed	0.03358	1	0.03555	0.4028	1	15	KMT2D
Pubmed	35772791	Upstream open reading frames control PLK4 translation and centriole duplication in primordial germ cells.	Pubmed	0.03358	1	0.03555	0.4028	1	15	TUBG1
Pubmed	14519200	Annotation and analysis of 10,000 expressed sequence tags from developing mouse eye and adult retina.	Pubmed	0.03358	1	0.03555	0.4028	1	15	TNFSF12
Pubmed	28687623	Nonmuscle myosin IIB regulates epicardial integrity and epicardium-derived mesenchymal cell maturation.	Pubmed	0.03358	1	0.03555	0.4028	1	15	WT1
Pubmed	23007861	APC15 mediates CDC20 autoubiquitylation by APC/C(MCC) and disassembly of the mitotic checkpoint complex.	Pubmed	0.03358	1	0.03555	0.4028	1	15	ANAPC7
Pubmed	27369778	Therapeutic Elimination of the Type 1 Interferon Receptor for Treating Psoriatic Skin Inflammation.	Pubmed	0.03358	1	0.03555	0.4028	1	15	IL6
Pubmed	24559672	Cas adaptor proteins organize the retinal ganglion cell layer downstream of integrin signaling.	Pubmed	0.03358	1	0.03555	0.4028	1	15	HSPG2
Pubmed	22513377	Rp58 is essential for the growth and patterning of the cerebellum and for glutamatergic and GABAergic neuron development.	Pubmed	0.03358	1	0.03555	0.4028	1	15	TBR1
Pubmed	21533152	Betaglycan is required for the establishment of nephron endowment in the mouse.	Pubmed	0.03358	1	0.03555	0.4028	1	15	WT1
Pubmed	2067848	Structure, chromosome mapping, and expression of the mouse Lyl-1 gene.	Pubmed	0.03358	1	0.03555	0.4028	1	15	FGFR1
Pubmed	26826126	Ablation of the Sox11 Gene Results in Clefting of the Secondary Palate Resembling the Pierre Robin Sequence.	Pubmed	0.03358	1	0.03555	0.4028	1	15	FGFR1
Pubmed	10479680	Neuronal interleukin-16 (NIL-16): a dual function PDZ domain protein.	Pubmed	0.03358	1	0.03555	0.4028	1	15	CACNA1C
Pubmed	15976074	Mash1 and Math3 are required for development of branchiomotor neurons and maintenance of neural progenitors.	Pubmed	0.03358	1	0.03555	0.4028	1	15	PDGFRA
Pubmed	19087347	Loss of Notch signalling induced by Dll4 causes arterial calibre reduction by increasing endothelial cell response to angiogenic stimuli.	Pubmed	0.03358	1	0.03555	0.4028	1	15	CTNNB1
Pubmed	17693256	Endocrine regulation of energy metabolism by the skeleton.	Pubmed	0.03358	1	0.03555	0.4028	1	15	IL6
Pubmed	26290337	Polynucleotide kinase-phosphatase enables neurogenesis via multiple DNA repair pathways to maintain genome stability.	Pubmed	0.03358	1	0.03555	0.4028	1	15	TBR1
Pubmed	21307259	LRRK2 controls synaptic vesicle storage and mobilization within the recycling pool.	Pubmed	0.03358	1	0.03555	0.4028	1	15	SYT1
Pubmed	23064016	Sprouty1 haploinsufficiency prevents renal agenesis in a model of Fraser syndrome.	Pubmed	0.03358	1	0.03555	0.4028	1	15	WT1
Pubmed	12446192	Analysis of several hundred genetic polymorphisms may improve assessment of the individual genetic burden for coronary artery disease.	Pubmed	0.03358	1	0.03555	0.4028	1	15	AGT
Pubmed	32853550	Expression of the Neuronal tRNA n-Tr20 Regulates Synaptic Transmission and Seizure Susceptibility.	Pubmed	0.03358	1	0.03555	0.4028	1	15	EIF2AK4
Pubmed	16120640	Conditional inactivation of Fgfr1 in mouse defines its role in limb bud establishment, outgrowth and digit patterning.	Pubmed	0.03358	1	0.03555	0.4028	1	15	FGFR1
Pubmed	30562487	Ankyrin-G regulated epithelial phenotype is required for mouse lens morphogenesis and growth.	Pubmed	0.03358	1	0.03555	0.4028	1	15	CTNNB1
Pubmed	21307092	Apical ectodermal ridge morphogenesis in limb development is controlled by Arid3b-mediated regulation of cell movements.	Pubmed	0.03358	1	0.03555	0.4028	1	15	CTNNB1
Pubmed	26503042	CMT2D neuropathy is linked to the neomorphic binding activity of glycyl-tRNA synthetase.	Pubmed	0.03358	1	0.03555	0.4028	1	15	CTNNB1
Pubmed	15492215	Proteomic analysis identifies that 14-3-3zeta interacts with beta-catenin and facilitates its activation by Akt.	Pubmed	0.03358	1	0.03555	0.4028	1	15	CTNNB1
Pubmed	25050931	Abnormal cerebellar development and Purkinje cell defects in Lgl1-Pax2 conditional knockout mice.	Pubmed	0.03358	1	0.03555	0.4028	1	15	TBR1
Pubmed	14992727	Menin associates with a trithorax family histone methyltransferase complex and with the hoxc8 locus.	Pubmed	0.03358	1	0.03555	0.4028	1	15	KMT2D
Pubmed	23727838	A mutation in Tubb2b, a human polymicrogyria gene, leads to lethality and abnormal cortical development in the mouse.	Pubmed	0.03358	1	0.03555	0.4028	1	15	TBR1
Pubmed	15893981	Impact of transcription factor Sox8 on oligodendrocyte specification in the mouse embryonic spinal cord.	Pubmed	0.03358	1	0.03555	0.4028	1	15	PDGFRA
Pubmed	11436125	Lack of replication of association findings in complex disease: an analysis of 15 polymorphisms in prior candidate genes for sporadic Alzheimer's disease.	Pubmed	0.03358	1	0.03555	0.4028	1	15	ACE
Pubmed	15132997	Interactions between Sox9 and beta-catenin control chondrocyte differentiation.	Pubmed	0.03358	1	0.03555	0.4028	1	15	CTNNB1
Pubmed	27046834	An FGFR1-SPRY2 Signaling Axis Limits Basal Cell Proliferation in the Steady-State Airway Epithelium.	Pubmed	0.03358	1	0.03555	0.4028	1	15	FGFR1
Pubmed	22922713	The BBSome controls IFT assembly and turnaround in cilia.	Pubmed	0.03358	1	0.03555	0.4028	1	15	IFT80
Pubmed	32741376	Neural defects caused by total and Wnt1-Cre mediated ablation of p120ctn in mice.	Pubmed	0.03358	1	0.03555	0.4028	1	15	CTNNB1
Pubmed	22260730	Transcriptional ontogeny of the developing liver.	Pubmed	0.03358	1	0.03555	0.4028	1	15	EPOR
Pubmed	28536193	The FERM protein EPB41L5 regulates actomyosin contractility and focal adhesion formation to maintain the kidney filtration barrier.	Pubmed	0.03358	1	0.03555	0.4028	1	15	WT1
Pubmed	28512199	Dominant-negative Sox18 function inhibits dermal papilla maturation and differentiation in all murine hair types.	Pubmed	0.03358	1	0.03555	0.4028	1	15	CTNNB1
Pubmed	29490983	The histone acetyltransferase inhibitor Nir regulates epidermis development.	Pubmed	0.03358	1	0.03555	0.4028	1	15	CTNNB1
Pubmed	23255421	Slit-roundabout signaling regulates the development of the cardiac systemic venous return and pericardium.	Pubmed	0.03358	1	0.03555	0.4028	1	15	WT1
Pubmed	12015971	WNT signals are required for the initiation of hair follicle development.	Pubmed	0.03358	1	0.03555	0.4028	1	15	CTNNB1
Pubmed	25133425	Periderm prevents pathological epithelial adhesions during embryogenesis.	Pubmed	0.03358	1	0.03555	0.4028	1	15	PRKCZ
Pubmed	23326349	Interaction of G-protein ?? complex with chromatin modulates GPCR-dependent gene regulation.	Pubmed	0.03358	1	0.03555	0.4028	1	15	MEF2A
Pubmed	34429415	Ten-eleven translocation 1 mediated-DNA hydroxymethylation is required for myelination and remyelination in the mouse brain.	Pubmed	0.03358	1	0.03555	0.4028	1	15	PDGFRA
Pubmed	28737171	BRG1-SWI/SNF-dependent regulation of the Wt1 transcriptional landscape mediates epicardial activity during heart development and disease.	Pubmed	0.03358	1	0.03555	0.4028	1	15	WT1
Pubmed	34381067	The zinc finger/RING domain protein Unkempt regulates cognitive flexibility.	Pubmed	0.03358	1	0.03555	0.4028	1	15	TBR1
Pubmed	17046993	The a3 isoform of V-ATPase regulates insulin secretion from pancreatic beta-cells.	Pubmed	0.03358	1	0.03555	0.4028	1	15	TCIRG1
Pubmed	27111087	C3G/Rapgef1 Is Required in Multipolar Neurons for the Transition to a Bipolar Morphology during Cortical Development.	Pubmed	0.03358	1	0.03555	0.4028	1	15	TBR1
Pubmed	18215621	SOX5 controls the sequential generation of distinct corticofugal neuron subtypes.	Pubmed	0.03358	1	0.03555	0.4028	1	15	TBR1
Pubmed	23892723	Pellino3 ubiquitinates RIP2 and mediates Nod2-induced signaling and protective effects in colitis.	Pubmed	0.03358	1	0.03555	0.4028	1	15	IL6
Pubmed	21865055	Surfactant protein A modulates the lipopolysaccharide-induced inflammatory response related to preterm birth.	Pubmed	0.03358	1	0.03555	0.4028	1	15	IL6
Pubmed	23108156	p63 control of desmosome gene expression and adhesion is compromised in AEC syndrome.	Pubmed	0.03358	1	0.03555	0.4028	1	15	CTNNB1
Pubmed	7689224	Six members of the mouse forkhead gene family are developmentally regulated.	Pubmed	0.03358	1	0.03555	0.4028	1	15	FOXC1
Pubmed	34383890	GATA3 is essential for separating patterning domains during facial morphogenesis.	Pubmed	0.03358	1	0.03555	0.4028	1	15	FOXC1
Pubmed	22723706	Disrupted ERK signaling during cortical development leads to abnormal progenitor proliferation, neuronal and network excitability and behavior, modeling human neuro-cardio-facial-cutaneous and related syndromes.	Pubmed	0.03358	1	0.03555	0.4028	1	15	TBR1
Pubmed	33899734	Defects in translation-dependent quality control pathways lead to convergent molecular and neurodevelopmental pathology.	Pubmed	0.03358	1	0.03555	0.4028	1	15	TBR1
Pubmed	22951639	Gde2 regulates cortical neuronal identity by controlling the timing of cortical progenitor differentiation.	Pubmed	0.03358	1	0.03555	0.4028	1	15	TBR1
Pubmed	26522984	The PIAS-like Coactivator Zmiz1 Is a Direct and Selective Cofactor of Notch1 in T Cell Development and Leukemia.	Pubmed	0.03358	1	0.03555	0.4028	1	15	CTNNB1
Pubmed	23951403	The septum transversum mesenchyme induces gall bladder development.	Pubmed	0.03358	1	0.03555	0.4028	1	15	WT1
Pubmed	29546593	MARCKS Is Necessary for Netrin-DCC Signaling and Corpus Callosum Formation.	Pubmed	0.03358	1	0.03555	0.4028	1	15	TBR1
Pubmed	17362910	Identification of oscillatory genes in somitogenesis from functional genomic analysis of a human mesenchymal stem cell model.	Pubmed	0.03358	1	0.03555	0.4028	1	15	TCF7L2
Pubmed	23218918	White matter integrity as an intermediate phenotype: exploratory genome-wide association analysis in individuals at high risk of bipolar disorder.	Pubmed	0.03358	1	0.03555	0.4028	1	15	ADAMTS9
Pubmed	18359901	The apical ectodermal ridge is a timer for generating distal limb progenitors.	Pubmed	0.03358	1	0.03555	0.4028	1	15	CTNNB1
Pubmed	14502571	Generation of a floxed allele of Smad5 for cre-mediated conditional knockout in the mouse.	Pubmed	0.03358	1	0.03555	0.4028	1	15	CTNNB1
Pubmed	20385826	Genome-wide association study of advanced age-related macular degeneration identifies a role of the hepatic lipase gene (LIPC).	Pubmed	0.03358	1	0.03555	0.4028	1	15	HTRA1
Pubmed	23999003	SYT14L, especially its C2 domain, is involved in regulating melanocyte differentiation.	Pubmed	0.03358	1	0.03555	0.4028	1	15	SYT1
Pubmed	33116259	Enhanced FGFR3 activity in postmitotic principal neurons during brain development results in cortical dysplasia and axonal tract abnormality.	Pubmed	0.03358	1	0.03555	0.4028	1	15	TBR1
Pubmed	19166692	Usefulness of genetic polymorphisms and conventional risk factors to predict coronary heart disease in patients with familial hypercholesterolemia.	Pubmed	0.03358	1	0.03555	0.4028	1	15	AGT
Pubmed	9628874	PRAK, a novel protein kinase regulated by the p38 MAP kinase.	Pubmed	0.03358	1	0.03555	0.4028	1	15	MYH11
Pubmed	33590678	CUL2	Pubmed	0.03358	1	0.03555	0.4028	1	15	TRAIP
Pubmed	24068960	miR-1/133a clusters cooperatively specify the cardiomyogenic lineage by adjustment of myocardin levels during embryonic heart development.	Pubmed	0.03358	1	0.03555	0.4028	1	15	MYH11
Pubmed	25209608	Disruption of Visc-2, a Brain-Expressed Conserved Long Noncoding RNA, Does Not Elicit an Overt Anatomical or Behavioral Phenotype.	Pubmed	0.03358	1	0.03555	0.4028	1	15	TBR1
Pubmed	33722956	Selective disruption of trigeminal sensory neurogenesis and differentiation in a mouse model of 22q11.2 deletion syndrome.	Pubmed	0.03358	1	0.03555	0.4028	1	15	FBN1
Pubmed	16763159	Consistent effects of genes involved in reverse cholesterol transport on plasma lipid and apolipoprotein levels in CARDIA participants.	Pubmed	0.03358	1	0.03555	0.4028	1	15	APOE
Pubmed	27073218	Cdk12 Regulates Neurogenesis and Late-Arising Neuronal Migration in the Developing Cerebral Cortex.	Pubmed	0.03358	1	0.03555	0.4028	1	15	TBR1
Pubmed	17255939	Distinct mammalian SWI/SNF chromatin remodeling complexes with opposing roles in cell-cycle control.	Pubmed	0.03358	1	0.03555	0.4028	1	15	ARID1A
Pubmed	15630473	A signaling pathway involving TGF-beta2 and snail in hair follicle morphogenesis.	Pubmed	0.03358	1	0.03555	0.4028	1	15	CTNNB1
Pubmed	8627654	Extracellular human immunodeficiency virus type 1 Tat protein is associated with an increase in both NF-kappa B binding and protein kinase C activity in primary human astrocytes.	Pubmed	0.03358	1	0.03555	0.4028	1	15	PRKCZ
Pubmed	23454273	Role for Lhx2 in corticogenesis through regulation of progenitor differentiation.	Pubmed	0.03358	1	0.03555	0.4028	1	15	TBR1
Pubmed	29567677	Parvins Are Required for Endothelial Cell-Cell Junctions and Cell Polarity During Embryonic Blood Vessel Formation.	Pubmed	0.03358	1	0.03555	0.4028	1	15	CTNNB1
Pubmed	24453333	Differential neuronal targeting of a new and two known calcium channel ?4 subunit splice variants correlates with their regulation of gene expression.	Pubmed	0.03358	1	0.03555	0.4028	1	15	CACNA1C
Pubmed	18940587	Insulinoma-associated 1 has a panneurogenic role and promotes the generation and expansion of basal progenitors in the developing mouse neocortex.	Pubmed	0.03358	1	0.03555	0.4028	1	15	TBR1
Pubmed	17640523	An essential switch in subunit composition of a chromatin remodeling complex during neural development.	Pubmed	0.03358	1	0.03555	0.4028	1	15	ARID1A
Pubmed	24781987	Agenesis of the Corpus Callosum Due to Defective Glial Wedge Formation in Lhx2 Mutant Mice.	Pubmed	0.03358	1	0.03555	0.4028	1	15	TBR1
Pubmed	15003508	Association of CPI-17 with protein kinase C and casein kinase I.	Pubmed	0.03358	1	0.03555	0.4028	1	15	PRKCZ
Pubmed	11504923	HIV envelope gp120 activates human arterial smooth muscle cells.	Pubmed	0.03358	1	0.03555	0.4028	1	15	PRKCZ
Pubmed	27621062	Mapping lineage progression of somatic progenitor cells in the mouse fetal testis.	Pubmed	0.03358	1	0.03555	0.4028	1	15	WT1
Pubmed	10625553	Defective glomerulogenesis in the absence of laminin alpha5 demonstrates a developmental role for the kidney glomerular basement membrane.	Pubmed	0.03358	1	0.03555	0.4028	1	15	WT1
Pubmed	19605412	Three human ARX mutations cause the lissencephaly-like and mental retardation with epilepsy-like pleiotropic phenotypes in mice.	Pubmed	0.03358	1	0.03555	0.4028	1	15	TBR1
Pubmed	22223678	p57(KIP2) regulates radial glia and intermediate precursor cell cycle dynamics and lower layer neurogenesis in developing cerebral cortex.	Pubmed	0.03358	1	0.03555	0.4028	1	15	TBR1
Pubmed	10922056	The RING-H2 finger protein APC11 and the E2 enzyme UBC4 are sufficient to ubiquitinate substrates of the anaphase-promoting complex.	Pubmed	0.03358	1	0.03555	0.4028	1	15	ANAPC7
Pubmed	28578927	Synergistic Signaling by Light and Acetylcholine in Mouse Iris Sphincter Muscle.	Pubmed	0.03358	1	0.03555	0.4028	1	15	PLCB3
Pubmed	28552735	N-cadherin regulates signaling mechanisms required for lens fiber cell elongation and lens morphogenesis.	Pubmed	0.03358	1	0.03555	0.4028	1	15	CTNNB1
Pubmed	23523356	Foxg1 coordinates the switch from nonradially to radially migrating glutamatergic subtypes in the neocortex through spatiotemporal repression.	Pubmed	0.03358	1	0.03555	0.4028	1	15	ZFPM2
Pubmed	25031030	WT1 controls antagonistic FGF and BMP-pSMAD pathways in early renal progenitors.	Pubmed	0.03358	1	0.03555	0.4028	1	15	WT1
Pubmed	19448158	Understanding abnormal retinoid signaling as a causative mechanism in congenital diaphragmatic hernia.	Pubmed	0.03358	1	0.03555	0.4028	1	15	WT1
Pubmed	10662781	Requirement for beta-catenin in anterior-posterior axis formation in mice.	Pubmed	0.03358	1	0.03555	0.4028	1	15	CTNNB1
Pubmed	21379568	The cardiac transcription network modulated by Gata4, Mef2a, Nkx2.5, Srf, histone modifications, and microRNAs.	Pubmed	0.03358	1	0.03555	0.4028	1	15	MEF2A
Pubmed	22932389	Mutations in DMRT3 affect locomotion in horses and spinal circuit function in mice.	Pubmed	0.03358	1	0.03555	0.4028	1	15	WT1
Pubmed	22573669	Directional neuronal migration is impaired in mice lacking adenomatous polyposis coli 2.	Pubmed	0.03358	1	0.03555	0.4028	1	15	TBR1
Pubmed	32420617	LacZ-reporter mapping of Dlx5/6 expression and genoarchitectural analysis of the postnatal mouse prethalamus.	Pubmed	0.03358	1	0.03555	0.4028	1	15	TBR1
Pubmed	22235191	Differentiation of the lateral compartment of the cochlea requires a temporally restricted FGF20 signal.	Pubmed	0.03358	1	0.03555	0.4028	1	15	FGFR1
Pubmed	22810622	Neocortical dendritic complexity is controlled during development by NOMA-GAP-dependent inhibition of Cdc42 and activation of cofilin.	Pubmed	0.03358	1	0.03555	0.4028	1	15	TBR1
Pubmed	16041367	Prohibitin is required for Ras-induced Raf-MEK-ERK activation and epithelial cell migration.	Pubmed	0.03358	1	0.03555	0.4028	1	15	RAF1
Pubmed	29636380	The non-canonical Wnt-PCP pathway shapes the mouse caudal neural plate.	Pubmed	0.03358	1	0.03555	0.4028	1	15	CTNNB1
Pubmed	30735538	No evidence of involvement of E-cadherin in cell fate specification or the segregation of Epi and PrE in mouse blastocysts.	Pubmed	0.03358	1	0.03555	0.4028	1	15	PDGFRA
Pubmed	24835466	GATA6 levels modulate primitive endoderm cell fate choice and timing in the mouse blastocyst.	Pubmed	0.03358	1	0.03555	0.4028	1	15	PDGFRA
Pubmed	23863482	Inactivation of LAR family phosphatase genes Ptprs and Ptprf causes craniofacial malformations resembling Pierre-Robin sequence.	Pubmed	0.03358	1	0.03555	0.4028	1	15	CTNNB1
Pubmed	15713628	Epithelium-mesenchyme interactions control the activity of peroxisome proliferator-activated receptor beta/delta during hair follicle development.	Pubmed	0.03358	1	0.03555	0.4028	1	15	CTNNB1
Pubmed	31276493	Sox2 and FGF20 interact to regulate organ of Corti hair cell and supporting cell development in a spatially-graded manner.	Pubmed	0.03358	1	0.03555	0.4028	1	15	FGFR1
Pathway	MM1439	BIOCARTA_PITX2_PATHWAY	BioCarta Pathways	0.002756	1	0.03556	0.2802	2	15	DVL1,CTNNB1
Pathway	M39888	WP_COVID19_ADVERSE_OUTCOME_PATHWAY	WikiPathways	0.002756	1	0.03556	0.2802	2	15	AGT,IL6
Domain	SM00317	SET	SMART	0.0009698	0.6662	0.03558	0.253	3	46	KMT2D,PRDM16,PRDM6
Domain	IPR011989	ARM-like	InterPro	0.0009927	0.682	0.03558	0.253	6	270	ARVCF,DOCK8,NEK10,CTNNB1,ARID1A,TRIP12
Domain	IPR017441	Protein_kinase_ATP_BS	InterPro	0.001109	0.7616	0.03558	0.253	7	379	RAF1,PDGFRA,NEK10,FGFR1,EIF2AK4,PRKCZ,SIK3
Domain	IPR001214	SET_dom	InterPro	0.001237	0.8499	0.03558	0.253	3	50	KMT2D,PRDM16,PRDM6
Domain	PS50280	SET	PROSITE	0.001237	0.8499	0.03558	0.253	3	50	KMT2D,PRDM16,PRDM6
Domain	SM00179	EGF_CA	SMART	0.001784	1	0.03558	0.253	4	122	HSPG2,FBN1,FBN2,LTBP2
Domain	IPR001699	TF_T-box	InterPro	0.002305	1	0.03558	0.253	2	17	TBR1,TBX2
Domain	SM00425	TBOX	SMART	0.002305	1	0.03558	0.253	2	17	TBR1,TBX2
Domain	IPR018186	TF_T-box_CS	InterPro	0.002305	1	0.03558	0.253	2	17	TBR1,TBX2
Domain	2.60.40.820	-	Gene3D	0.002305	1	0.03558	0.253	2	17	TBR1,TBX2
Domain	PS50252	TBOX_3	PROSITE	0.002305	1	0.03558	0.253	2	17	TBR1,TBX2
Domain	PF00907	T-box	Pfam	0.002305	1	0.03558	0.253	2	17	TBR1,TBX2
Domain	PS01283	TBOX_1	PROSITE	0.002305	1	0.03558	0.253	2	17	TBR1,TBX2
Domain	PS01264	TBOX_2	PROSITE	0.002305	1	0.03558	0.253	2	17	TBR1,TBX2
Domain	1.25.10.10	-	Gene3D	0.002504	1	0.03558	0.253	5	222	ARVCF,NEK10,CTNNB1,ARID1A,TRIP12
Domain	IPR016024	ARM-type_fold	InterPro	0.003128	1	0.03558	0.253	6	339	ARVCF,DOCK8,NEK10,CTNNB1,ARID1A,TRIP12
Domain	PS50026	EGF_3	PROSITE	0.003198	1	0.03558	0.253	5	235	HSPG2,FBN1,FBN2,LRP5,LTBP2
Domain	SM00181	EGF	SMART	0.003198	1	0.03558	0.253	5	235	HSPG2,FBN1,FBN2,LRP5,LTBP2
Domain	PS00107	PROTEIN_KINASE_ATP	PROSITE	0.00327	1	0.03558	0.253	7	459	RAF1,PDGFRA,NEK10,FGFR1,EIF2AK4,PRKCZ,SIK3
Domain	IPR020454	DAG/PE-bd	InterPro	0.003521	1	0.03558	0.253	2	21	RAF1,PRKCZ
Domain	IPR000742	EGF-like_dom	InterPro	0.004091	1	0.03558	0.253	5	249	HSPG2,FBN1,FBN2,LRP5,LTBP2
Domain	SM00220	S_TKc	SMART	0.004138	1	0.03558	0.253	6	359	RAF1,PDGFRA,NEK10,EIF2AK4,PRKCZ,SIK3
Domain	IPR025653	Pex1	InterPro	0.004247	1	0.03558	0.253	1	1	PEX1
Domain	IPR024435	HisRS-related_dom	InterPro	0.004247	1	0.03558	0.253	1	1	EIF2AK4
Domain	IPR000227	Angiotensinogen	InterPro	0.004247	1	0.03558	0.253	1	1	AGT
Domain	IPR009167	Erythropoietin_rcpt	InterPro	0.004247	1	0.03558	0.253	1	1	EPOR
Domain	IPR030094	BAF250a	InterPro	0.004247	1	0.03558	0.253	1	1	ARID1A
Domain	IPR000307	Ribosomal_S16	InterPro	0.004247	1	0.03558	0.253	1	1	MRPS16
Domain	IPR019024	RNase_H2_suB	InterPro	0.004247	1	0.03558	0.253	1	1	RNASEH2B
Domain	IPR020593	G-glutamylP_reductase_CS	InterPro	0.004247	1	0.03558	0.253	1	1	ALDH18A1
Domain	PF09262	PEX-1N	Pfam	0.004247	1	0.03558	0.253	1	1	PEX1
Domain	PF09263	PEX-2N	Pfam	0.004247	1	0.03558	0.253	1	1	PEX1
Domain	PF00696	AA_kinase	Pfam	0.004247	1	0.03558	0.253	1	1	ALDH18A1
Domain	IPR028295	WIP	InterPro	0.004247	1	0.03558	0.253	1	1	WIPF1
Domain	IPR028174	FGF_rcpt_1	InterPro	0.004247	1	0.03558	0.253	1	1	FGFR1
Domain	IPR000965	GPR_dom	InterPro	0.004247	1	0.03558	0.253	1	1	ALDH18A1
Domain	IPR000976	Wilms_tumour_N	InterPro	0.004247	1	0.03558	0.253	1	1	WT1
Domain	PF00886	Ribosomal_S16	Pfam	0.004247	1	0.03558	0.253	1	1	MRPS16
Domain	PF12745	HGTP_anticodon2	Pfam	0.004247	1	0.03558	0.253	1	1	EIF2AK4
Domain	PF09468	RNase_H2-Ydr279	Pfam	0.004247	1	0.03558	0.253	1	1	RNASEH2B
Domain	IPR019797	Glutamate_5-kinase_CS	InterPro	0.004247	1	0.03558	0.253	1	1	ALDH18A1
Domain	IPR032647	Mlx	InterPro	0.004247	1	0.03558	0.253	1	1	MLX
Domain	IPR028390	PLC-beta3	InterPro	0.004247	1	0.03558	0.253	1	1	PLCB3
Domain	IPR001805	Adenokinase	InterPro	0.004247	1	0.03558	0.253	1	1	ADK
Domain	IPR027290	PDGFRA	InterPro	0.004247	1	0.03558	0.253	1	1	PDGFRA
Domain	IPR023803	Ribosomal_S16_dom	InterPro	0.004247	1	0.03558	0.253	1	1	MRPS16
Domain	IPR033834	Angiotensinogen_serpin	InterPro	0.004247	1	0.03558	0.253	1	1	AGT
Domain	IPR017361	Bifunc_PIno_P3_Pase/Pase_PTEN	InterPro	0.004247	1	0.03558	0.253	1	1	PTEN
Domain	IPR005451	VDCC_L_a1csu	InterPro	0.004247	1	0.03558	0.253	1	1	CACNA1C
Domain	PF12490	BCAS3	Pfam	0.004247	1	0.03558	0.253	1	1	BCAS3
Domain	PS00902	GLUTAMATE_5_KINASE	PROSITE	0.004247	1	0.03558	0.253	1	1	ALDH18A1
Domain	IPR028444	ARVCF	InterPro	0.004247	1	0.03558	0.253	1	1	ARVCF
Domain	IPR030522	SH2B3	InterPro	0.004247	1	0.03558	0.253	1	1	SH2B3
Domain	IPR001057	Glu/AcGlu_kinase	InterPro	0.004247	1	0.03558	0.253	1	1	ALDH18A1
Domain	IPR028773	TCF7L2	InterPro	0.004247	1	0.03558	0.253	1	1	TCF7L2
Domain	IPR015699	DNA-dir_RNA_pol1_lsu	InterPro	0.004247	1	0.03558	0.253	1	1	POLR1A
Domain	3.30.1320.10	-	Gene3D	0.004247	1	0.03558	0.253	1	1	MRPS16
Domain	IPR015342	PEX-N_psi_beta-barrel	InterPro	0.004247	1	0.03558	0.253	1	1	PEX1
Domain	IPR015343	PEX-N_a/b	InterPro	0.004247	1	0.03558	0.253	1	1	PEX1
Domain	IPR003574	IL-6	InterPro	0.004247	1	0.03558	0.253	1	1	IL6
Domain	IPR005766	P5_carboxy_syn	InterPro	0.004247	1	0.03558	0.253	1	1	ALDH18A1
Domain	PS01223	PROA	PROSITE	0.004247	1	0.03558	0.253	1	1	ALDH18A1
Domain	IPR002444	NKCC1	InterPro	0.004247	1	0.03558	0.253	1	1	SLC12A2
Domain	IPR022175	BCAS3	InterPro	0.004247	1	0.03558	0.253	1	1	BCAS3
Domain	IPR005715	Glu_5kinase/COase_Synthase	InterPro	0.004247	1	0.03558	0.253	1	1	ALDH18A1
Domain	PF02165	WT1	Pfam	0.004247	1	0.03558	0.253	1	1	WT1
MicroRNA	hsa-miR-645		MirDB	0.01523	1	0.0356	0.3373	2	140	MRAS,MEF2A
MicroRNA	hsa-miR-510:PITA	hsa-miR-510:PITA_TOP	PITA	0.01523	1	0.0356	0.3373	2	140	KMT2D,TRIP12
Human Phenotype	HP:0001600	Abnormality of the larynx		0.005511	1	0.03565	0.3149	18	606	RNASEH2B,RAF1,CACNA1C,HSPG2,PTPN11,KMT2D,HTRA1,FBN1,PDGFRA,ARVCF,UBE3B,ALDH18A1,SYT1,FGFR1,IFT80,GMPPB,JMJD1C,RAI1
MicroRNA	mmu-miR-7681-3p		MirDB	0.01526	1	0.03565	0.3378	3	387	PTPN11,SH2B3,MEF2A
GO: Biological Process	GO:0050709	negative regulation of protein secretion		0.008891	1	0.03567	0.3169	3	111	PTPN11,FBN1,APOE
MicroRNA	hsa-miR-4254:mirSVR_lowEffct	hsa-miR-4254:mirSVR_nonconserved_lowEffect-0.1-0.5	MicroRNA.org	0.01527	1	0.03567	0.338	7	1944	KMT2D,SLC12A2,WIPF1,UBE3B,PRKCZ,TRIP12,IL6
Human Phenotype	HP:0006705	Abnormal atrioventricular valve morphology		0.005525	1	0.03568	0.3152	12	332	RAF1,PTPN11,FBN1,FBN2,ARVCF,ALG9,ALDH18A1,FGFR1,LTBP2,PRDM16,JMJD1C,BICC1
GO: Biological Process	GO:0071560	cellular response to transforming growth factor beta stimulus		0.008911	1	0.03571	0.3173	5	332	HTRA1,FBN1,FBN2,LTBP2,PRDM16
MicroRNA	hsa-miR-3666		MirDB	0.01533	1	0.03578	0.3391	4	711	UBE3B,SMOC1,PTEN,ZFPM2
MicroRNA	hsa-miR-4295		MirDB	0.01533	1	0.03578	0.3391	4	711	UBE3B,SMOC1,PTEN,ZFPM2
Human Phenotype	HP:0000268	Dolichocephaly		0.005565	1	0.03584	0.3165	9	210	RAD51C,RAF1,FBN1,FBN2,TRAIP,PEX1,PTEN,TRIP12,ZFPM2
Human Phenotype	HP:0002194	Delayed gross motor development		0.005568	1	0.03584	0.3165	14	420	CACNA1C,MRAS,SLC12A2,CWC27,BCAS3,LRP5,SYT1,CTNNB1,SIK3,TBR1,PTEN,ALG12,KDM4B,RAI1
Drug	CID000002940	D 609	Stitch	0.001438	1	0.03584	0.3704	3	64	SYT1,PLCB3,IL6
Drug	ctd:D006493	Heparin	CTD	0.00144	1	0.03584	0.3704	4	140	PDGFRA,AGT,FGFR1,IL6
MicroRNA	hsa-miR-1825		MirDB	0.01536	1	0.03585	0.3397	3	388	PRDM16,TUBG1,BICC1
GO: Molecular Function	GO:0097493	structural molecule activity conferring elasticity		0.001337	0.6458	0.03588	0.2425	2	14	FBN1,FBN2
GO: Molecular Function	GO:0032454	histone H3K9 demethylase activity		0.001337	0.6458	0.03588	0.2425	2	14	JMJD1C,KDM4B
MicroRNA	hsa-miR-16-5p		MirDB	0.0154	1	0.03593	0.3405	5	1088	RAF1,HSPG2,SLC12A2,FGFR1,CASZ1
MicroRNA	CTCTGGA,MIR-525:MSigDB	CTCTGGA,MIR-525:MSigDB	MSigDB	0.01544	1	0.03598	0.3409	2	141	SMOC1,PTEN
MicroRNA	hsa-miR-602:mirSVR_highEffct	hsa-miR-602:mirSVR_nonconserved_highEffect-0.5	MicroRNA.org	0.01544	1	0.03598	0.3409	2	141	SMOC1,ARID1A
MicroRNA	CTCTGGA,MIR-520A:MSigDB	CTCTGGA,MIR-520A:MSigDB	MSigDB	0.01544	1	0.03598	0.3409	2	141	SMOC1,PTEN
Coexpression Atlas	PCBC_ratio_CardiacMyocyte_vs_SC_cfr-2X-p05	Cardiac Myocyte Cells_vs_Pluripotent Stem Cells-Confounder_removed-fold2.0_adjp0.05	PCBC_AltAnalyze	0.001775	1	0.03599	0.2986	15	1747	HSPG2,HTRA1,FBN1,MRAS,SLC12A2,WIPF1,SH2B3,PDGFRA,TNFSF12,TCIRG1,LTBP2,IL6,BICC1,SLC39A13,TBX2
MicroRNA	mmu-miR-421-3p		MirDB	0.01547	1	0.03601	0.3413	3	389	CACNA1C,PDGFRA,SIK3
MicroRNA	hsa-miR-2117		MirDB	0.01547	1	0.03601	0.3413	3	389	SLC12A2,SH2B3,ANAPC7
MicroRNA	hsa-miR-4302		MirDB	0.01547	1	0.03601	0.3413	3	389	SYT1,JMJD1C,RAI1
Coexpression Atlas	gudmap_dev gonad_e11.5_M_GonadVasMes_Flk_k2_100	dev gonad_e11.5_M_GonadVasMes_Flk_k-means-cluster#2_top-relative-expression-ranked_100	Gudmap Mouse ST 1.0	0.001792	1	0.03602	0.2989	2	17	PDGFRA,GUCY1A1
Pathway	M8395	REACTOME_HEMOSTASIS	Reactome Pathways	0.002835	1	0.0361	0.2844	10	678	MPL,RAD51C,RAF1,PTPN11,SH2B3,GUCY1A1,DOCK8,PRKCZ,JMJD1C,ZFPM2
Pathway	M39764	WP_RAS_SIGNALING	WikiPathways	0.002846	1	0.0361	0.2844	5	184	RAF1,PTPN11,MRAS,PDGFRA,FGFR1
MicroRNA	hsa-miR-15a-5p		MirDB	0.01552	1	0.03611	0.3422	5	1090	RAF1,HSPG2,SLC12A2,FGFR1,CASZ1
Disease	604302		OMIM MedGen	0.02668	1	0.03612	0.2391	1	2	IL6
Disease	cv:C4272579	Autosomal dominant osteopetrosis	Clinical Variations	0.02668	1	0.03612	0.2391	1	2	LRP5
Disease	cv:C0220658	Pfeiffer syndrome	Clinical Variations	0.02668	1	0.03612	0.2391	1	2	FGFR1
Disease	cv:C1851286	Isolated ectopia lentis	Clinical Variations	0.02668	1	0.03612	0.2391	1	2	FBN1
Disease	156240	MESOTHELIOMA, MALIGNANT	OMIM MedGen	0.02668	1	0.03612	0.2391	1	2	WT1
Disease	cv:C0344542	Aniridia 1	Clinical Variations	0.02668	1	0.03612	0.2391	1	2	WT1
Disease	606889	ALZHEIMER DISEASE 4	OMIM MedGen	0.02668	1	0.03612	0.2391	1	2	APOE
Disease	607822	ALZHEIMER DISEASE 3	OMIM MedGen	0.02668	1	0.03612	0.2391	1	2	APOE
Disease	cv:C0265341	Rieger anomaly	Clinical Variations	0.02668	1	0.03612	0.2391	1	2	FOXC1
Disease	cv:C1959582	PTEN hamartoma tumor syndrome	Clinical Variations	0.02668	1	0.03612	0.2391	1	2	PTEN
Disease	cv:C1843013	Alzheimer disease 3	Clinical Variations	0.02668	1	0.03612	0.2391	1	2	APOE
Disease	20090225:Feulner	Alzheimer's disease	GWAS	0.02668	1	0.03612	0.2391	1	2	APOE
Disease	cv:CN030661	Kabuki syndrome 1	Clinical Variations	0.02668	1	0.03612	0.2391	1	2	KMT2D
Disease	cv:C1858558	Systemic-onset juvenile idiopathic arthritis	Clinical Variations	0.02668	1	0.03612	0.2391	1	2	IL6
Disease	266600	INFLAMMATORY BOWEL DISEASE (CROHN DISEASE) 1	OMIM MedGen	0.02668	1	0.03612	0.2391	1	2	IL6
Disease	cv:C0206115	11p partial monosomy syndrome	Clinical Variations	0.02668	1	0.03612	0.2391	1	2	WT1
Disease	123150	JACKSON-WEISS SYNDROME	OMIM MedGen	0.02668	1	0.03612	0.2391	1	2	FGFR1
Disease	cv:CN260071	Inflammatory bowel disease 1	Clinical Variations	0.02668	1	0.03612	0.2391	1	2	IL6
Disease	194072	WILMS TUMOR, ANIRIDIA, GENITOURINARY ANOMALIES, AND MENTAL RETARDATION SYNDROME	OMIM MedGen	0.02668	1	0.03612	0.2391	1	2	WT1
Disease	cv:C1856186	Deafness, enamel hypoplasia, nail defect syndrome	Clinical Variations	0.02668	1	0.03612	0.2391	1	2	PEX1
Disease	cv:C0751587	Cerebral autosomal dominant arteriopathy with subcortical infarcts and leukoencephalopathy	Clinical Variations	0.02668	1	0.03612	0.2391	1	2	HTRA1
Disease	cv:C4551475	Autosomal dominant Robinow syndrome 1	Clinical Variations	0.02668	1	0.03612	0.2391	1	2	DVL1
Disease	cv:C1847200	Alzheimer disease 4	Clinical Variations	0.02668	1	0.03612	0.2391	1	2	APOE
Disease	20081125:Li	Alzheimer's disease	GWAS	0.02668	1	0.03612	0.2391	1	2	APOE
Disease	106210	ANIRIDIA 1	OMIM MedGen	0.02668	1	0.03612	0.2391	1	2	WT1
Disease	180700	ROBINOW SYNDROME, AUTOSOMAL DOMINANT 1	OMIM MedGen	0.02668	1	0.03612	0.2391	1	2	DVL1
Disease	cv:C1851402	Exudative vitreoretinopathy 1	Clinical Variations	0.02668	1	0.03612	0.2391	1	2	LRP5
Disease	cv:C0345967	Mesothelioma, malignant	Clinical Variations	0.02668	1	0.03612	0.2391	1	2	WT1
Disease	cv:C0034091	Pulmonary venoocclusive disease	Clinical Variations	0.02668	1	0.03612	0.2391	1	2	EIF2AK4
Disease	133780	EXUDATIVE VITREORETINOPATHY 1	OMIM MedGen	0.02668	1	0.03612	0.2391	1	2	LRP5
Disease	cv:CN231480	FGFR2-related craniosynostosis	Clinical Variations	0.02668	1	0.03612	0.2391	1	2	FGFR1
Disease	108010	ARTERIOVENOUS MALFORMATIONS OF THE BRAIN	OMIM MedGen	0.02668	1	0.03612	0.2391	1	2	IL6
Disease	147920	KABUKI SYNDROME 1	OMIM MedGen	0.02668	1	0.03612	0.2391	1	2	KMT2D
Disease	101600	PFEIFFER SYNDROME	OMIM MedGen	0.02668	1	0.03612	0.2391	1	2	FGFR1
Disease	cv:C0795998	Jackson-Weiss syndrome	Clinical Variations	0.02668	1	0.03612	0.2391	1	2	FGFR1
Disease	cv:C0013581	Ectopia lentis	Clinical Variations	0.02668	1	0.03612	0.2391	1	2	FBN1
Disease	cv:C0917804	Cerebral arteriovenous malformation	Clinical Variations	0.02668	1	0.03612	0.2391	1	2	IL6
Interaction	int:PDCD5	PDCD5 interactions		0.000191	1	0.03614	0.3356	4	72	RAF1,CWC27,PRKCZ,TUBG1
MicroRNA	hsa-miR-301a-3p		MirDB	0.01554	1	0.03614	0.3425	4	714	UBE3B,SMOC1,PTEN,ZFPM2
MicroRNA	hsa-miR-301b-3p		MirDB	0.01554	1	0.03614	0.3425	4	714	UBE3B,SMOC1,PTEN,ZFPM2
MicroRNA	hsa-miR-1268:mirSVR_lowEffct	hsa-miR-1268:mirSVR_nonconserved_lowEffect-0.1-0.5	MicroRNA.org	0.01554	1	0.03614	0.3425	4	714	MPL,KMT2D,DOCK8,SLC39A13
MicroRNA	hsa-miR-767-3p		MirDB	0.01557	1	0.0362	0.343	3	390	TCF7L2,SYT1,IFT80
Drug	ctd:C070081	fulvestrant	CTD	0.001457	1	0.03621	0.3742	7	484	PDGFRA,AGT,WT1,PTEN,ARID1A,IL6,FOXC1
Human Phenotype	HP:0001744	Splenomegaly		0.00564	1	0.03624	0.3201	15	466	MPL,RNASEH2B,MST1,EPOR,TCF4,SH2B3,PDGFRA,ARVCF,TNFSF12,ALG9,TCIRG1,APOE,PTEN,JMJD1C,IL6
MicroRNA	hsa-miR-943:mirSVR_highEffct	hsa-miR-943:mirSVR_nonconserved_highEffect-0.5	MicroRNA.org	0.01562	1	0.03628	0.3437	4	715	HTRA1,SRD5A3,IFT80,RAI1
MicroRNA	hsa-miR-623:mirSVR_highEffct	hsa-miR-623:mirSVR_nonconserved_highEffect-0.5	MicroRNA.org	0.01562	1	0.03628	0.3437	4	715	RAD51C,SLC12A2,EIF2AK4,SIK3
GO: Biological Process	GO:0050878	regulation of body fluid levels		0.009065	1	0.03629	0.3225	6	468	MPL,SH2B3,PDGFRA,APOE,JMJD1C,IL6
MicroRNA	hsa-miR-23b*:mirSVR_lowEffct	hsa-miR-23b*:mirSVR_nonconserved_lowEffect-0.1-0.5	MicroRNA.org	0.01563	1	0.03629	0.3439	5	1092	WIPF1,ALDH18A1,PRKCZ,CTNNB1,ANAPC7
MicroRNA	hsa-miR-6885-3p:Functional MTI (Weak)	Functional MTI (Weak)	miRTarbase	0.01564	1	0.03632	0.3442	2	142	SH2B3,PDGFRA
GO: Biological Process	GO:0007044	cell-substrate junction assembly		0.009111	1	0.03637	0.3232	3	112	PTPN11,BCAS3,PTEN
GO: Biological Process	GO:0046888	negative regulation of hormone secretion		0.009111	1	0.03637	0.3232	3	112	PTPN11,FBN1,IL6
GO: Biological Process	GO:0006809	nitric oxide biosynthetic process		0.009111	1	0.03637	0.3232	3	112	EPOR,AGT,IL6
MicroRNA	hsa-miR-3688-5p		MirDB	0.01568	1	0.03639	0.3448	3	391	AGT,LTBP2,CTNNB1
MicroRNA	hsa-miR-7152-5p		MirDB	0.01569	1	0.0364	0.3449	4	716	SLC12A2,ALG9,PEX1,CASZ1
Mouse Phenotype	MP:0001525	impaired balance		0.004448	1	0.03641	0.3161	4	116	TCF4,SLC12A2,CTNNB1,PTEN
Mouse Phenotype	MP:0005668	decreased circulating leptin level		0.004448	1	0.03641	0.3161	4	116	PTPN11,FBN1,SIK3,APOE
MicroRNA	hsa-miR-15b-5p		MirDB	0.01574	1	0.0365	0.3459	5	1094	RAF1,HSPG2,SLC12A2,FGFR1,CASZ1
Human Phenotype	HP:0010991	Abnormal morphology of the abdominal musculature		0.005695	1	0.03653	0.3227	5	73	RAF1,PTPN11,FBN1,MRAS,PTEN
Pubmed	19527514	Racial disparity in pathophysiologic pathways of preterm birth based on genetic variants.	Pubmed	0.03452	1	0.03654	0.414	2	128	ACE,IL6
Pubmed	18818748	Preterm birth in Caucasians is associated with coagulation and inflammation pathway gene variants.	Pubmed	0.03452	1	0.03654	0.414	2	128	ACE,IL6
MicroRNA	hsa-miR-15a-5p:Functional MTI	Functional MTI	miRTarbase	0.01576	1	0.03654	0.3463	4	717	RAD51C,KMT2D,WIPF1,WT1
MicroRNA	mmu-miR-488-3p		MirDB	0.01579	1	0.03655	0.3464	3	392	WT1,MEF2A,PRDM6
MicroRNA	hsa-miR-6842-3p		MirDB	0.01579	1	0.03655	0.3464	3	392	SYT1,RERE,ARID1A
MicroRNA	mmu-miR-7083-3p		MirDB	0.01579	1	0.03655	0.3464	3	392	MPL,ARVCF,WT1
MicroRNA	hsa-miR-6814-5p		MirDB	0.01579	1	0.03655	0.3464	3	392	MLX,FGFR1,ARID1A
Drug	ctd:D003840	Deoxycholic Acid	CTD	0.001478	1	0.03663	0.3785	4	141	RAF1,HTRA1,PRKCZ,IL6
Drug	ctd:D000068877	Imatinib Mesylate	CTD	0.001478	1	0.03663	0.3785	4	141	RAF1,PDGFRA,WT1,PTEN
GO: Biological Process	GO:0001936	regulation of endothelial cell proliferation		0.009199	1	0.03669	0.326	4	214	HSPG2,TNFSF12,FGFR1,APOE
Coexpression	M4737	VERRECCHIA_EARLY_RESPONSE_TO_TGFB1	C2:CGP: Chemical and Genetic Perturbations	0.0005882	1	0.03669	0.337	3	54	HSPG2,TCF7L2,DVL1
Coexpression	M45680	HE_LIM_SUN_FETAL_LUNG_C0_MID_MESOTHELIAL_CELL	C8: Cell Type Signature	0.0005898	1	0.03669	0.337	10	955	MST1,HSPG2,HTRA1,ARVCF,ADAMTS9,WT1,LTBP2,PRKCZ,BICC1,ZFPM2
MicroRNA	hsa-miR-3121-3p:Functional MTI (Weak)	Functional MTI (Weak)	miRTarbase	0.01585	1	0.03669	0.3476	2	143	ALG9,TUBG1
MicroRNA	hsa-miR-483-5p:Functional MTI	Functional MTI	miRTarbase	0.01585	1	0.03669	0.3476	2	143	PDGFRA,FOXC1
Human Phenotype	HP:0000181	Macrostomia		0.005739	1	0.0367	0.3241	9	211	RAF1,TCF4,SLC12A2,ALG9,UBE3B,DVL1,ARID1A,TRIP12,RAI1
Human Phenotype	HP:0000154	Wide mouth		0.005739	1	0.0367	0.3241	9	211	RAF1,TCF4,SLC12A2,ALG9,UBE3B,DVL1,ARID1A,TRIP12,RAI1
Mouse Phenotype	MP:0002795	dilated cardiomyopathy		0.004494	1	0.0367	0.3186	3	58	RAF1,MYH11,PTPN11
MicroRNA	hsa-miR-9851-3p		MirDB	0.01589	1	0.03673	0.348	3	393	WIPF1,SH2B3,ZFPM2
MicroRNA	hsa-let-7d*:mirSVR_lowEffct	hsa-let-7d*:mirSVR_nonconserved_lowEffect-0.1-0.5	MicroRNA.org	0.01589	1	0.03673	0.348	3	393	EIF2AK4,CTNNB1,ZFPM2
MicroRNA	hsa-miR-4301:mirSVR_highEffct	hsa-miR-4301:mirSVR_nonconserved_highEffect-0.5	MicroRNA.org	0.01589	1	0.03673	0.348	3	393	RAD51C,FBN2,MAPKBP1
MicroRNA	hsa-let-7d-5p:Functional MTI	Functional MTI	miRTarbase	0.01589	1	0.03673	0.348	3	393	MPL,KMT2D,SYT1
MicroRNA	hsa-miR-195-5p		MirDB	0.01591	1	0.03675	0.3483	5	1097	RAF1,HSPG2,SLC12A2,FGFR1,CASZ1
MicroRNA	hsa-miR-886-5p:PITA	hsa-miR-886-5p:PITA_TOP	PITA	0.01592	1	0.03677	0.3485	1	12	TBR1
Human Phenotype	HP:0002021	Pyloric stenosis		0.00578	1	0.03689	0.3259	6	104	HSPG2,PEX1,PRKCZ,RERE,PRDM16,CASZ1
MicroRNA	hsa-miR-491-5p:mirSVR_highEffct	hsa-miR-491-5p:mirSVR_conserved_highEffect-0.5	MicroRNA.org	0.01598	1	0.03689	0.3496	4	720	MPL,PDGFRA,SYT1,ARID1A
MicroRNA	hsa-miR-107:PITA	hsa-miR-107:PITA_TOP	PITA	0.016	1	0.03689	0.3496	3	394	DVL1,PTEN,ZFPM2
MicroRNA	hsa-miR-222-3p:Functional MTI	Functional MTI	miRTarbase	0.016	1	0.03689	0.3496	3	394	KMT2D,PTEN,ARID1A
MicroRNA	hsa-miR-103:PITA	hsa-miR-103:PITA_TOP	PITA	0.016	1	0.03689	0.3496	3	394	DVL1,PTEN,ZFPM2
MicroRNA	hsa-miR-517c:mirSVR_lowEffct	hsa-miR-517c:mirSVR_nonconserved_lowEffect-0.1-0.5	MicroRNA.org	0.016	1	0.03689	0.3496	3	394	SLC12A2,ADAMTS9,PRKCZ
GO: Molecular Function	GO:0003713	transcription coactivator activity		0.001453	0.7019	0.03694	0.2497	6	314	KMT2D,RERE,CTNNB1,ARID1A,PRDM16,ZFPM2
GO: Biological Process	GO:0002828	regulation of type 2 immune response		0.009293	1	0.03699	0.3287	2	38	PRKCZ,IL6
GO: Biological Process	GO:0015012	heparan sulfate proteoglycan biosynthetic process		0.009293	1	0.03699	0.3287	2	38	TCF7L2,CTNNB1
MicroRNA	hsa-miR-548d-3p:PITA	hsa-miR-548d-3p:PITA_TOP	PITA	0.01605	1	0.03699	0.3505	4	721	KMT2D,FBN2,ARID1A,IL6
MicroRNA	hsa-miR-130b-3p		MirDB	0.01605	1	0.03699	0.3505	4	721	UBE3B,SMOC1,PTEN,ZFPM2
MicroRNA	hsa-miR-375-3p		MirDB	0.01606	1	0.03699	0.3505	2	144	TCF4,CASZ1
MicroRNA	hsa-miR-361-3p:Functional MTI (Weak)	Functional MTI (Weak)	miRTarbase	0.01606	1	0.03699	0.3505	2	144	EPOR,SMOC1
MicroRNA	hsa-miR-576-3p:mirSVR_lowEffct	hsa-miR-576-3p:mirSVR_nonconserved_lowEffect-0.1-0.5	MicroRNA.org	0.01607	1	0.03699	0.3505	7	1964	MYH11,TCF7L2,WIPF1,SH2B3,TNFSF12,ALG9,GMPPB
Human Phenotype	HP:0000545	Myopia		0.005806	1	0.037	0.3268	14	422	HSPG2,TCF4,PTPN11,FBN1,FBN2,UBE3B,ALDH18A1,LTBP2,RERE,CTNNB1,PTEN,ARID1A,GMPPB,RAI1
MicroRNA	AATGTGA,MIR-23A:MSigDB	AATGTGA,MIR-23A:MSigDB	MSigDB	0.01611	1	0.03706	0.3512	3	395	FBN1,FBN2,LRP5
MicroRNA	AATGTGA,MIR-23B:MSigDB	AATGTGA,MIR-23B:MSigDB	MSigDB	0.01611	1	0.03706	0.3512	3	395	FBN1,FBN2,LRP5
GO: Biological Process	GO:0060021	roof of mouth development		0.009334	1	0.03708	0.3295	3	113	PDGFRA,PRDM16,TBX2
GO: Biological Process	GO:0097061	dendritic spine organization		0.009334	1	0.03708	0.3295	3	113	DVL1,APOE,PTEN
Mouse Phenotype	MP:0001363	increased anxiety-related response		0.004552	1	0.03708	0.3219	6	270	CACNA1C,LRP5,TBR1,APOE,IL6,RAI1
Pubmed	23533145	In-depth proteomic analyses of exosomes isolated from expressed prostatic secretions in urine.	Pubmed	0.03506	1	0.03711	0.4204	6	1070	HSPG2,MYH11,AGT,LTBP2,APOE,ACE
ToppCell Atlas	5c39136f5f855efbf61e1f5348ea97ea2130b241	Fetal_brain-fetalBrain_Zhong_nature-GW08-Neuronal|GW08 / Sample Type, Dataset, Time_group, and Cell type.	Integration of Four Brain Organoid Datasets and One Fetal Brain Dataset	0.008563	1	0.03711	0.3804	2	80	SYT1,PTEN
GO: Biological Process	GO:0071559	response to transforming growth factor beta		0.009353	1	0.03712	0.3298	5	336	HTRA1,FBN1,FBN2,LTBP2,PRDM16
GO: Cellular Component	GO:0001527	microfibril		0.001043	0.3712	0.03712	0.2396	2	13	FBN1,FBN2
GO: Molecular Function	GO:0043560	insulin receptor substrate binding		0.001539	0.7433	0.03716	0.2512	2	15	PTPN11,PRKCZ
Drug	CID000001401	PD173074	Stitch	0.001504	1	0.03718	0.3842	3	65	PTPN11,FGFR1,CTNNB1
Drug	CID000446806	3,6-anhydro-D-galactose 2-sulfate	Stitch	0.001504	1	0.03718	0.3842	3	65	FBN1,ARVCF,TBR1
Mouse Phenotype	MP:0003857	abnormal hindlimb zeugopod morphology		0.00458	1	0.03722	0.3231	7	360	FBN1,FBN2,LRP5,FGFR1,SIK3,SMOC1,FOXC1
MicroRNA	hsa-miR-8070		MirDB	0.01621	1	0.0373	0.3534	3	396	SLC12A2,CWC27,PEX1
Domain	PS00022	EGF_1	PROSITE	0.004523	1	0.03733	0.2655	5	255	HSPG2,FBN1,FBN2,LRP5,LTBP2
Domain	PF02373	JmjC	Pfam	0.00459	1	0.03733	0.2655	2	24	JMJD1C,KDM4B
Domain	IPR000719	Prot_kinase_dom	InterPro	0.004619	1	0.03733	0.2655	7	489	RAF1,PDGFRA,NEK10,FGFR1,EIF2AK4,PRKCZ,SIK3
MicroRNA	hsa-miR-302c-3p		MirDB	0.01627	1	0.03739	0.3543	4	724	GUCY1A1,PRDM16,MEF2A,BICC1
MicroRNA	hsa-miR-4680-5p:Functional MTI (Weak)	Functional MTI (Weak)	miRTarbase	0.01627	1	0.03739	0.3543	2	145	ADK,POLR1A
MicroRNA	hsa-miR-141-3p:Functional MTI	Functional MTI	miRTarbase	0.01627	1	0.03739	0.3543	2	145	PTEN,ZFPM2
MicroRNA	mmu-miR-1955-3p		MirDB	0.01627	1	0.03739	0.3543	2	145	PTPN11,ZFPM2
Pathway	M713	REACTOME_NEGATIVE_REGULATION_OF_THE_PI3K_AKT_NETWORK	Reactome Pathways	0.002974	1	0.0374	0.2947	4	113	PTPN11,PDGFRA,FGFR1,PTEN
Drug	CID000004246	AC1L1HQG	Stitch	0.001517	1	0.03743	0.3868	4	142	CACNA1C,AGT,ACE,IL6
MicroRNA	hsa-miR-24-1*:mirSVR_highEffct	hsa-miR-24-1*:mirSVR_nonconserved_highEffect-0.5	MicroRNA.org	0.01632	1	0.03747	0.3551	3	397	MPL,TCF7L2,WIPF1
MicroRNA	hsa-miR-380:PITA	hsa-miR-380:PITA_TOP	PITA	0.01632	1	0.03747	0.3551	3	397	FBN1,ALG9,ZFPM2
Pubmed	12421765	Protein-protein interactions between large proteins: two-hybrid screening using a functionally classified library composed of long cDNAs.	Pubmed	0.03551	1	0.03758	0.4258	2	130	IFT80,TRIP12
Coexpression Atlas	gudmap_kidney_P0_JuxtaGlom_Ren1_1000	kidney_P0_JuxtaGlom_Ren1_top-relative-expression-ranked_1000	Gudmap Mouse MOE430.2	0.001889	1	0.03762	0.3121	10	905	CACNA1C,MYH11,HTRA1,FBN1,SLC12A2,GUCY1A1,ADAMTS9,PRDM16,PRDM6,BICC1
Drug	ctd:D002211	Capsaicin	CTD	0.001527	1	0.03763	0.3889	7	488	EPOR,SLC12A2,PLCB3,FGFR1,CTNNB1,APOE,IL6
GO: Biological Process	GO:0007612	learning		0.009496	1	0.03765	0.3345	4	216	CACNA1C,AGT,EIF2AK4,TBR1
MicroRNA	hsa-miR-650:mirSVR_highEffct	hsa-miR-650:mirSVR_nonconserved_highEffect-0.5	MicroRNA.org	0.01642	1	0.03765	0.3568	4	726	ADAMTS9,LTBP2,IFT80,JMJD1C
MicroRNA	hsa-miR-302d-3p		MirDB	0.01642	1	0.03765	0.3568	4	726	GUCY1A1,PRDM16,MEF2A,BICC1
MicroRNA	hsa-miR-302b-3p		MirDB	0.01642	1	0.03765	0.3568	4	726	GUCY1A1,PRDM16,MEF2A,BICC1
MicroRNA	hsa-miR-302a-3p		MirDB	0.01642	1	0.03765	0.3568	4	726	GUCY1A1,PRDM16,MEF2A,BICC1
MicroRNA	hsa-miR-33a-5p:TargetScan	hsa-miR-33a-5p	TargetScan	0.01643	1	0.03765	0.3568	3	398	CACNA1C,KMT2D,PDGFRA
MicroRNA	hsa-miR-33b-5p:TargetScan	hsa-miR-33b-5p	TargetScan	0.01643	1	0.03765	0.3568	3	398	CACNA1C,KMT2D,PDGFRA
Mouse Phenotype	MP:0010564	abnormal fetal ductus arteriosus morphology		0.004704	1	0.03766	0.3269	2	18	CACNA1C,FOXC1
Mouse Phenotype	MP:0004726	abnormal nasal capsule morphology		0.004704	1	0.03766	0.3269	2	18	CTNNB1,FOXC1
Mouse Phenotype	MP:0011951	increased cardiac stroke volume		0.004704	1	0.03766	0.3269	2	18	RAF1,APOE
Mouse Phenotype	MP:0002823	abnormal rib development		0.004704	1	0.03766	0.3269	2	18	RAI1,FOXC1
Mouse Phenotype	MP:0002260	abnormal thyroid cartilage morphology		0.004704	1	0.03766	0.3269	2	18	RAI1,FOXC1
Mouse Phenotype	MP:0004193	abnormal kidney papilla morphology		0.004704	1	0.03766	0.3269	2	18	AGT,ACE
Mouse Phenotype	MP:0005225	abnormal vertebrae development		0.004716	1	0.03766	0.3269	3	59	HSPG2,RAI1,FOXC1
Mouse Phenotype	MP:0011156	abnormal hypodermis fat layer morphology		0.004726	1	0.03766	0.3269	4	118	PTPN11,FBN1,ALDH18A1,SIK3
Pubmed	24305805	Antagonistic functions of Dishevelleds regulate Frizzled3 endocytosis via filopodia tips in Wnt-mediated growth cone guidance.	Pubmed	0.03578	1	0.0377	0.4271	1	16	DVL1
Pubmed	29045831	USP7 Is a Tumor-Specific WNT Activator for APC-Mutated Colorectal Cancer by Mediating ?-Catenin Deubiquitination.	Pubmed	0.03578	1	0.0377	0.4271	1	16	CTNNB1
Pubmed	9610721	Characterization of human colon cancer antigens recognized by autologous antibodies.	Pubmed	0.03578	1	0.0377	0.4271	1	16	CWC27
Pubmed	18535671	VAMP8 is the v-SNARE that mediates basolateral exocytosis in a mouse model of alcoholic pancreatitis.	Pubmed	0.03578	1	0.0377	0.4271	1	16	IL6
Pubmed	27856909	The sacral autonomic outflow is sympathetic.	Pubmed	0.03578	1	0.0377	0.4271	1	16	TBX2
Pubmed	19596317	Spatial and temporal regulation of Wnt/beta-catenin signaling is essential for development of the retinal pigment epithelium.	Pubmed	0.03578	1	0.0377	0.4271	1	16	CTNNB1
Pubmed	16613831	Dose-dependent functions of Fgf8 in regulating telencephalic patterning centers.	Pubmed	0.03578	1	0.0377	0.4271	1	16	TBR1
Pubmed	23643936	The ventral hippocampus is the embryonic origin for adult neural stem cells in the dentate gyrus.	Pubmed	0.03578	1	0.0377	0.4271	1	16	PDGFRA
Pubmed	10932191	A systematic, genome-wide, phenotype-driven mutagenesis programme for gene function studies in the mouse.	Pubmed	0.03578	1	0.0377	0.4271	1	16	CTNNB1
Pubmed	23462468	Coronary veins determine the pattern of sympathetic innervation in the developing heart.	Pubmed	0.03578	1	0.0377	0.4271	1	16	CTNNB1
Pubmed	16407399	Motoneurons and oligodendrocytes are sequentially generated from neural stem cells but do not appear to share common lineage-restricted progenitors in vivo.	Pubmed	0.03578	1	0.0377	0.4271	1	16	PDGFRA
Pubmed	17855807	Maternal and fetal variation in genes of cholesterol metabolism is associated with preterm delivery.	Pubmed	0.03578	1	0.0377	0.4271	1	16	APOE
Pubmed	12930780	Combinatorial function of the homeodomain proteins Nkx2.1 and Gsh2 in ventral telencephalic patterning.	Pubmed	0.03578	1	0.0377	0.4271	1	16	PDGFRA
Pubmed	21945075	Rac1 GTPase-deficient mouse lens exhibits defects in shape, suture formation, fiber cell migration and survival.	Pubmed	0.03578	1	0.0377	0.4271	1	16	CTNNB1
Pubmed	20211162	Bmpr1a is required for proper migration of the AVE through regulation of Dkk1 expression in the pre-streak mouse embryo.	Pubmed	0.03578	1	0.0377	0.4271	1	16	CTNNB1
Pubmed	32321712	Heterogeneous nuclear ribonucleoprotein A3 controls mitotic progression of neural progenitors via interaction with cohesin.	Pubmed	0.03578	1	0.0377	0.4271	1	16	TBR1
Pubmed	22100262	Conditional deletion of Msx homeobox genes in the uterus inhibits blastocyst implantation by altering uterine receptivity.	Pubmed	0.03578	1	0.0377	0.4271	1	16	CTNNB1
Pubmed	26457609	Epithelial cells supply Sonic Hedgehog to the perinatal dentate gyrus via transport by platelets.	Pubmed	0.03578	1	0.0377	0.4271	1	16	PDGFRA
Pubmed	28439006	Murine model indicates 22q11.2 signaling adaptor CRKL is a dosage-sensitive regulator of genitourinary development.	Pubmed	0.03578	1	0.0377	0.4271	1	16	PDGFRA
Pubmed	19557172	The Wnt/beta-catenin pathway interacts differentially with PTHrP signaling to control chondrocyte hypertrophy and final maturation.	Pubmed	0.03578	1	0.0377	0.4271	1	16	CTNNB1
Pubmed	15843532	Accessory protein-like is essential for IL-18-mediated signaling.	Pubmed	0.03578	1	0.0377	0.4271	1	16	IL6
Pubmed	14736742	Endothelial cell interactions initiate dorsal pancreas development by selectively inducing the transcription factor Ptf1a.	Pubmed	0.03578	1	0.0377	0.4271	1	16	WT1
Pubmed	10391210	Patterns of single-nucleotide polymorphisms in candidate genes for blood-pressure homeostasis.	Pubmed	0.03578	1	0.0377	0.4271	1	16	ACE
Pubmed	15708565	Effects of canonical Wnt signaling on dorso-ventral specification of the mouse telencephalon.	Pubmed	0.03578	1	0.0377	0.4271	1	16	CTNNB1
Pubmed	35593225	Snrpb is required in murine neural crest cells for proper splicing and craniofacial morphogenesis.	Pubmed	0.03578	1	0.0377	0.4271	1	16	RERE
Pubmed	29659809	A new mouse model of ARX dup24 recapitulates the patients' behavioral and fine motor alterations.	Pubmed	0.03578	1	0.0377	0.4271	1	16	TBR1
Pubmed	35132078	Mesenchymal-epithelial crosstalk shapes intestinal regionalisation via Wnt and Shh signalling.	Pubmed	0.03578	1	0.0377	0.4271	1	16	PDGFRA
Pubmed	15057272	Hindgut defects and transformation of the gastro-intestinal tract in Tcf4(-/-)/Tcf1(-/-) embryos.	Pubmed	0.03578	1	0.0377	0.4271	1	16	TCF7L2
Pubmed	18258596	Isolation and characterization of a novel H1.2 complex that acts as a repressor of p53-mediated transcription.	Pubmed	0.03578	1	0.0377	0.4271	1	16	CTNNB1
Pubmed	19948250	Autism susceptibility candidate 2 (Auts2) encodes a nuclear protein expressed in developing brain regions implicated in autism neuropathology.	Pubmed	0.03578	1	0.0377	0.4271	1	16	TBR1
Pubmed	24470103	Elevated fibroblast growth factor 23 exerts its effects on placenta and regulates vitamin D metabolism in pregnancy of Hyp mice.	Pubmed	0.03578	1	0.0377	0.4271	1	16	FGFR1
Pubmed	22771245	The mouse Wnt/PCP protein Vangl2 is necessary for migration of facial branchiomotor neurons, and functions independently of Dishevelled.	Pubmed	0.03578	1	0.0377	0.4271	1	16	DVL1
Pubmed	27641601	The Cellular Prion Protein Controls Notch Signaling in Neural Stem/Progenitor Cells.	Pubmed	0.03578	1	0.0377	0.4271	1	16	PDGFRA
Pubmed	31872525	Tcf7l2 transcription factor is required for the maintenance, but not the initial specification, of the neurotransmitter identity in the caudal thalamus.	Pubmed	0.03578	1	0.0377	0.4271	1	16	TCF7L2
Pubmed	32994313	Differential physiological roles for BIN1 isoforms in skeletal muscle development, function and regeneration.	Pubmed	0.03578	1	0.0377	0.4271	1	16	CACNA1C
Pubmed	19275588	Structure-function relationship of Vpr: biological implications.	Pubmed	0.03578	1	0.0377	0.4271	1	16	IL6
Pubmed	35225230	Identification of bipotent progenitors that give rise to myogenic and connective tissues in mouse.	Pubmed	0.03578	1	0.0377	0.4271	1	16	PDGFRA
Pubmed	32404924	Characterization of the development of the mouse cochlear epithelium at the single cell level.	Pubmed	0.03578	1	0.0377	0.4271	1	16	TBX2
Pubmed	26940020	Origins of oligodendrocytes in the cerebellum, whose development is controlled by the transcription factor, Sox9.	Pubmed	0.03578	1	0.0377	0.4271	1	16	PDGFRA
Pubmed	21624358	Differentiation of the ductal epithelium and smooth muscle in the prostate gland are regulated by the Notch/PTEN-dependent mechanism.	Pubmed	0.03578	1	0.0377	0.4271	1	16	PTEN
Pubmed	11124112	The forkhead transcription factor Foxf1 is required for differentiation of extra-embryonic and lateral plate mesoderm.	Pubmed	0.03578	1	0.0377	0.4271	1	16	TBX2
Pubmed	17948866	Patterns of laminins and integrins in the embryonic ventricular zone of the CNS.	Pubmed	0.03578	1	0.0377	0.4271	1	16	HSPG2
Pubmed	19635472	Pdk1 activity controls proliferation, survival, and growth of developing pancreatic cells.	Pubmed	0.03578	1	0.0377	0.4271	1	16	CTNNB1
Pubmed	20431123	Zinc finger genes Fezf1 and Fezf2 control neuronal differentiation by repressing Hes5 expression in the forebrain.	Pubmed	0.03578	1	0.0377	0.4271	1	16	TBR1
Pubmed	24496615	Growth/differentiation factor 15 promotes EGFR signalling, and regulates proliferation and migration in the hippocampus of neonatal and young adult mice.	Pubmed	0.03578	1	0.0377	0.4271	1	16	FGFR1
Pubmed	19464057	A high-throughput candidate gene mutation screen in lymphoproliferative and myeloproliferative neoplasias.	Pubmed	0.03578	1	0.0377	0.4271	1	16	EPOR
Pubmed	23966867	Genome-wide association of body fat distribution in African ancestry populations suggests new loci.	Pubmed	0.03578	1	0.0377	0.4271	1	16	MYH11
Pubmed	22677559	c-Met and NF-?B-dependent overexpression of Wnt7a and -7b and Pax2 promotes cystogenesis in polycystic kidney disease.	Pubmed	0.03578	1	0.0377	0.4271	1	16	CTNNB1
Pubmed	28283561	Alteration of Neuronal Excitability and Short-Term Synaptic Plasticity in the Prefrontal Cortex of a Mouse Model of Mental Illness.	Pubmed	0.03578	1	0.0377	0.4271	1	16	TBR1
Pubmed	36768434	Tip60/KAT5 Histone Acetyltransferase Is Required for Maintenance and Neurogenesis of Embryonic Neural Stem Cells.	Pubmed	0.03578	1	0.0377	0.4271	1	16	TBR1
Pubmed	18332127	Redundant roles of Tead1 and Tead2 in notochord development and the regulation of cell proliferation and survival.	Pubmed	0.03578	1	0.0377	0.4271	1	16	FOXC1
Pubmed	30256721	Essential requirement of mammalian Pumilio family in embryonic development.	Pubmed	0.03578	1	0.0377	0.4271	1	16	CTNNB1
Pubmed	26968737	AP-2? Is a Downstream Effector of PITX2 Required to Specify Endothelium and Establish Angiogenic Privilege During Corneal Development.	Pubmed	0.03578	1	0.0377	0.4271	1	16	FOXC1
Pubmed	30868103	The Thalamus Regulates Retinoic Acid Signaling and Development of Parvalbumin Interneurons in Postnatal Mouse Prefrontal Cortex.	Pubmed	0.03578	1	0.0377	0.4271	1	16	TBR1
Pubmed	21690373	Glycogen synthase kinase 3 ?-dependent Snail degradation directs hepatocyte proliferation in normal liver regeneration.	Pubmed	0.03578	1	0.0377	0.4271	1	16	IL6
Pubmed	11307167	Loss of alpha3beta1 integrin function results in an altered differentiation program in the mouse submandibular gland.	Pubmed	0.03578	1	0.0377	0.4271	1	16	CTNNB1
Pubmed	31980815	Cooperation of the NEIL3 and Fanconi anemia/BRCA pathways in interstrand crosslink repair.	Pubmed	0.03578	1	0.0377	0.4271	1	16	TRAIP
Pubmed	11564885	Perinatal lethality and endothelial cell abnormalities in several vessel compartments of fibulin-1-deficient mice.	Pubmed	0.03578	1	0.0377	0.4271	1	16	HSPG2
Pubmed	17229764	Notch2, but not Notch1, is required for proximal fate acquisition in the mammalian nephron.	Pubmed	0.03578	1	0.0377	0.4271	1	16	WT1
Pubmed	36619565	Interleukin-6 is dispensable in pituitary normal development and homeostasis but needed for pituitary stem cell activation following local injury.	Pubmed	0.03578	1	0.0377	0.4271	1	16	IL6
Pubmed	15680361	Fgfr1-dependent boundary cells between developing mid- and hindbrain.	Pubmed	0.03578	1	0.0377	0.4271	1	16	FGFR1
Pubmed	22194995	Expression of B-RAF V600E in type II pneumocytes causes abnormalities in alveolar formation, airspace enlargement and tumor formation in mice.	Pubmed	0.03578	1	0.0377	0.4271	1	16	CTNNB1
Pubmed	21939397	Spatial and temporal expression of molecular markers and cell signals during normal development of the mouse patellar tendon.	Pubmed	0.03578	1	0.0377	0.4271	1	16	FGFR1
Pubmed	23034632	Kif7 regulates Gli2 through Sufu-dependent and -independent functions during skin development and tumorigenesis.	Pubmed	0.03578	1	0.0377	0.4271	1	16	CTNNB1
Pubmed	29084269	Non-muscle myosin IIB (Myh10) is required for epicardial function and coronary vessel formation during mammalian development.	Pubmed	0.03578	1	0.0377	0.4271	1	16	WT1
Pubmed	30065628	Opposite Roles of Wnt7a and Sfrp1 in Modulating Proper Development of Neural Progenitors in the Mouse Cerebral Cortex.	Pubmed	0.03578	1	0.0377	0.4271	1	16	TBR1
Pubmed	11784859	Role of the Sin3-histone deacetylase complex in growth regulation by the candidate tumor suppressor p33(ING1).	Pubmed	0.03578	1	0.0377	0.4271	1	16	ARID1A
Pubmed	19805360	The tyrosine phosphatase Shp2 (PTPN11) directs Neuregulin-1/ErbB signaling throughout Schwann cell development.	Pubmed	0.03578	1	0.0377	0.4271	1	16	PTPN11
Pubmed	26657766	Pdx1 regulates pancreas tubulogenesis and E-cadherin expression.	Pubmed	0.03578	1	0.0377	0.4271	1	16	CTNNB1
Pubmed	22745484	Tbr2 deficiency in mitral and tufted cells disrupts excitatory-inhibitory balance of neural circuitry in the mouse olfactory bulb.	Pubmed	0.03578	1	0.0377	0.4271	1	16	TBR1
Pubmed	19020026	Specific glial populations regulate hippocampal morphogenesis.	Pubmed	0.03578	1	0.0377	0.4271	1	16	TBR1
Pubmed	14561759	Proteomic analysis of rat liver peroxisome: presence of peroxisome-specific isozyme of Lon protease.	Pubmed	0.03578	1	0.0377	0.4271	1	16	PEX1
Pubmed	31823782	TRIM30 modulates Interleukin-22-regulated papillary thyroid Cancer cell migration and invasion by targeting Sox17 for K48-linked Polyubiquitination.	Pubmed	0.03578	1	0.0377	0.4271	1	16	CTNNB1
Pubmed	17048007	Association of warfarin dose with genes involved in its action and metabolism.	Pubmed	0.03578	1	0.0377	0.4271	1	16	APOE
Pubmed	21146511	Synergism between p53 and Mcl-1 in protecting from hepatic injury, fibrosis and cancer.	Pubmed	0.03578	1	0.0377	0.4271	1	16	CTNNB1
Pubmed	17631878	Epidermal hyperplasia and expansion of the interfollicular stem cell compartment in mutant mice with a C-terminal truncation of Patched1.	Pubmed	0.03578	1	0.0377	0.4271	1	16	CTNNB1
Pubmed	33495473	Epithelial expression of Gata4 and Sox2 regulates specification of the squamous-columnar junction via MAPK/ERK signaling in mice.	Pubmed	0.03578	1	0.0377	0.4271	1	16	PDGFRA
Pubmed	9867848	The carboxyl-terminal region of biliary glycoprotein controls its tyrosine phosphorylation and association with protein-tyrosine phosphatases SHP-1 and SHP-2 in epithelial cells.	Pubmed	0.03578	1	0.0377	0.4271	1	16	PTPN11
Pubmed	30579834	ADAMTS18 Deficiency Affects Neuronal Morphogenesis and Reduces the Levels of Depression-like Behaviors in Mice.	Pubmed	0.03578	1	0.0377	0.4271	1	16	ADAMTS9
Pubmed	17462911	STAT5A/B activity is required in the developing forebrain and spinal cord.	Pubmed	0.03578	1	0.0377	0.4271	1	16	TBR1
Pubmed	15207855	Forced expression of platelet-derived growth factor B in the mouse cerebellar primordium changes cell migration during midline fusion and causes cerebellar ectopia.	Pubmed	0.03578	1	0.0377	0.4271	1	16	PDGFRA
Pubmed	24586484	Neuronal-specific deficiency of the splicing factor Tra2b causes apoptosis in neurogenic areas of the developing mouse brain.	Pubmed	0.03578	1	0.0377	0.4271	1	16	TCF4
Pubmed	8095010	Novel RFLPs at protooncogene and cancer-related gene loci on mouse chromosomes.	Pubmed	0.03578	1	0.0377	0.4271	1	16	RAF1
Pubmed	27732850	Astroglial-Mediated Remodeling of the Interhemispheric Midline Is Required for the Formation of the Corpus Callosum.	Pubmed	0.03578	1	0.0377	0.4271	1	16	FGFR1
Pubmed	14758363	The hyh mutation uncovers roles for alpha Snap in apical protein localization and control of neural cell fate.	Pubmed	0.03578	1	0.0377	0.4271	1	16	CTNNB1
Pubmed	32937136	PRC2 Acts as a Critical Timer That Drives Oligodendrocyte Fate over Astrocyte Identity by Repressing the Notch Pathway.	Pubmed	0.03578	1	0.0377	0.4271	1	16	PDGFRA
Pubmed	10191046	Murine fibroblast growth factor receptor 1alpha isoforms mediate node regression and are essential for posterior mesoderm development.	Pubmed	0.03578	1	0.0377	0.4271	1	16	FGFR1
Pubmed	27214567	Hedgehog signaling promotes basal progenitor expansion and the growth and folding of the neocortex.	Pubmed	0.03578	1	0.0377	0.4271	1	16	TBR1
Pubmed	27935475	Thalamo-cortical axons regulate the radial dispersion of neocortical GABAergic interneurons.	Pubmed	0.03578	1	0.0377	0.4271	1	16	TBR1
Pubmed	1832084	A synthetic peptide with sequence identity to the transmembrane protein GP41 of HIV-1 inhibits distinct lymphocyte activation pathways dependent on protein kinase C and intracellular calcium influx.	Pubmed	0.03578	1	0.0377	0.4271	1	16	PRKCZ
Pubmed	11731698	Embryonic submandibular gland morphogenesis: stage-specific protein localization of FGFs, BMPs, Pax6 and Pax9 in normal mice and abnormal SMG phenotypes in FgfR2-IIIc(+/Delta), BMP7(-/-) and Pax6(-/-) mice.	Pubmed	0.03578	1	0.0377	0.4271	1	16	FGFR1
Pubmed	32719388	LIF is essential for ISC function and protects against radiation-induced gastrointestinal syndrome.	Pubmed	0.03578	1	0.0377	0.4271	1	16	CTNNB1
Pubmed	35938192	SHP-1 dephosphorylates histone H2B to facilitate its ubiquitination during transcription.	Pubmed	0.03578	1	0.0377	0.4271	1	16	PTPN11
Pubmed	21364285	A Tbx1-Six1/Eya1-Fgf8 genetic pathway controls mammalian cardiovascular and craniofacial morphogenesis.	Pubmed	0.03578	1	0.0377	0.4271	1	16	WT1
Pubmed	31515109	SETD5 Regulates Chromatin Methylation State and Preserves Global Transcriptional Fidelity during Brain Development and Neuronal Wiring.	Pubmed	0.03578	1	0.0377	0.4271	1	16	TBR1
Pubmed	35877077	Bmp7 drives proximal tubule expansion and determines nephron number in the developing kidney.	Pubmed	0.03578	1	0.0377	0.4271	1	16	WT1
Pubmed	31676717	ALK4 coordinates extracellular and intrinsic signals to regulate development of cortical somatostatin interneurons.	Pubmed	0.03578	1	0.0377	0.4271	1	16	TBR1
Pubmed	19056892	A functional link between Wnt signaling and SKP2-independent p27 turnover in mammary tumors.	Pubmed	0.03578	1	0.0377	0.4271	1	16	CTNNB1
Pubmed	20823064	Integrin-linked kinase regulates p38 MAPK-dependent cell cycle arrest in ureteric bud development.	Pubmed	0.03578	1	0.0377	0.4271	1	16	CTNNB1
Pubmed	16880404	Breakdown of the reciprocal stabilization of QBRICK/Frem1, Fras1, and Frem2 at the basement membrane provokes Fraser syndrome-like defects.	Pubmed	0.03578	1	0.0377	0.4271	1	16	HSPG2
Pubmed	23610556	A positive feedback loop involving Gcm1 and Fzd5 directs chorionic branching morphogenesis in the placenta.	Pubmed	0.03578	1	0.0377	0.4271	1	16	CTNNB1
Pubmed	24368734	H3K4 mono- and di-methyltransferase MLL4 is required for enhancer activation during cell differentiation.	Pubmed	0.03578	1	0.0377	0.4271	1	16	KMT2D
Pubmed	10548110	Accumulation of cyclin B1 requires E2F and cyclin-A-dependent rearrangement of the anaphase-promoting complex.	Pubmed	0.03578	1	0.0377	0.4271	1	16	ANAPC7
Pubmed	8875997	Cloning and characterization of PTP-K1, a novel nonreceptor protein tyrosine phosphatase highly expressed in bone marrow.	Pubmed	0.03578	1	0.0377	0.4271	1	16	PTPN11
Pubmed	7633422	A primary expression map of the chromosome 15q15 region containing the recessive form of limb-girdle muscular dystrophy (LGMD2A) gene.	Pubmed	0.03578	1	0.0377	0.4271	1	16	FBN1
Pubmed	11279102	Sorting nexin 6, a novel SNX, interacts with the transforming growth factor-beta family of receptor serine-threonine kinases.	Pubmed	0.03578	1	0.0377	0.4271	1	16	PDGFRA
Pubmed	24257626	Stem cell factor Sox2 and its close relative Sox3 have differentiation functions in oligodendrocytes.	Pubmed	0.03578	1	0.0377	0.4271	1	16	PDGFRA
Pubmed	16418220	Desmocollin 3 is required for pre-implantation development of the mouse embryo.	Pubmed	0.03578	1	0.0377	0.4271	1	16	CTNNB1
Pubmed	31669249	Sox9 in mouse urogenital sinus epithelium mediates elongation of prostatic buds and expression of genes involved in epithelial cell migration.	Pubmed	0.03578	1	0.0377	0.4271	1	16	ADAMTS9
Pubmed	24145799	Genetic rescue of Muenke syndrome model hearing loss reveals prolonged FGF-dependent plasticity in cochlear supporting cell fates.	Pubmed	0.03578	1	0.0377	0.4271	1	16	FGFR1
Pubmed	31200100	Embryonic and postnatal development of mouse olfactory tubercle.	Pubmed	0.03578	1	0.0377	0.4271	1	16	TBR1
Pubmed	19619491	Reciprocal requirements for EDA/EDAR/NF-kappaB and Wnt/beta-catenin signaling pathways in hair follicle induction.	Pubmed	0.03578	1	0.0377	0.4271	1	16	CTNNB1
Pubmed	23762375	Kif3a controls murine nephron number via GLI3 repressor, cell survival, and gene expression in a lineage-specific manner.	Pubmed	0.03578	1	0.0377	0.4271	1	16	WT1
Pubmed	22912798	Conditional expression of Wnt9b in Six2-positive cells disrupts stomach and kidney function.	Pubmed	0.03578	1	0.0377	0.4271	1	16	CTNNB1
Pubmed	23595735	Bone morphogenic protein signaling is a major determinant of dentate development.	Pubmed	0.03578	1	0.0377	0.4271	1	16	FOXC1
Pubmed	33929320	The transcription factor Rreb1 regulates epithelial architecture, invasiveness, and vasculogenesis in early mouse embryos.	Pubmed	0.03578	1	0.0377	0.4271	1	16	CTNNB1
Pubmed	20332116	Aberrant expression of a beta-catenin gain-of-function mutant induces hyperplastic transformation in the mouse cornea.	Pubmed	0.03578	1	0.0377	0.4271	1	16	CTNNB1
Pubmed	22365546	Dual-mode modulation of Smad signaling by Smad-interacting protein Sip1 is required for myelination in the central nervous system.	Pubmed	0.03578	1	0.0377	0.4271	1	16	PDGFRA
Pubmed	35690356	Differential expression of the Tmem132 family genes in the developing mouse nervous system.	Pubmed	0.03578	1	0.0377	0.4271	1	16	TBR1
Pubmed	19607792	Fgf10 regulates transition period of cortical stem cell differentiation to radial glia controlling generation of neurons and basal progenitors.	Pubmed	0.03578	1	0.0377	0.4271	1	16	TBR1
Pubmed	18272593	Notochord-derived Shh concentrates in close association with the apically positioned basal body in neural target cells and forms a dynamic gradient during neural patterning.	Pubmed	0.03578	1	0.0377	0.4271	1	16	TUBG1
Pubmed	15878328	Identification of a novel cell-adhesive protein spatiotemporally expressed in the basement membrane of mouse developing hair follicle.	Pubmed	0.03578	1	0.0377	0.4271	1	16	HSPG2
Pubmed	15240797	Fibroblast growth factor receptor 1 is required for the proliferation of hippocampal progenitor cells and for hippocampal growth in mouse.	Pubmed	0.03578	1	0.0377	0.4271	1	16	FGFR1
Pubmed	33200984	SMC5/6 is required for replication fork stability and faithful chromosome segregation during neurogenesis.	Pubmed	0.03578	1	0.0377	0.4271	1	16	TBR1
Pubmed	15201220	Sprouty proteins regulate ureteric branching by coordinating reciprocal epithelial Wnt11, mesenchymal Gdnf and stromal Fgf7 signalling during kidney development.	Pubmed	0.03578	1	0.0377	0.4271	1	16	FGFR1
Pubmed	35714603	A functional circuit formed by the autonomic nerves and myofibroblasts controls mammalian alveolar formation for gas exchange.	Pubmed	0.03578	1	0.0377	0.4271	1	16	PDGFRA
Pubmed	16959241	Beta-catenin is essential for lamination but not neurogenesis in mouse retinal development.	Pubmed	0.03578	1	0.0377	0.4271	1	16	CTNNB1
Pubmed	19233133	Craniofacial malformation in R-spondin2 knockout mice.	Pubmed	0.03578	1	0.0377	0.4271	1	16	CTNNB1
Pubmed	21745462	Periaxin is required for hexagonal geometry and membrane organization of mature lens fibers.	Pubmed	0.03578	1	0.0377	0.4271	1	16	CTNNB1
Pubmed	33248443	MicroRNA-7a2 Regulates Prolactin in Developing Lactotrophs and Prolactinoma Cells.	Pubmed	0.03578	1	0.0377	0.4271	1	16	RAF1
Pubmed	24639535	Role of BRCA1 in brain development.	Pubmed	0.03578	1	0.0377	0.4271	1	16	TBR1
Pubmed	29859889	Myocardial-specific R-spondin3 drives proliferation of the coronary stems primarily through the Leucine Rich Repeat G Protein coupled receptor LGR4.	Pubmed	0.03578	1	0.0377	0.4271	1	16	WT1
Pubmed	28123024	DNA-PKcs, ATM, and ATR Interplay Maintains Genome Integrity during Neurogenesis.	Pubmed	0.03578	1	0.0377	0.4271	1	16	TBR1
Pubmed	16969126	Identification and characterization of proteins interacting with Traf4, an enigmatic p53 target.	Pubmed	0.03578	1	0.0377	0.4271	1	16	CTNNB1
Pubmed	19122665	Wnt antagonism of Shh facilitates midbrain floor plate neurogenesis.	Pubmed	0.03578	1	0.0377	0.4271	1	16	CTNNB1
Pubmed	20686481	Rb regulates fate choice and lineage commitment in vivo.	Pubmed	0.03578	1	0.0377	0.4271	1	16	PRDM16
Pubmed	31092921	Tracing the origin of adult intestinal stem cells.	Pubmed	0.03578	1	0.0377	0.4271	1	16	PDGFRA
Pubmed	11833470	[HIV-1 Tat protein induces IL-10 production by human monocytes: implications of the PKC and calcium pathway].	Pubmed	0.03578	1	0.0377	0.4271	1	16	PRKCZ
Pubmed	16923961	Role of topoisomerase IIbeta in the expression of developmentally regulated genes.	Pubmed	0.03578	1	0.0377	0.4271	1	16	SYT1
Pubmed	26542011	Multiple mouse models of primary lymphedema exhibit distinct defects in lymphovenous valve development.	Pubmed	0.03578	1	0.0377	0.4271	1	16	MYH11
Pubmed	27798843	Loss of Uhrf1 in neural stem cells leads to activation of retroviral elements and delayed neurodegeneration.	Pubmed	0.03578	1	0.0377	0.4271	1	16	TBR1
Pubmed	10208738	Developmental competence of the gut endoderm: genetic potentiation by GATA and HNF3/fork head proteins.	Pubmed	0.03578	1	0.0377	0.4271	1	16	FOXC1
Pubmed	18369314	A crucial role of WW45 in developing epithelial tissues in the mouse.	Pubmed	0.03578	1	0.0377	0.4271	1	16	CTNNB1
Pubmed	25306923	Mechanism of polyubiquitination by human anaphase-promoting complex: RING repurposing for ubiquitin chain assembly.	Pubmed	0.03578	1	0.0377	0.4271	1	16	ANAPC7
Pubmed	22542185	Foxp-mediated suppression of N-cadherin regulates neuroepithelial character and progenitor maintenance in the CNS.	Pubmed	0.03578	1	0.0377	0.4271	1	16	PRKCZ
Pubmed	31028279	Mesenchyme-specific deletion of Tgf-?1 in the embryonic lung disrupts branching morphogenesis and induces lung hypoplasia.	Pubmed	0.03578	1	0.0377	0.4271	1	16	CTNNB1
Pubmed	25568100	Brg1-dependent chromatin remodelling is not essentially required during oligodendroglial differentiation.	Pubmed	0.03578	1	0.0377	0.4271	1	16	PDGFRA
Pubmed	25196150	FOG-2 mediated recruitment of the NuRD complex regulates cardiomyocyte proliferation during heart development.	Pubmed	0.03578	1	0.0377	0.4271	1	16	ZFPM2
Pubmed	26581094	Ectodysplasin/NF-?B Promotes Mammary Cell Fate via Wnt/?-catenin Pathway.	Pubmed	0.03578	1	0.0377	0.4271	1	16	CTNNB1
Pubmed	20929948	Endothelin receptor type A expression defines a distinct cardiac subdomain within the heart field and is later implicated in chamber myocardium formation.	Pubmed	0.03578	1	0.0377	0.4271	1	16	TBX2
Pubmed	25053435	Hand1 phosphoregulation within the distal arch neural crest is essential for craniofacial morphogenesis.	Pubmed	0.03578	1	0.0377	0.4271	1	16	FGFR1
Pubmed	27789627	Filamin A- and formin 2-dependent endocytosis regulates proliferation via the canonical Wnt pathway.	Pubmed	0.03578	1	0.0377	0.4271	1	16	TBR1
Pubmed	25271623	VEGF-C and aortic cardiomyocytes guide coronary artery stem development.	Pubmed	0.03578	1	0.0377	0.4271	1	16	WT1
Pubmed	25425146	Neural progenitor cells orchestrate microglia migration and positioning into the developing cortex.	Pubmed	0.03578	1	0.0377	0.4271	1	16	CTNNB1
Pubmed	22007134	HESX1- and TCF3-mediated repression of Wnt/?-catenin targets is required for normal development of the anterior forebrain.	Pubmed	0.03578	1	0.0377	0.4271	1	16	CTNNB1
Pubmed	8833906	Overproduction of cholesterol and fatty acids causes massive liver enlargement in transgenic mice expressing truncated SREBP-1a.	Pubmed	0.03578	1	0.0377	0.4271	1	16	APOE
Pubmed	35367368	VPS35 deficiency in the embryonic cortex leads to prenatal cell loss and abnormal development of axonal connectivity.	Pubmed	0.03578	1	0.0377	0.4271	1	16	TBR1
Pubmed	17050694	Cdc42 deficiency causes Sonic hedgehog-independent holoprosencephaly.	Pubmed	0.03578	1	0.0377	0.4271	1	16	CTNNB1
Pubmed	9521872	Molecular properties and chromosomal location of cadherin-8.	Pubmed	0.03578	1	0.0377	0.4271	1	16	CTNNB1
Pubmed	32094111	Oscillatory expression of Hes1 regulates cell proliferation and neuronal differentiation in the embryonic brain.	Pubmed	0.03578	1	0.0377	0.4271	1	16	TBR1
Pubmed	16511601	Tbx18 regulates the development of the ureteral mesenchyme.	Pubmed	0.03578	1	0.0377	0.4271	1	16	WT1
Pubmed	26235615	Impaired Reelin-Dab1 Signaling Contributes to Neuronal Migration Deficits of Tuberous Sclerosis Complex.	Pubmed	0.03578	1	0.0377	0.4271	1	16	TBR1
Pubmed	30509557	Regional Control of Hairless versus Hair-Bearing Skin by Dkk2.	Pubmed	0.03578	1	0.0377	0.4271	1	16	CTNNB1
Pubmed	21338885	Excitatory projection neuron subtypes control the distribution of local inhibitory interneurons in the cerebral cortex.	Pubmed	0.03578	1	0.0377	0.4271	1	16	TBR1
Pubmed	19576224	The COP9 signalosome mediates beta-catenin degradation by deneddylation and blocks adenomatous polyposis coli destruction via USP15.	Pubmed	0.03578	1	0.0377	0.4271	1	16	CTNNB1
Pubmed	24697899	Murine Creld1 controls cardiac development through activation of calcineurin/NFATc1 signaling.	Pubmed	0.03578	1	0.0377	0.4271	1	16	EPOR
Pubmed	16809539	Lhx2 maintains stem cell character in hair follicles.	Pubmed	0.03578	1	0.0377	0.4271	1	16	CTNNB1
Pubmed	31680851	A TBR1-K228E Mutation Induces	Pubmed	0.03578	1	0.0377	0.4271	1	16	TBR1
Pubmed	15678131	The anaphase-promoting complex: a key factor in the regulation of cell cycle.	Pubmed	0.03578	1	0.0377	0.4271	1	16	ANAPC7
Pubmed	28603487	The Onecut Transcription Factors Regulate Differentiation and Distribution of Dorsal Interneurons during Spinal Cord Development.	Pubmed	0.03578	1	0.0377	0.4271	1	16	WT1
Pubmed	36092713	Deficiency of the bZIP transcription factors Mafg and Mafk causes misexpression of genes in distinct pathways and results in lens embryonic developmental defects.	Pubmed	0.03578	1	0.0377	0.4271	1	16	CTNNB1
Pubmed	23153495	Sox2 in the dermal papilla niche controls hair growth by fine-tuning BMP signaling in differentiating hair shaft progenitors.	Pubmed	0.03578	1	0.0377	0.4271	1	16	CTNNB1
Pubmed	27171262	Stalled replication forks within heterochromatin require ATRX for protection.	Pubmed	0.03578	1	0.0377	0.4271	1	16	TBR1
Pubmed	23637775	A hypomorphic lsd1 allele results in heart development defects in mice.	Pubmed	0.03578	1	0.0377	0.4271	1	16	CTNNB1
Pubmed	8798769	Cloning of a third mammalian Na+-Ca2+ exchanger, NCX3.	Pubmed	0.03578	1	0.0377	0.4271	1	16	APOE
Pubmed	20978075	The transcription factor grainyhead-like 2 regulates the molecular composition of the epithelial apical junctional complex.	Pubmed	0.03578	1	0.0377	0.4271	1	16	CTNNB1
Pubmed	19884655	Deletion of Pten in the mouse enteric nervous system induces ganglioneuromatosis and mimics intestinal pseudoobstruction.	Pubmed	0.03578	1	0.0377	0.4271	1	16	PTEN
Pubmed	25082827	A genome-wide association study identifies a novel locus at 6q22.1 associated with ulcerative colitis.	Pubmed	0.03578	1	0.0377	0.4271	1	16	MST1
Pubmed	30194919	Lung morphogenesis is orchestrated through Grainyhead-like 2 (Grhl2) transcriptional programs.	Pubmed	0.03578	1	0.0377	0.4271	1	16	CTNNB1
Pubmed	29360106	Structure of the human activated spliceosome in three conformational states.	Pubmed	0.03578	1	0.0377	0.4271	1	16	CWC27
Pubmed	14594945	MARK4 is a novel microtubule-associated proteins/microtubule affinity-regulating kinase that binds to the cellular microtubule network and to centrosomes.	Pubmed	0.03578	1	0.0377	0.4271	1	16	TUBG1
Pubmed	24142690	Defect of mitotic vimentin phosphorylation causes microophthalmia and cataract via aneuploidy and senescence in lens epithelial cells.	Pubmed	0.03578	1	0.0377	0.4271	1	16	CTNNB1
Pubmed	35390516	Targeting USP9X-AMPK Axis in ARID1A-Deficient Hepatocellular Carcinoma.	Pubmed	0.03578	1	0.0377	0.4271	1	16	ARID1A
Pubmed	18256193	Sustained epithelial beta-catenin activity induces precocious hair development but disrupts hair follicle down-growth and hair shaft formation.	Pubmed	0.03578	1	0.0377	0.4271	1	16	CTNNB1
Pubmed	16256739	Canonical Wnt signaling and its antagonist regulate anterior-posterior axis polarization by guiding cell migration in mouse visceral endoderm.	Pubmed	0.03578	1	0.0377	0.4271	1	16	CTNNB1
Pubmed	15581864	Bmp4 in limb bud mesoderm regulates digit pattern by controlling AER development.	Pubmed	0.03578	1	0.0377	0.4271	1	16	TBX2
Pubmed	21067603	Laminin-511 and integrin beta-1 in hair follicle development and basal cell carcinoma formation.	Pubmed	0.03578	1	0.0377	0.4271	1	16	HSPG2
Pubmed	16207763	Retinoic acid-dependent eye morphogenesis is orchestrated by neural crest cells.	Pubmed	0.03578	1	0.0377	0.4271	1	16	FOXC1
Pubmed	27213272	The Transcriptional Activator Krüppel-like Factor-6 Is Required for CNS Myelination.	Pubmed	0.03578	1	0.0377	0.4271	1	16	PDGFRA
Pubmed	25417164	iDISCO: a simple, rapid method to immunolabel large tissue samples for volume imaging.	Pubmed	0.03578	1	0.0377	0.4271	1	16	CTNNB1
Pubmed	24886709	Amerindian-specific regions under positive selection harbour new lipid variants in Latinos.	Pubmed	0.03578	1	0.0377	0.4271	1	16	SIK3
Pubmed	25371366	TBX1 regulates epithelial polarity and dynamic basal filopodia in the second heart field.	Pubmed	0.03578	1	0.0377	0.4271	1	16	PRKCZ
Pubmed	15037549	Loss of cell polarity causes severe brain dysplasia in Lgl1 knockout mice.	Pubmed	0.03578	1	0.0377	0.4271	1	16	CTNNB1
Pubmed	35379703	Mllt11 Regulates Migration and Neurite Outgrowth of Cortical Projection Neurons during Development.	Pubmed	0.03578	1	0.0377	0.4271	1	16	TBR1
Pubmed	24353058	Notch signaling is required for the formation of mesangial cells from a stromal mesenchyme precursor during kidney development.	Pubmed	0.03578	1	0.0377	0.4271	1	16	WT1
Pubmed	18232736	Inhibitory phosphorylation of separase is essential for genome stability and viability of murine embryonic germ cells.	Pubmed	0.03578	1	0.0377	0.4271	1	16	TUBG1
Pubmed	18606667	Enterocyte-derived TAK1 signaling prevents epithelium apoptosis and the development of ileitis and colitis.	Pubmed	0.03578	1	0.0377	0.4271	1	16	IL6
Pubmed	24788516	Structural analysis of the KANSL1/WDR5/KANSL2 complex reveals that WDR5 is required for efficient assembly and chromatin targeting of the NSL complex.	Pubmed	0.03578	1	0.0377	0.4271	1	16	KMT2D
Pubmed	15629702	Multiple dorsoventral origins of oligodendrocyte generation in the spinal cord and hindbrain.	Pubmed	0.03578	1	0.0377	0.4271	1	16	PDGFRA
Pubmed	20014019	Genome wide association (GWA) predictors of anti-TNFalpha therapeutic responsiveness in pediatric inflammatory bowel disease.	Pubmed	0.03578	1	0.0377	0.4271	1	16	MST1
Pubmed	31761722	Brain Endothelial Cells Maintain Lactate Homeostasis and Control Adult Hippocampal Neurogenesis.	Pubmed	0.03578	1	0.0377	0.4271	1	16	PTEN
Pubmed	20643125	Enlarged lateral ventricles and aberrant behavior in mice overexpressing PDGF-B in embryonic neural stem cells.	Pubmed	0.03578	1	0.0377	0.4271	1	16	PDGFRA
MicroRNA	hsa-miR-558:PITA	hsa-miR-558:PITA_TOP	PITA	0.01649	1	0.03776	0.3578	2	146	FBN2,ZFPM2
MicroRNA	hsa-miR-220b:PITA	hsa-miR-220b:PITA_TOP	PITA	0.01649	1	0.03776	0.3578	2	146	KMT2D,CASZ1
Mouse Phenotype	MP:0002065	abnormal fear/anxiety-related behavior		0.004758	1	0.03782	0.3283	11	779	CACNA1C,TCF4,FBN2,LRP5,PRKCZ,TBR1,APOE,PTEN,ANAPC7,IL6,RAI1
Pathway	M17807	KEGG_BASAL_CELL_CARCINOMA	KEGG Pathways	0.003034	1	0.03783	0.2981	3	55	TCF7L2,DVL1,CTNNB1
MicroRNA	hsa-miR-6735-5p		MirDB	0.01654	1	0.03785	0.3587	3	399	PLCB3,LTBP2,SIK3
MicroRNA	hsa-miR-2861:mirSVR_highEffct	hsa-miR-2861:mirSVR_nonconserved_highEffect-0.5	MicroRNA.org	0.01654	1	0.03785	0.3587	3	399	PDGFRA,CWC27,TRIP12
GO: Biological Process	GO:0032092	positive regulation of protein binding		0.00956	1	0.03787	0.3365	3	114	TCF7L2,APOE,ACE
Drug	ctd:C013592	mangiferin	CTD	0.001556	1	0.03787	0.3913	4	143	RAF1,AGT,CTNNB1,IL6
Drug	CID000005376	AC1L1K7T	Stitch	0.001557	1	0.03787	0.3913	8	632	RAF1,EPOR,PDGFRA,BCAS3,PLCB3,FGFR1,PRKCZ,IL6
Drug	CID000037056	BPP-9a	Stitch	0.001563	1	0.03787	0.3913	2	17	AGT,ACE
Drug	ctd:C000589317	4-(4-(5-nitrofuran-2-ylmethylene)-3, 5-dioxopyrazolidin-1-yl)benzoic acid ethyl ester	CTD	0.001563	1	0.03787	0.3913	2	17	AGT,IL6
Drug	ctd:C032854	leupeptin	CTD	0.001563	1	0.03787	0.3913	2	17	CTNNB1,IL6
Drug	CID000136488	Ser-Gly	Stitch	0.001563	1	0.03787	0.3913	2	17	EPOR,RERE
Drug	CID000002077	NSC338157	Stitch	0.001563	1	0.03787	0.3913	2	17	AGT,ACE
Drug	ctd:D008078	Cholesterol, LDL	CTD	0.001563	1	0.03787	0.3913	2	17	AGT,APOE
Drug	CID000001943	FPT inhibitor II	Stitch	0.001563	1	0.03787	0.3913	2	17	RAF1,IL6
Drug	CID000131092	HDMA	Stitch	0.001563	1	0.03787	0.3913	2	17	HSPG2,FGFR1
Drug	CID003081306	RG-13577	Stitch	0.001563	1	0.03787	0.3913	2	17	FGFR1,APOE
Drug	CID000002520	verapamil	Stitch	0.001563	1	0.03787	0.3913	7	490	CACNA1C,MYH11,AGT,PRKCZ,APOE,ACE,IL6
Drug	CID003256856	AC1MM84E	Stitch	0.001572	1	0.03788	0.3915	3	66	FBN2,RERE,CTNNB1
Drug	ctd:D014280	Triglycerides	CTD	0.001572	1	0.03788	0.3915	3	66	AGT,APOE,IL6
Drug	CID006399216	kt S	Stitch	0.001572	1	0.03788	0.3915	3	66	TNFSF12,AGT,WT1
Drug	ctd:D011078	Polychlorinated Biphenyls	CTD	0.001573	1	0.03788	0.3915	8	633	RAD51C,RAF1,PTPN11,FBN1,MRAS,NEK10,APOE,IL6
GO: Biological Process	GO:0007017	microtubule-based process		0.009586	1	0.0379	0.3367	10	1110	NEK10,BCAS3,DVL1,WT1,PEX1,PRKCZ,IFT80,CTNNB1,SIK3,TUBG1
GO: Biological Process	GO:0001816	cytokine production		0.009586	1	0.0379	0.3367	10	1110	MPL,PTPN11,TRAIP,AGT,TCIRG1,FGFR1,PRKCZ,MAPKBP1,PTEN,IL6
Transcription Factor Binding Site	CCAWWNAAGG_V$SRF_Q4	CCAWWNAAGG_V$SRF_Q4	TFBS	0.001358	1	0.03792	0.2752	3	74	TCF4,MYH11,PLCB3
Transcription Factor Binding Site	M30190	TAF9B_TARGET_GENES	MSigDB	0.001416	1	0.03792	0.2752	7	569	EPOR,KMT2D,UBE3B,CTNNB1,PTEN,ARID1A,TRIP12
Transcription Factor Binding Site	M30291	ZNF274_TARGET_GENES	MSigDB	0.001429	1	0.03792	0.2752	10	1104	RAF1,KMT2D,TCF7L2,FBN2,CWC27,IFT80,RERE,PTEN,ANAPC7,SLC39A13
Drug	ctd:D008550	Melatonin	CTD	0.001576	1	0.03792	0.3919	5	243	RAF1,PDGFRA,AGT,CTNNB1,IL6
Pubmed	34551306	Enhancer recruitment of transcription repressors RUNX1 and TLE3 by mis-expressed FOXC1 blocks differentiation in acute myeloid leukemia.	Pubmed	0.036	1	0.03793	0.4298	2	131	ARID1A,FOXC1
Pubmed	28634551	Mechanisms and Consequences of Dopamine Depletion-Induced Attenuation of the Spinophilin/Neurofilament Medium Interaction.	Pubmed	0.036	1	0.03793	0.4298	2	131	HSPG2,MYH11
Drug	ctd:D013196	Dihydrotestosterone	CTD	0.00158	1	0.03795	0.3922	6	360	SRD5A3,FGFR1,APOE,PTEN,MEF2A,IL6
MicroRNA	hsa-miR-3065-5p		MirDB	0.01659	1	0.03796	0.3597	5	1109	TCF4,PTPN11,JMJD1C,BICC1,FOXC1
MicroRNA	hsa-miR-33a-3p		MirDB	0.01659	1	0.03796	0.3597	5	1109	TCF4,GUCY1A1,CTNNB1,PTEN,JMJD1C
ToppCell Atlas	6d1e524f000b71c935359afc801a1d31f218fec8	PBMC-Severe-cDC_1|Severe / Compartment, Disease Groups and Clusters	COVID-19 cDC Atlas	0.00877	1	0.038	0.3894	2	81	PLCB3,FGFR1
GO: Biological Process	GO:0009991	response to extracellular stimulus		0.009627	1	0.03802	0.3378	7	621	TCF7L2,FBN1,MLX,BCAS3,EIF2AK4,APOE,ACE
Human Phenotype	HP:0007730	Iris hypopigmentation		0.005982	1	0.03806	0.3362	11	293	RAD51C,HSPG2,TCF4,ARVCF,PRKCZ,RERE,APOE,PTEN,PRDM16,JMJD1C,CASZ1
MicroRNA	hsa-miR-6818-3p		MirDB	0.01665	1	0.03807	0.3607	3	400	MRAS,PRDM16,CASZ1
GO: Biological Process	GO:0031344	regulation of cell projection organization		0.009654	1	0.03809	0.3385	9	941	EPOR,BCAS3,AGT,DVL1,FGFR1,TBR1,APOE,PTEN,IL6
Pubmed	32513696	RIG-I regulates myeloid differentiation by promoting TRIM25-mediated ISGylation.	Pubmed	0.03621	1	0.03815	0.4322	8	1673	KMT2D,TCF7L2,FBN1,WIPF1,FGFR1,TBR1,PRDM16,SLC39A13
MicroRNA	hsa-miR-1256:PITA	hsa-miR-1256:PITA_TOP	PITA	0.0167	1	0.03815	0.3615	2	147	PDGFRA,KDM4B
MicroRNA	ATGTTTC,MIR-494:MSigDB	ATGTTTC,MIR-494:MSigDB	MSigDB	0.0167	1	0.03815	0.3615	2	147	CACNA1C,HTRA1
MicroRNA	mmu-miR-188-5p		MirDB	0.0167	1	0.03815	0.3615	2	147	MAPKBP1,PTEN
MicroRNA	hsa-miR-1274b:mirSVR_lowEffct	hsa-miR-1274b:mirSVR_nonconserved_lowEffect-0.1-0.5	MicroRNA.org	0.01671	1	0.03816	0.3616	5	1111	EPOR,WIPF1,PEX1,EIF2AK4,ACE
Coexpression Atlas	GSM605886_100	Myeloid Cells, Mo.6C-IIint.Bl, CD115+ B220- CD43- Ly6C- MHCIIint, Blood, avg-5	Immgen.org, GSE15907	0.002	1	0.03821	0.317	3	67	SLC12A2,APOE,ACE
Coexpression Atlas	PCBC_ratio_EB blastocyst_vs_EB UCB CD34+Z_cfr-2X-p05	EB blastocyst_vs_EB UCB CD34+Z-Confounder_removed-fold2.0_adjp0.05	PCBC_AltAnalyze	0.002	1	0.03821	0.317	3	67	MST1,AGT,TCIRG1
Coexpression Atlas	gudmap_dev gonad_e13.5_F_VascAssocMesenchStromOvary_Sma_200	dev gonad_e13.5_F_VascAssocMesenchStromOvary_Sma_top-relative-expression-ranked_200	Gudmap Mouse ST 1.0	0.002004	1	0.03821	0.317	4	143	PDGFRA,GUCY1A1,SMOC1,ZFPM2
Coexpression Atlas	gudmap_dev gonad_e13.5_F_VascAssocMesenchStromOvary_MafB_k4_100	dev gonad_e13.5_F_VascAssocMesenchStromOvary_MafB_k-means-cluster#4_top-relative-expression-ranked_100	Gudmap Mouse ST 1.0	0.002012	1	0.03821	0.317	2	18	PDGFRA,GUCY1A1
Coexpression Atlas	gudmap_dev gonad_e12.5_F_VasAssMesen_MafB_k3_100	dev gonad_e12.5_F_VasAssMesen_MafB_k-means-cluster#3_top-relative-expression-ranked_100	Gudmap Mouse ST 1.0	0.002012	1	0.03821	0.317	2	18	PDGFRA,GUCY1A1
Coexpression Atlas	facebase_RNAseq_e14.5_palate_poster_proximal_ERK2_WT_2500_K3	facebase_RNAseq_e14.5_palate_poster_proximal_ERK2_WT_2500_K3	Gudmap RNAseq	0.002021	1	0.03821	0.317	5	240	MYH11,HTRA1,PDGFRA,GUCY1A1,APOE
Coexpression Atlas	PCBC_ratio_MESO-30 blastocyst_vs_MESO-30 amniotic fluid MSC_cfr-2X-p05	MESO-30 blastocyst_vs_MESO-30 amniotic fluid MSC-Confounder_removed-fold2.0_adjp0.05	PCBC_AltAnalyze	0.002037	1	0.03821	0.317	9	761	HSPG2,HTRA1,MRAS,PDGFRA,ADAMTS9,AGT,LTBP2,APOE,BICC1
Cytoband	5q23-q31	5q23-q31		0.004716	0.3443	0.03825	0.1865	1	2	FBN2
Cytoband	4q31.1-q31.2	4q31.1-q31.2		0.004716	0.3443	0.03825	0.1865	1	2	GUCY1A1
GO: Biological Process	GO:0019934	cGMP-mediated signaling		0.009772	1	0.03829	0.3402	2	39	GUCY1A1,APOE
GO: Biological Process	GO:2000249	regulation of actin cytoskeleton reorganization		0.009772	1	0.03829	0.3402	2	39	PDGFRA,BCAS3
GO: Biological Process	GO:0034505	tooth mineralization		0.009772	1	0.03829	0.3402	2	39	TCIRG1,FGFR1
GO: Biological Process	GO:0060561	apoptotic process involved in morphogenesis		0.009772	1	0.03829	0.3402	2	39	LRP5,FOXC1
GO: Biological Process	GO:0045762	positive regulation of adenylate cyclase activity		0.009772	1	0.03829	0.3402	2	39	RAF1,CACNA1C
GO: Biological Process	GO:0090183	regulation of kidney development		0.009772	1	0.03829	0.3402	2	39	AGT,WT1
GO: Biological Process	GO:0045686	negative regulation of glial cell differentiation		0.009772	1	0.03829	0.3402	2	39	CTNNB1,CASZ1
Pubmed	36244648	HDLBP Promotes Hepatocellular Carcinoma Proliferation and Sorafenib Resistance by Suppressing Trim71-dependent RAF1 Degradation.	Pubmed	0.03639	1	0.03834	0.4343	7	1371	RAF1,MYH11,ALDH18A1,EIF2AK4,CTNNB1,SMOC1,TRIP12
GO: Biological Process	GO:0071322	cellular response to carbohydrate stimulus		0.009799	1	0.03837	0.3409	4	218	RAF1,TCF7L2,LRP5,ACE
GO: Biological Process	GO:0016358	dendrite development		0.009811	1	0.03837	0.341	5	340	DVL1,RERE,APOE,PTEN,MEF2A
Drug	CID000005978	indole alkaloid	Stitch	0.001605	1	0.0384	0.3968	5	244	WT1,ALDH18A1,PRKCZ,IL6,TUBG1
Drug	CID000004367	L-NNA	Stitch	0.001605	1	0.0384	0.3968	5	244	AGT,RERE,APOE,ACE,IL6
Drug	CID000000449	m vs	Stitch	0.001605	1	0.0384	0.3968	5	244	MRAS,SYT1,APOE,GMPPB,IL6
MicroRNA	hsa-miR-518e:mirSVR_lowEffct	hsa-miR-518e:mirSVR_nonconserved_lowEffect-0.1-0.5	MicroRNA.org	0.01687	1	0.03842	0.3641	3	402	PTPN11,SH2B3,DOCK8
MicroRNA	hsa-miR-4802-3p		MirDB	0.01687	1	0.03842	0.3641	3	402	FBN1,PTEN,ANAPC7
MicroRNA	hsa-miR-4483		MirDB	0.01687	1	0.03842	0.3641	3	402	CACNA1C,HSPG2,SIK3
MicroRNA	hsa-miR-519c-5p:mirSVR_highEffct	hsa-miR-519c-5p:mirSVR_nonconserved_highEffect-0.5	MicroRNA.org	0.01687	1	0.03842	0.3641	4	732	MYH11,SYT1,PLCB3,TBR1
MicroRNA	hsa-miR-522*:mirSVR_highEffct	hsa-miR-522*:mirSVR_nonconserved_highEffect-0.5	MicroRNA.org	0.01687	1	0.03842	0.3641	4	732	MYH11,SYT1,PLCB3,TBR1
MicroRNA	hsa-miR-519b-5p:mirSVR_highEffct	hsa-miR-519b-5p:mirSVR_nonconserved_highEffect-0.5	MicroRNA.org	0.01687	1	0.03842	0.3641	4	732	MYH11,SYT1,PLCB3,TBR1
MicroRNA	hsa-miR-518e*:mirSVR_highEffct	hsa-miR-518e*:mirSVR_nonconserved_highEffect-0.5	MicroRNA.org	0.01687	1	0.03842	0.3641	4	732	MYH11,SYT1,PLCB3,TBR1
MicroRNA	hsa-miR-523*:mirSVR_highEffct	hsa-miR-523*:mirSVR_nonconserved_highEffect-0.5	MicroRNA.org	0.01687	1	0.03842	0.3641	4	732	MYH11,SYT1,PLCB3,TBR1
MicroRNA	hsa-miR-519a*:mirSVR_highEffct	hsa-miR-519a*:mirSVR_nonconserved_highEffect-0.5	MicroRNA.org	0.01687	1	0.03842	0.3641	4	732	MYH11,SYT1,PLCB3,TBR1
Human Phenotype	HP:0000135	Hypogonadism		0.006053	1	0.03844	0.3396	14	424	RAD51C,RAF1,HSPG2,PTPN11,MRAS,WT1,PEX1,FGFR1,PRKCZ,RERE,CTNNB1,PRDM16,CASZ1,ZFPM2
MicroRNA	hsa-miR-885-3p:mirSVR_highEffct	hsa-miR-885-3p:mirSVR_nonconserved_highEffect-0.5	MicroRNA.org	0.01691	1	0.03845	0.3643	2	148	BCAS3,ARID1A
MicroRNA	mmu-miR-200c-5p		MirDB	0.01691	1	0.03845	0.3643	2	148	TCF4,TBR1
MicroRNA	hsa-miR-382-5p:TargetScan	hsa-miR-382-5p	TargetScan	0.01691	1	0.03845	0.3643	2	148	FBN1,PTEN
MicroRNA	hsa-miR-1274a:PITA	hsa-miR-1274a:PITA_TOP	PITA	0.01691	1	0.03845	0.3643	2	148	KMT2D,FBN2
MicroRNA	hsa-miR-7113-5p:Functional MTI (Weak)	Functional MTI (Weak)	miRTarbase	0.01691	1	0.03845	0.3643	2	148	LTBP2,MAPKBP1
MicroRNA	hsa-miR-3679-3p:Functional MTI (Weak)	Functional MTI (Weak)	miRTarbase	0.01691	1	0.03845	0.3643	2	148	POLR1A,TBX2
Mouse Phenotype	MP:0000274	enlarged heart		0.004849	1	0.03846	0.3338	13	1014	RAF1,CACNA1C,PTPN11,FBN1,FBN2,GUCY1A1,ADAMTS9,FGFR1,APOE,SMOC1,MAPKBP1,ACE,IL6
GO: Molecular Function	GO:0003712	transcription coregulator activity		0.001715	0.8283	0.03849	0.2601	8	569	TCF4,KMT2D,RERE,CTNNB1,ARID1A,PRDM16,JMJD1C,ZFPM2
GO: Molecular Function	GO:0001228	DNA-binding transcription activator activity, RNA polymerase II-specific		0.001753	0.8467	0.03849	0.2601	8	571	TCF4,KMT2D,TCF7L2,WT1,PRDM16,MEF2A,CASZ1,FOXC1
Pathway	MM1524	BIOCARTA_ARF_PATHWAY	BioCarta Pathways	0.003139	1	0.03849	0.3033	2	16	POLR1A,TBX2
Pathway	M8516	BIOCARTA_PITX2_PATHWAY	BioCarta Pathways	0.003139	1	0.03849	0.3033	2	16	DVL1,CTNNB1
Mouse Phenotype	MP:0003048	abnormal cervical vertebrae morphology		0.004869	1	0.03852	0.3344	4	119	PDGFRA,FGFR1,RAI1,FOXC1
Pathway	M39866	WP_GASTRIN_SIGNALING_PATHWAY	WikiPathways	0.003168	1	0.03853	0.3036	4	115	RAF1,TCF4,PTPN11,CTNNB1
Domain	PS50011	PROTEIN_KINASE_DOM	PROSITE	0.004827	1	0.03856	0.2742	7	493	RAF1,PDGFRA,NEK10,FGFR1,EIF2AK4,PRKCZ,SIK3
MicroRNA	mmu-miR-7675-3p		MirDB	0.01698	1	0.03857	0.3655	3	403	PDGFRA,IFT80,TRIP12
MicroRNA	hsa-miR-148b-3p:Functional MTI	Functional MTI	miRTarbase	0.01698	1	0.03857	0.3655	3	403	TCF7L2,GMPPB,TUBG1
Human Phenotype	HP:0011496	Corneal neovascularization		0.006098	1	0.03861	0.341	3	24	ARVCF,WT1,JMJD1C
Human Phenotype	HP:0001407	Hepatic cysts		0.006098	1	0.03861	0.341	3	24	ALG9,LRP5,BICC1
Mouse Phenotype	MP:0010678	abnormal skin adnexa morphology		0.004918	1	0.03865	0.3355	14	1137	RAF1,PTPN11,FBN1,FBN2,ALDH18A1,PRKCZ,CTNNB1,SIK3,APOE,SMOC1,PTEN,CASZ1,IL6,FOXC1
Mouse Phenotype	MP:0003562	abnormal pancreatic beta cell physiology		0.004933	1	0.03865	0.3355	5	192	TCIRG1,LRP5,ACE,IL6,RAI1
Mouse Phenotype	MP:0000965	abnormal sensory neuron morphology		0.004939	1	0.03865	0.3355	8	462	EPOR,SLC12A2,GUCY1A1,PEX1,LRP5,FGFR1,TBR1,SMOC1
Mouse Phenotype	MP:0003449	abnormal intestinal goblet cell morphology		0.004944	1	0.03865	0.3355	3	60	TCF7L2,SLC12A2,CTNNB1
Mouse Phenotype	MP:0008182	decreased marginal zone B cell number		0.004944	1	0.03865	0.3355	3	60	WIPF1,DOCK8,APOE
MicroRNA	hsa-miR-6074		MirDB	0.01702	1	0.03865	0.3662	4	734	WIPF1,GUCY1A1,CWC27,TRIP12
MicroRNA	hsa-miR-4303:mirSVR_highEffct	hsa-miR-4303:mirSVR_nonconserved_highEffect-0.5	MicroRNA.org	0.01702	1	0.03865	0.3662	4	734	MPL,SLC12A2,PTEN,ANAPC7
Drug	ctd:D002118	Calcium	CTD	0.001618	1	0.03866	0.3996	7	493	CACNA1C,AGT,SYT1,FGFR1,CTNNB1,APOE,IL6
Coexpression	MM1014	IVANOVA_HEMATOPOIESIS_STEM_CELL_LONG_TERM	M2:CGP: Chemical and Genetic Perturbations	0.0006293	1	0.03871	0.3556	5	227	CACNA1C,SLC12A2,DOCK8,PRDM16,BICC1
MicroRNA	hsa-miR-7-5p:TargetScan	hsa-miR-7-5p	TargetScan	0.01709	1	0.03877	0.3674	3	404	RAF1,KMT2D,ALG9
MicroRNA	mmu-miR-6387		MirDB	0.01709	1	0.03877	0.3674	3	404	TNFSF12,SYT1,MAPKBP1
GO: Biological Process	GO:0018105	peptidyl-serine phosphorylation		0.009928	1	0.03879	0.3447	5	341	RAF1,AGT,PRKCZ,PTEN,IL6
MicroRNA	mmu-miR-7005-3p		MirDB	0.01713	1	0.03882	0.3678	2	149	LTBP2,TBR1
MicroRNA	hsa-miR-147a:Functional MTI	Functional MTI	miRTarbase	0.01713	1	0.03882	0.3678	2	149	SRD5A3,CASZ1
MicroRNA	hsa-miR-4322		MirDB	0.01713	1	0.03882	0.3678	2	149	SH2B3,RERE
MicroRNA	TAATGTG,MIR-323:MSigDB	TAATGTG,MIR-323:MSigDB	MSigDB	0.01713	1	0.03882	0.3678	2	149	FBN1,FBN2
GO: Molecular Function	GO:0001216	DNA-binding transcription activator activity		0.001851	0.8941	0.03888	0.2627	8	576	TCF4,KMT2D,TCF7L2,WT1,PRDM16,MEF2A,CASZ1,FOXC1
Pubmed	30575818	Loss of ER retention motif of AGR2 can impact mTORC signaling and promote cancer metastasis.	Pubmed	0.03692	1	0.03889	0.4407	5	807	ADK,MYH11,SLC12A2,ALDH18A1,ACE
MicroRNA	hsa-miR-665:Functional MTI (Weak)	Functional MTI (Weak)	miRTarbase	0.01718	1	0.0389	0.3686	4	736	RNASEH2B,HSPG2,WT1,MRPS16
MicroRNA	hsa-miR-4728-5p		MirDB	0.01718	1	0.0389	0.3686	6	1540	MPL,SH2B3,UBE3B,FGFR1,ACE,PRDM16
Coexpression Atlas	DevelopingKidney_e15.5_Endothelial cells_emap-29977_1000	DevelopingKidney_e15.5_Endothelial cells_emap-29977_top-relative-expression-ranked_1000	Gudmap Mouse MOE430.2	0.002092	1	0.03891	0.3228	9	764	HSPG2,WIPF1,SH2B3,ADAMTS9,DOCK8,TCIRG1,SIK3,APOE,TUBG1
Coexpression Atlas	PCBC_ratio_Bronchial Smooth Muscle_vs_SC_cfr-2X-p05	Bronchial Smooth Muscle_vs_Pluripotent Stem Cells-Confounder_removed-fold2.0_adjp0.05	PCBC_AltAnalyze	0.002109	1	0.03892	0.3229	15	1778	HSPG2,HTRA1,FBN1,WIPF1,PDGFRA,TNFSF12,TCIRG1,LTBP2,PTEN,MEF2A,BICC1,SLC39A13,RAI1,FOXC1,TBX2
MicroRNA	hsa-miR-6716-5p		MirDB	0.0172	1	0.03893	0.3689	3	405	TCF4,TCF7L2,SRD5A3
MicroRNA	mmu-miR-1b-5p		MirDB	0.0172	1	0.03893	0.3689	3	405	TCF7L2,IFT80,ZFPM2
MicroRNA	hsa-miR-3687:Functional MTI (Weak)	Functional MTI (Weak)	miRTarbase	0.01724	1	0.03895	0.3691	1	13	RAI1
MicroRNA	mmu-miR-137-5p		MirDB	0.01724	1	0.03895	0.3691	1	13	TBR1
MicroRNA	hsa-miR-6070		MirDB	0.01724	1	0.03895	0.3691	1	13	GUCY1A1
MicroRNA	hsa-miR-3605-3p:Functional MTI (Weak)	Functional MTI (Weak)	miRTarbase	0.01724	1	0.03895	0.3691	1	13	RNASEH2B
MicroRNA	hsa-miR-6070:Functional MTI (Weak)	Functional MTI (Weak)	miRTarbase	0.01724	1	0.03895	0.3691	1	13	ALG9
Pubmed	11544199	Construction of long-transcript enriched cDNA libraries from submicrogram amounts of total RNAs by a universal PCR amplification method.	Pubmed	0.03699	1	0.03896	0.4414	6	1084	PEX1,SYT1,EIF2AK4,PRKCZ,TRIP12,BICC1
Drug	CID000003520	guanidinium	Stitch	0.001634	1	0.03898	0.4029	5	245	PTPN11,TNFSF12,AGT,WT1,APOE
Mouse Phenotype	MP:0009931	abnormal skin appearance		0.005067	1	0.03902	0.3387	8	464	RAF1,MYH11,FBN1,PLCB3,FGFR1,APOE,PRDM6,ZFPM2
Mouse Phenotype	MP:0002619	abnormal lymphocyte morphology		0.005068	1	0.03902	0.3387	16	1392	TCF4,PTPN11,FBN1,MRAS,SLC12A2,WIPF1,SH2B3,TNFSF12,DOCK8,TCIRG1,PRKCZ,SIK3,APOE,SMOC1,ACE,IL6
Mouse Phenotype	MP:0000208	decreased hematocrit		0.00515	1	0.03902	0.3387	6	277	MPL,EPOR,SIK3,APOE,ACE,ANAPC7
Mouse Phenotype	MP:0000738	impaired muscle contractility		0.00515	1	0.03902	0.3387	6	277	RAF1,CACNA1C,MYH11,PTPN11,IL6,ZFPM2
Mouse Phenotype	MP:0000280	thin ventricular wall		0.005165	1	0.03902	0.3387	4	121	MYH11,PTPN11,IL6,ZFPM2
Mouse Phenotype	MP:0010029	abnormal basicranium morphology		0.005165	1	0.03902	0.3387	4	121	TCF7L2,PDGFRA,FGFR1,FOXC1
Mouse Phenotype	MP:0012143	decreased a-wave amplitude		0.005178	1	0.03902	0.3387	3	61	EPOR,CWC27,LRP5
Mouse Phenotype	MP:0006138	congestive heart failure		0.005178	1	0.03902	0.3387	3	61	CACNA1C,CASZ1,ZFPM2
Mouse Phenotype	MP:0004789	increased bile salt level		0.005238	1	0.03902	0.3387	2	19	KMT2D,SIK3
Mouse Phenotype	MP:0011107	embryonic lethality between somite formation and embryo turning, incomplete penetrance		0.005238	1	0.03902	0.3387	2	19	BCAS3,FGFR1
Mouse Phenotype	MP:0006241	abnormal placement of pupils		0.005238	1	0.03902	0.3387	2	19	FBN2,FOXC1
Mouse Phenotype	MP:0003976	decreased circulating VLDL triglyceride level		0.005238	1	0.03902	0.3387	2	19	SIK3,APOE
Mouse Phenotype	MP:0004192	abnormal kidney pyramid morphology		0.005238	1	0.03902	0.3387	2	19	AGT,ACE
Mouse Phenotype	MP:0006319	abnormal epididymal fat pad morphology		0.005317	1	0.03902	0.3387	4	122	PTPN11,AGT,APOE,ACE
Mouse Phenotype	MP:0010155	abnormal intestine physiology		0.005331	1	0.03902	0.3387	6	279	MST1,TCF7L2,SLC12A2,WIPF1,CTNNB1,IL6
Mouse Phenotype	MP:0004215	abnormal myocardial fiber physiology		0.005472	1	0.03902	0.3387	4	123	CACNA1C,EPOR,PTPN11,ZFPM2
Mouse Phenotype	MP:0009890	cleft secondary palate		0.005472	1	0.03902	0.3387	4	123	PDGFRA,FGFR1,PRDM16,TBX2
Mouse Phenotype	MP:0010147	abnormal endocrine pancreas physiology		0.005494	1	0.03902	0.3387	5	197	TCIRG1,LRP5,ACE,IL6,RAI1
Mouse Phenotype	MP:0011496	abnormal head size		0.00563	1	0.03902	0.3387	4	124	TCF4,CTNNB1,SMOC1,PTEN
Mouse Phenotype	MP:0000562	polydactyly		0.00563	1	0.03902	0.3387	4	124	PDGFRA,FGFR1,IFT80,TBX2
Mouse Phenotype	MP:0000088	short mandible		0.005667	1	0.03902	0.3387	3	63	HSPG2,FGFR1,FOXC1
Mouse Phenotype	MP:0012030	abnormal a-wave amplitude		0.005667	1	0.03902	0.3387	3	63	EPOR,CWC27,LRP5
Mouse Phenotype	MP:0002106	abnormal muscle physiology		0.005682	1	0.03902	0.3387	12	914	RAF1,CACNA1C,HSPG2,MYH11,PTPN11,FBN2,GUCY1A1,FGFR1,APOE,CASZ1,IL6,ZFPM2
Mouse Phenotype	MP:0000959	abnormal somatic sensory system morphology		0.005722	1	0.03902	0.3387	10	686	EPOR,SLC12A2,GUCY1A1,PEX1,LRP5,FGFR1,TBR1,APOE,SMOC1,FOXC1
Mouse Phenotype	MP:0014030	abnormal mucous gland physiology		0.005784	1	0.03902	0.3387	1	1	SLC12A2
Mouse Phenotype	MP:0030128	stapes hypoplasia		0.005784	1	0.03902	0.3387	1	1	FGFR1
Mouse Phenotype	MP:0030107	incus hypoplasia		0.005784	1	0.03902	0.3387	1	1	FGFR1
Mouse Phenotype	MP:0013608	abnormal ovarian cortex morphology		0.005784	1	0.03902	0.3387	1	1	FOXC1
Mouse Phenotype	MP:0013683	decreased early germinal center B cell number		0.005784	1	0.03902	0.3387	1	1	SIK3
Mouse Phenotype	MP:0004707	enlarged lumbar vertebrae		0.005784	1	0.03902	0.3387	1	1	FBN1
Mouse Phenotype	MP:0014124	increased amylin secretion		0.005784	1	0.03902	0.3387	1	1	RAI1
Mouse Phenotype	MP:0014153	absent intraorbital lacrimal gland		0.005784	1	0.03902	0.3387	1	1	FOXC1
Mouse Phenotype	MP:0013738	abnormal testis tunica albuginea morphology		0.005784	1	0.03902	0.3387	1	1	FOXC1
Mouse Phenotype	MP:0002214	streak gonad		0.005784	1	0.03902	0.3387	1	1	WT1
Mouse Phenotype	MP:0000924	absent roof plate		0.005784	1	0.03902	0.3387	1	1	PDGFRA
Mouse Phenotype	MP:0003185	decreased angiotensin I-converting enzyme activity		0.005784	1	0.03902	0.3387	1	1	ACE
Mouse Phenotype	MP:0011615	submucous cleft palate		0.005784	1	0.03902	0.3387	1	1	PRDM16
Mouse Phenotype	MP:0031291	pes valgus		0.005784	1	0.03902	0.3387	1	1	SMOC1
Mouse Phenotype	MP:0031277	pectus carinatum		0.005784	1	0.03902	0.3387	1	1	PTPN11
Mouse Phenotype	MP:0013441	abnormal intraorbital lacrimal gland morphology		0.005784	1	0.03902	0.3387	1	1	FOXC1
Mouse Phenotype	MP:0013420	decreased CD5-positive gamma-delta T cell number		0.005784	1	0.03902	0.3387	1	1	SIK3
Mouse Phenotype	MP:0013474	abnormal lacrimal gland branching morphogenesis		0.005784	1	0.03902	0.3387	1	1	FOXC1
Mouse Phenotype	MP:0030834	acromion hypoplasia		0.005784	1	0.03902	0.3387	1	1	PDGFRA
Mouse Phenotype	MP:0004593	long mandible		0.005784	1	0.03902	0.3387	1	1	FBN1
Mouse Phenotype	MP:0011739	abnormal Boettcher cell morphology		0.005784	1	0.03902	0.3387	1	1	SLC12A2
Mouse Phenotype	MP:0009459	skeletal muscle hyperplasia		0.005784	1	0.03902	0.3387	1	1	HSPG2
Mouse Phenotype	MP:0010482	abnormal aortic sinus morphology		0.005784	1	0.03902	0.3387	1	1	FBN1
Mouse Phenotype	MP:0010483	aortic sinus aneurysm		0.005784	1	0.03902	0.3387	1	1	FBN1
Mouse Phenotype	MP:0004629	abnormal spiral modiolar artery morphology		0.005784	1	0.03902	0.3387	1	1	APOE
Mouse Phenotype	MP:0004630	spiral modiolar artery stenosis		0.005784	1	0.03902	0.3387	1	1	APOE
Mouse Phenotype	MP:0012244	increased hepatoblast apoptosis		0.005784	1	0.03902	0.3387	1	1	RAF1
Mouse Phenotype	MP:0009955	abnormal olfactory bulb tufted cell morphology		0.005784	1	0.03902	0.3387	1	1	TBR1
Mouse Phenotype	MP:0009223	increased uterus carcinoma incidence		0.005784	1	0.03902	0.3387	1	1	PTEN
Mouse Phenotype	MP:0008419	abnormal cutaneous microfibril morphology		0.005784	1	0.03902	0.3387	1	1	FBN1
Mouse Phenotype	MP:0030318	enlarged maxillary zygomatic process		0.005784	1	0.03902	0.3387	1	1	FOXC1
Mouse Phenotype	MP:0012513	absent sternum body		0.005784	1	0.03902	0.3387	1	1	FOXC1
Mouse Phenotype	MP:0012512	abnormal sternum body morphology		0.005784	1	0.03902	0.3387	1	1	FOXC1
Mouse Phenotype	MP:0000510	remittent intestinal hemorrhage		0.005784	1	0.03902	0.3387	1	1	SLC12A2
Mouse Phenotype	MP:0000500	small intestinal prolapse		0.005784	1	0.03902	0.3387	1	1	SLC12A2
Mouse Phenotype	MP:0030403	absent stapes head		0.005784	1	0.03902	0.3387	1	1	FGFR1
Mouse Phenotype	MP:0030408	abnormal stapes posterior crus morphology		0.005784	1	0.03902	0.3387	1	1	FGFR1
Mouse Phenotype	MP:0030434	premature maxillary-premaxillary suture closure		0.005784	1	0.03902	0.3387	1	1	FGFR1
Mouse Phenotype	MP:0003757	high palate		0.005784	1	0.03902	0.3387	1	1	SMOC1
Mouse Phenotype	MP:0001684	abnormal axial mesoderm morphology		0.005799	1	0.03902	0.3387	2	20	PTPN11,FGFR1
Mouse Phenotype	MP:0013795	abnormal colon goblet cell morphology		0.005799	1	0.03902	0.3387	2	20	TCF7L2,SLC12A2
Mouse Phenotype	MP:0003324	increased liver adenoma incidence		0.005799	1	0.03902	0.3387	2	20	PEX1,PTEN
Mouse Phenotype	MP:0005652	sex reversal		0.005799	1	0.03902	0.3387	2	20	WT1,ZFPM2
Mouse Phenotype	MP:0009867	abnormal ascending aorta morphology		0.005799	1	0.03902	0.3387	2	20	HSPG2,FBN1
Mouse Phenotype	MP:0002827	abnormal renal corpuscle morphology		0.005805	1	0.03902	0.3387	6	284	WIPF1,AGT,WT1,APOE,ACE,BICC1
Drug	ctd:C017803	zinc protoporphyrin	CTD	0.001638	1	0.03902	0.4033	4	145	GUCY1A1,AGT,FGFR1,IL6
Drug	ctd:D012256	Riboflavin	CTD	0.001642	1	0.03906	0.4037	3	67	MYH11,CTNNB1,IL6
GO: Biological Process	GO:0021545	cranial nerve development		0.01002	1	0.03909	0.3473	3	116	TCIRG1,FGFR1,CTNNB1
GO: Biological Process	GO:0035315	hair cell differentiation		0.01002	1	0.03909	0.3473	3	116	LRP5,FGFR1,CTNNB1
MicroRNA	hsa-miR-331-3p:Functional MTI	Functional MTI	miRTarbase	0.01731	1	0.03911	0.3706	3	406	CTNNB1,ARID1A,TBX2
MicroRNA	hsa-miR-1302:PITA	hsa-miR-1302:PITA_TOP	PITA	0.01734	1	0.03911	0.3706	2	150	CACNA1C,MEF2A
MicroRNA	hsa-miR-581:PITA	hsa-miR-581:PITA_TOP	PITA	0.01734	1	0.03911	0.3706	2	150	CACNA1C,PTPN11
MicroRNA	GTGACTT,MIR-224:MSigDB	GTGACTT,MIR-224:MSigDB	MSigDB	0.01734	1	0.03911	0.3706	2	150	PDGFRA,RERE
MicroRNA	mmu-miR-12186-5p		MirDB	0.01734	1	0.03911	0.3706	2	150	PRDM16,PRDM6
MicroRNA	hsa-miR-3619-5p:Functional MTI (Weak)	Functional MTI (Weak)	miRTarbase	0.01734	1	0.03911	0.3706	2	150	SRD5A3,FGFR1
MicroRNA	mmu-miR-344d-2-5p		MirDB	0.01734	1	0.03911	0.3706	2	150	SYT1,PRDM16
Coexpression Atlas	gudmap_dev gonad_e13.5_M_InterstitFLeydig_MafB_200	dev gonad_e13.5_M_InterstitFLeydig_MafB_top-relative-expression-ranked_200	Gudmap Mouse ST 1.0	0.002161	1	0.03923	0.3255	4	146	FBN1,PDGFRA,GUCY1A1,SMOC1
Coexpression Atlas	gudmap_dev gonad_e12.5_F_VasAssMesen_MafB_k4_500	dev gonad_e12.5_F_VasAssMesen_MafB_k-means-cluster#4_top-relative-expression-ranked_500	Gudmap Mouse ST 1.0	0.002161	1	0.03923	0.3255	4	146	FBN1,FBN2,PDGFRA,GUCY1A1
Mouse Phenotype	MP:0002123	abnormal definitive hematopoiesis		0.00585	1	0.03924	0.3407	11	801	MPL,RAF1,EPOR,TCF4,PTPN11,WIPF1,SH2B3,TNFSF12,DOCK8,TCIRG1,IL6
Transcription Factor Binding Site	M30120	PHF21A_TARGET_GENES	MSigDB	0.001529	1	0.03925	0.2848	5	285	RERE,CTNNB1,ARID1A,MEF2A,JMJD1C
MicroRNA	hsa-miR-6719-3p		MirDB	0.01742	1	0.03926	0.372	3	407	NEK10,SIK3,MEF2A
MicroRNA	hsa-miR-6868-5p		MirDB	0.01742	1	0.03926	0.372	3	407	SLC12A2,SYT1,MAPKBP1
MicroRNA	hsa-miR-3140-5p		MirDB	0.01742	1	0.03926	0.372	3	407	CACNA1C,SLC12A2,SH2B3
Domain	IPR013032	EGF-like_CS	InterPro	0.004987	1	0.03938	0.28	5	261	HSPG2,FBN1,FBN2,LRP5,LTBP2
GO: Biological Process	GO:1901652	response to peptide		0.01012	1	0.03941	0.3502	7	627	RAF1,PTPN11,FBN1,AGT,PRKCZ,CTNNB1,PTEN
MicroRNA	CTTTGTA,MIR-524:MSigDB	CTTTGTA,MIR-524:MSigDB	MSigDB	0.01754	1	0.03946	0.3739	3	408	TCF7L2,LRP5,JMJD1C
MicroRNA	hsa-miR-4281:mirSVR_lowEffct	hsa-miR-4281:mirSVR_nonconserved_lowEffect-0.1-0.5	MicroRNA.org	0.01754	1	0.03946	0.3739	3	408	RAD51C,ARVCF,PRDM6
MicroRNA	hsa-miR-4457		MirDB	0.01754	1	0.03946	0.3739	3	408	FBN1,AGT,PRDM16
MicroRNA	hsa-miR-3934-3p		MirDB	0.01754	1	0.03946	0.3739	3	408	CACNA1C,SRD5A3,SYT1
MicroRNA	hsa-miR-8067		MirDB	0.01756	1	0.03948	0.3741	4	741	MRAS,SLC12A2,SYT1,KDM4B
MicroRNA	mmu-miR-6901-3p		MirDB	0.01756	1	0.03948	0.3741	2	151	SH2B3,PDGFRA
MicroRNA	mmu-miR-367-5p		MirDB	0.01756	1	0.03948	0.3741	2	151	WIPF1,PTEN
Mouse Phenotype	MP:0002928	abnormal bile duct morphology		0.005921	1	0.03956	0.3434	3	64	PEX1,SYT1,BICC1
Mouse Phenotype	MP:0012034	abnormal a-wave shape		0.005921	1	0.03956	0.3434	3	64	EPOR,CWC27,LRP5
GO: Molecular Function	GO:0005161	platelet-derived growth factor receptor binding		0.001983	0.9578	0.03963	0.2678	2	17	PDGFRA,PTEN
GO: Molecular Function	GO:0140110	transcription regulator activity		0.002051	0.9907	0.03963	0.2678	16	1862	TCF4,KMT2D,TCF7L2,MLX,WT1,RERE,CTNNB1,TBR1,ARID1A,PRDM16,MEF2A,JMJD1C,CASZ1,ZFPM2,FOXC1,TBX2
MicroRNA	mmu-miR-7231-5p		MirDB	0.01765	1	0.03963	0.3755	3	409	FBN1,ADAMTS9,TBR1
MicroRNA	hsa-miR-6745		MirDB	0.01765	1	0.03963	0.3755	3	409	HSPG2,POLR1A,SIK3
MicroRNA	mmu-miR-3475-3p		MirDB	0.01765	1	0.03963	0.3755	3	409	TCF7L2,SH2B3,PRDM16
MicroRNA	hsa-miR-1299:PITA	hsa-miR-1299:PITA_TOP	PITA	0.01765	1	0.03963	0.3755	3	409	TCF4,SH2B3,ZFPM2
MicroRNA	hsa-miR-1185:mirSVR_lowEffct	hsa-miR-1185:mirSVR_nonconserved_lowEffect-0.1-0.5	MicroRNA.org	0.01766	1	0.03964	0.3756	5	1127	CACNA1C,ADAMTS9,CWC27,PEX1,SLC39A13
GO: Biological Process	GO:0051098	regulation of binding		0.01019	1	0.03966	0.3524	6	480	TCF7L2,DVL1,CTNNB1,APOE,ACE,FOXC1
Mouse Phenotype	MP:0030878	abnormal fibrous joint morphology		0.005956	1	0.03971	0.3447	4	126	HSPG2,FGFR1,RAI1,FOXC1
GO: Biological Process	GO:0048566	embryonic digestive tract development		0.01026	1	0.03977	0.3534	2	40	TCF7L2,PDGFRA
GO: Biological Process	GO:0046825	regulation of protein export from nucleus		0.01026	1	0.03977	0.3534	2	40	PTPN11,WIPF1
GO: Biological Process	GO:0048641	regulation of skeletal muscle tissue development		0.01026	1	0.03977	0.3534	2	40	TCF7L2,CTNNB1
GO: Biological Process	GO:0007435	salivary gland morphogenesis		0.01026	1	0.03977	0.3534	2	40	FGFR1,IL6
GO: Biological Process	GO:0021543	pallium development		0.01027	1	0.03977	0.3534	4	221	FGFR1,CTNNB1,TBR1,PTEN
ToppCell Atlas	4017af9a4804a06d0f2cd0f285ebf1b582b751de	Thalamus-Endothelial-MURAL-M1(Rgs5Acta2)-M1_3|Thalamus / BrainAtlas - Mouse McCarroll V32	Mouse Adult Brain Overview (690k cells, 9 regions, 565 cell clusters)	0.00919	1	0.03979	0.4078	2	83	MYH11,TBX2
ToppCell Atlas	59fce941d45f9763a8584f3fd5b7c0738de9f592	Thalamus-Endothelial-MURAL-M1(Rgs5Acta2)-M1_3-MURAL_Mural.Rgs5Acta2.Car4_(Mural.Rgs5Acta2.Car4)|Thalamus / BrainAtlas - Mouse McCarroll V32	Mouse Adult Brain Overview (690k cells, 9 regions, 565 cell clusters)	0.00919	1	0.03979	0.4078	2	83	MYH11,TBX2
ToppCell Atlas	ebabce70dc01fdeda7fccebc2c4a0b686cda580f	Thalamus-Endothelial-MURAL-M1(Rgs5Acta2)-M1_3-MURAL_Mural.Rgs5Acta2.Car4_(Mural.Rgs5Acta2.Car4)-|Thalamus / BrainAtlas - Mouse McCarroll V32	Mouse Adult Brain Overview (690k cells, 9 regions, 565 cell clusters)	0.00919	1	0.03979	0.4078	2	83	MYH11,TBX2
MicroRNA	hsa-miR-1248		MirDB	0.01776	1	0.03982	0.3773	3	410	CWC27,PRDM16,FOXC1
MicroRNA	hsa-miR-4472		MirDB	0.01776	1	0.03982	0.3773	3	410	MPL,KMT2D,TNFSF12
MicroRNA	hsa-miR-650		MirDB	0.01776	1	0.03982	0.3773	3	410	UBE3B,LTBP2,IFT80
MicroRNA	hsa-miR-3658:Functional MTI (Weak)	Functional MTI (Weak)	miRTarbase	0.01778	1	0.03982	0.3773	2	152	EIF2AK4,PTEN
MicroRNA	hsa-miR-2114-5p		MirDB	0.01778	1	0.03982	0.3773	2	152	SLC12A2,ALDH18A1
MicroRNA	mmu-miR-7040-3p		MirDB	0.01778	1	0.03982	0.3773	2	152	SH2B3,DVL1
MicroRNA	hsa-miR-328-3p:TargetScan	hsa-miR-328-3p	TargetScan	0.01778	1	0.03982	0.3773	2	152	PTEN,PRDM16
MicroRNA	hsa-miR-761:Functional MTI (Weak)	Functional MTI (Weak)	miRTarbase	0.01778	1	0.03982	0.3773	2	152	SRD5A3,FGFR1
Pubmed	30201687	A non-canonical role for the proneural gene	Pubmed	0.03798	1	0.03985	0.4515	1	17	TBR1
Pubmed	19549840	Selective induction of neocortical GABAergic neurons by the PDK1-Akt pathway through activation of Mash1.	Pubmed	0.03798	1	0.03985	0.4515	1	17	TBR1
Pubmed	18667463	SM22alpha-targeted deletion of bone morphogenetic protein receptor 1A in mice impairs cardiac and vascular development, and influences organogenesis.	Pubmed	0.03798	1	0.03985	0.4515	1	17	PTEN
Pubmed	16890158	Sprouty genes control diastema tooth development via bidirectional antagonism of epithelial-mesenchymal FGF signaling.	Pubmed	0.03798	1	0.03985	0.4515	1	17	FGFR1
Pubmed	15385444	The del22q11.2 candidate gene Tbx1 regulates branchiomeric myogenesis.	Pubmed	0.03798	1	0.03985	0.4515	1	17	TBX2
Pubmed	12533617	DLX5 regulates development of peripheral and central components of the olfactory system.	Pubmed	0.03798	1	0.03985	0.4515	1	17	TBR1
Pubmed	17560563	Fgf10 dosage is critical for the amplification of epithelial cell progenitors and for the formation of multiple mesenchymal lineages during lung development.	Pubmed	0.03798	1	0.03985	0.4515	1	17	CTNNB1
Pubmed	20610763	Interactions of Wnt/beta-catenin signaling and sonic hedgehog regulate the neurogenesis of ventral midbrain dopamine neurons.	Pubmed	0.03798	1	0.03985	0.4515	1	17	CTNNB1
Pubmed	29718910	BRCA1 and BRCA2 tumor suppressors in neural crest cells are essential for craniofacial bone development.	Pubmed	0.03798	1	0.03985	0.4515	1	17	FGFR1
Pubmed	22090484	A wide diversity of cortical GABAergic interneurons derives from the embryonic preoptic area.	Pubmed	0.03798	1	0.03985	0.4515	1	17	TBR1
Pubmed	18667074	Msx1 and Msx2 are required for endothelial-mesenchymal transformation of the atrioventricular cushions and patterning of the atrioventricular myocardium.	Pubmed	0.03798	1	0.03985	0.4515	1	17	TBX2
Pubmed	11572777	A murine model of Holt-Oram syndrome defines roles of the T-box transcription factor Tbx5 in cardiogenesis and disease.	Pubmed	0.03798	1	0.03985	0.4515	1	17	TBX2
Pubmed	34331943	Loss of Foxc1 and Foxc2 function in chondroprogenitor cells disrupts endochondral ossification.	Pubmed	0.03798	1	0.03985	0.4515	1	17	FOXC1
Pubmed	17804806	Disrupted cardiac development but normal hematopoiesis in mice deficient in the second CXCL12/SDF-1 receptor, CXCR7.	Pubmed	0.03798	1	0.03985	0.4515	1	17	PTPN11
Pubmed	28576768	Defining epithelial cell dynamics and lineage relationships in the developing lacrimal gland.	Pubmed	0.03798	1	0.03985	0.4515	1	17	SLC12A2
Pubmed	15371327	Wnt/beta-catenin signaling is sufficient and necessary for synovial joint formation.	Pubmed	0.03798	1	0.03985	0.4515	1	17	CTNNB1
Pubmed	34052210	mTOR deletion in neural crest cells disrupts cardiac outflow tract remodeling and causes a spectrum of cardiac defects through the mTORC1 pathway.	Pubmed	0.03798	1	0.03985	0.4515	1	17	CTNNB1
Pubmed	9382924	Structural analysis and chromosomal localization of the mouse Psmb5 gene coding for the constitutively expressed beta-type proteasome subunit.	Pubmed	0.03798	1	0.03985	0.4515	1	17	TUBG1
Pubmed	23197712	Numb is required for the production of terminal asymmetric cell divisions in the developing mouse retina.	Pubmed	0.03798	1	0.03985	0.4515	1	17	PRKCZ
Pubmed	17079275	DeltaNp63 plays an anti-apoptotic role in ventral bladder development.	Pubmed	0.03798	1	0.03985	0.4515	1	17	MYH11
Pubmed	11340163	A conserved cyclin-binding domain determines functional interplay between anaphase-promoting complex-Cdh1 and cyclin A-Cdk2 during cell cycle progression.	Pubmed	0.03798	1	0.03985	0.4515	1	17	ANAPC7
Pubmed	12956947	TPR subunits of the anaphase-promoting complex mediate binding to the activator protein CDH1.	Pubmed	0.03798	1	0.03985	0.4515	1	17	ANAPC7
Pubmed	30884041	Dennd1a, a susceptibility gene for polycystic ovary syndrome, is essential for mouse embryogenesis.	Pubmed	0.03798	1	0.03985	0.4515	1	17	CTNNB1
Pubmed	17728342	SOX3 activity during pharyngeal segmentation is required for craniofacial morphogenesis.	Pubmed	0.03798	1	0.03985	0.4515	1	17	FGFR1
Pubmed	21976703	Deficiencies in lamin B1 and lamin B2 cause neurodevelopmental defects and distinct nuclear shape abnormalities in neurons.	Pubmed	0.03798	1	0.03985	0.4515	1	17	TBR1
Pubmed	12971893	Ephrin-B2 and EphB1 mediate retinal axon divergence at the optic chiasm.	Pubmed	0.03798	1	0.03985	0.4515	1	17	PTPN11
Pubmed	29342370	FGF8 Signaling Alters the Osteogenic Cell Fate in the Hard Palate.	Pubmed	0.03798	1	0.03985	0.4515	1	17	FGFR1
Pubmed	12354394	BMP signaling is required locally to pattern the dorsal telencephalic midline.	Pubmed	0.03798	1	0.03985	0.4515	1	17	TBR1
Pubmed	17336904	MEF2C transcription factor controls chondrocyte hypertrophy and bone development.	Pubmed	0.03798	1	0.03985	0.4515	1	17	MEF2A
Pubmed	30367465	Loss or oncogenic mutation of DROSHA impairs kidney development and function, but is not sufficient for Wilms tumor formation.	Pubmed	0.03798	1	0.03985	0.4515	1	17	WT1
Pubmed	29449453	Conserved and Divergent Features of Human and Mouse Kidney Organogenesis.	Pubmed	0.03798	1	0.03985	0.4515	1	17	WT1
Pubmed	17694053	A stream of cells migrating from the caudal telencephalon reveals a link between the amygdala and neocortex.	Pubmed	0.03798	1	0.03985	0.4515	1	17	TBR1
Pubmed	15645444	Gene expression profile analysis of mouse colon embryonic development.	Pubmed	0.03798	1	0.03985	0.4515	1	17	CTNNB1
Pubmed	22183742	Fibulin-1 is required during cardiac ventricular morphogenesis for versican cleavage, suppression of ErbB2 and Erk1/2 activation, and to attenuate trabecular cardiomyocyte proliferation.	Pubmed	0.03798	1	0.03985	0.4515	1	17	ADAMTS9
Pubmed	32945847	Aberrant and constitutive expression of FOXL2 impairs ovarian development and functions in mice.	Pubmed	0.03798	1	0.03985	0.4515	1	17	WT1
Pubmed	21431469	Spatially restricted and developmentally dynamic expression of engrailed genes in multiple cerebellar cell types.	Pubmed	0.03798	1	0.03985	0.4515	1	17	TBR1
Pubmed	18997113	miRNAs are essential for survival and differentiation of newborn neurons but not for expansion of neural progenitors during early neurogenesis in the mouse embryonic neocortex.	Pubmed	0.03798	1	0.03985	0.4515	1	17	TBR1
Pubmed	27114510	Mechanism of APC/CCDC20 activation by mitotic phosphorylation.	Pubmed	0.03798	1	0.03985	0.4515	1	17	ANAPC7
Pubmed	10521784	Submandibular gland morphogenesis: stage-specific expression of TGF-alpha/EGF, IGF, TGF-beta, TNF, and IL-6 signal transduction in normal embryonic mice and the phenotypic effects of TGF-beta2, TGF-beta3, and EGF-r null mutations.	Pubmed	0.03798	1	0.03985	0.4515	1	17	IL6
Pubmed	36398878	Hedgehog regulation of epithelial cell state and morphogenesis in the larynx.	Pubmed	0.03798	1	0.03985	0.4515	1	17	CTNNB1
Pubmed	18082680	Integrin beta1-mediated matrix assembly and signaling are critical for the normal development and function of the kidney glomerulus.	Pubmed	0.03798	1	0.03985	0.4515	1	17	WT1
Pubmed	12464179	Identification of a Wnt/Dvl/beta-Catenin --> Pitx2 pathway mediating cell-type-specific proliferation during development.	Pubmed	0.03798	1	0.03985	0.4515	1	17	CTNNB1
Pubmed	30093551	Minor spliceosome inactivation causes microcephaly, owing to cell cycle defects and death of self-amplifying radial glial cells.	Pubmed	0.03798	1	0.03985	0.4515	1	17	PTEN
Pubmed	21087601	Ectodermal Wnt/?-catenin signaling shapes the mouse face.	Pubmed	0.03798	1	0.03985	0.4515	1	17	CTNNB1
Pubmed	26102480	A critical role for the chromatin remodeller CHD7 in anterior mesoderm during cardiovascular development.	Pubmed	0.03798	1	0.03985	0.4515	1	17	WT1
Pubmed	26932671	KMT2D regulates specific programs in heart development via histone H3 lysine 4 di-methylation.	Pubmed	0.03798	1	0.03985	0.4515	1	17	KMT2D
Pubmed	20808911	A transposon in Comt generates mRNA variants and causes widespread expression and behavioral differences among mice.	Pubmed	0.03798	1	0.03985	0.4515	1	17	SYT1
Pubmed	15459098	Tbx2 is essential for patterning the atrioventricular canal and for morphogenesis of the outflow tract during heart development.	Pubmed	0.03798	1	0.03985	0.4515	1	17	TBX2
Pubmed	26511275	Sall1 in renal stromal progenitors non-cell autonomously restricts the excessive expansion of nephron progenitors.	Pubmed	0.03798	1	0.03985	0.4515	1	17	WT1
Pubmed	19915572	Genome-wide association study of ulcerative colitis identifies three new susceptibility loci, including the HNF4A region.	Pubmed	0.03798	1	0.03985	0.4515	1	17	MST1
Pubmed	35126469	Analysis of Placental Arteriovenous Formation Reveals New Insights Into Embryos With Congenital Heart Defects.	Pubmed	0.03798	1	0.03985	0.4515	1	17	MYH11
Pubmed	20507551	Sonic hedgehog expressing and responding cells generate neuronal diversity in the medial amygdala.	Pubmed	0.03798	1	0.03985	0.4515	1	17	TBR1
Pubmed	27725084	Calcium handling precedes cardiac differentiation to initiate the first heartbeat.	Pubmed	0.03798	1	0.03985	0.4515	1	17	CACNA1C
Pubmed	22843502	Disruption of a Sox9-?-catenin circuit by mutant Fgfr3 in thanatophoric dysplasia type II.	Pubmed	0.03798	1	0.03985	0.4515	1	17	CTNNB1
Pubmed	18723680	Executioner caspase-3 and caspase-7 are functionally distinct proteases.	Pubmed	0.03798	1	0.03985	0.4515	1	17	CTNNB1
Pubmed	19795519	Delayed dopaminergic neuron differentiation in Lrp6 mutant mice.	Pubmed	0.03798	1	0.03985	0.4515	1	17	LRP5
Pubmed	19372141	Candidate gene approach evaluates association between innate immunity genes and breast cancer risk in Korean women.	Pubmed	0.03798	1	0.03985	0.4515	1	17	CTNNB1
Pubmed	11371349	beta-Catenin controls hair follicle morphogenesis and stem cell differentiation in the skin.	Pubmed	0.03798	1	0.03985	0.4515	1	17	CTNNB1
Pubmed	21185280	Synovial joint formation requires local Ext1 expression and heparan sulfate production in developing mouse embryo limbs and spine.	Pubmed	0.03798	1	0.03985	0.4515	1	17	CTNNB1
Pubmed	16157277	Fezl is required for the birth and specification of corticospinal motor neurons.	Pubmed	0.03798	1	0.03985	0.4515	1	17	TBR1
Pubmed	23754948	Sex-stratified genome-wide association studies including 270,000 individuals show sexual dimorphism in genetic loci for anthropometric traits.	Pubmed	0.03798	1	0.03985	0.4515	1	17	ADAMTS9
Pubmed	19861958	Genetic analysis in a Dutch study sample identifies more ulcerative colitis susceptibility loci and shows their additive role in disease risk.	Pubmed	0.03798	1	0.03985	0.4515	1	17	MST1
Pubmed	32805026	Wnts regulate planar cell polarity via heterotrimeric G protein and PI3K signaling.	Pubmed	0.03798	1	0.03985	0.4515	1	17	PRKCZ
Pubmed	21315259	Reelin regulates cadherin function via Dab1/Rap1 to control neuronal migration and lamination in the neocortex.	Pubmed	0.03798	1	0.03985	0.4515	1	17	TBR1
Pubmed	35187673	Gag-like proteins: Novel mediators of prenatal alcohol exposure in neural development.	Pubmed	0.03798	1	0.03985	0.4515	1	17	PDGFRA
Pubmed	23477786	Dll4 and PDGF-BB convert committed skeletal myoblasts to pericytes without erasing their myogenic memory.	Pubmed	0.03798	1	0.03985	0.4515	1	17	MEF2A
Pubmed	23840778	Beta-Actin Is Involved in Modulating Erythropoiesis during Development by Fine-Tuning Gata2 Expression Levels.	Pubmed	0.03798	1	0.03985	0.4515	1	17	EPOR
Pubmed	27862528	Relationships among fat mass, fat-free mass and height in adults: A new method of statistical analysis applied to NHANES data.	Pubmed	0.03798	1	0.03985	0.4515	1	17	PDGFRA
Pubmed	23078409	Recombinant expression, reconstitution and structure of human anaphase-promoting complex (APC/C).	Pubmed	0.03798	1	0.03985	0.4515	1	17	ANAPC7
Pubmed	25240755	Loading dendritic cells with PLA-p24 nanoparticles or MVA expressing HIV genes induces HIV-1-specific T cell responses.	Pubmed	0.03798	1	0.03985	0.4515	1	17	IL6
Pubmed	10428027	Targeted deficiency or cytosolic truncation of the VE-cadherin gene in mice impairs VEGF-mediated endothelial survival and angiogenesis.	Pubmed	0.03798	1	0.03985	0.4515	1	17	CTNNB1
Pubmed	19766620	Essential mesenchymal role of small GTPase Rac1 in interdigital programmed cell death during limb development.	Pubmed	0.03798	1	0.03985	0.4515	1	17	CTNNB1
Pubmed	12581525	Mesd encodes an LRP5/6 chaperone essential for specification of mouse embryonic polarity.	Pubmed	0.03798	1	0.03985	0.4515	1	17	LRP5
Pubmed	31277925	Memo1-Mediated Tiling of Radial Glial Cells Facilitates Cerebral Cortical Development.	Pubmed	0.03798	1	0.03985	0.4515	1	17	TBR1
Pubmed	25263278	Sall4 is essential for mouse primordial germ cell specification by suppressing somatic cell program genes.	Pubmed	0.03798	1	0.03985	0.4515	1	17	WT1
Pubmed	21466690	Sequential generation of olfactory bulb glutamatergic neurons by Neurog2-expressing precursor cells.	Pubmed	0.03798	1	0.03985	0.4515	1	17	TBR1
Pubmed	33197428	Molecular detection of maturation stages in the developing kidney.	Pubmed	0.03798	1	0.03985	0.4515	1	17	HTRA1
Pubmed	23749646	Nuclear factor one B regulates neural stem cell differentiation and axonal projection of corticofugal neurons.	Pubmed	0.03798	1	0.03985	0.4515	1	17	TBR1
Pubmed	16107612	The PTEN/PI3K pathway governs normal vascular development and tumor angiogenesis.	Pubmed	0.03798	1	0.03985	0.4515	1	17	PTEN
Pubmed	35361248	Hif1?-dependent hypoxia signaling contributes to the survival of deep-layer neurons and cortex formation in a mouse model.	Pubmed	0.03798	1	0.03985	0.4515	1	17	EPOR
Pubmed	26963625	Cdkn1c Boosts the Development of Brown Adipose Tissue in a Murine Model of Silver Russell Syndrome.	Pubmed	0.03798	1	0.03985	0.4515	1	17	PRDM16
Pubmed	12595908	Variation in immune response genes and chronic Q fever. Concepts: preliminary test with post-Q fever fatigue syndrome.	Pubmed	0.03798	1	0.03985	0.4515	1	17	IL6
Pubmed	26180087	MLL3 and MLL4 Methyltransferases Bind to the MAFA and MAFB Transcription Factors to Regulate Islet ?-Cell Function.	Pubmed	0.03798	1	0.03985	0.4515	1	17	KMT2D
Pubmed	29237740	GRHL2 Is Required for Collecting Duct Epithelial Barrier Function and Renal Osmoregulation.	Pubmed	0.03798	1	0.03985	0.4515	1	17	CTNNB1
Pubmed	28717168	Dynamics and function of CXCR4 in formation of the granule cell layer during hippocampal development.	Pubmed	0.03798	1	0.03985	0.4515	1	17	TUBG1
Pubmed	23160376	Transcriptional intermediary factor 1? binds to the anaphase-promoting complex/cyclosome and promotes mitosis.	Pubmed	0.03798	1	0.03985	0.4515	1	17	ANAPC7
Pubmed	34533228	BCG-trained innate immunity leads to fetal growth restriction by altering immune cell profile in the mouse developing placenta.	Pubmed	0.03798	1	0.03985	0.4515	1	17	IL6
Pubmed	30143634	Immunomodulatory role of Keratin 76 in oral and gastric cancer.	Pubmed	0.03798	1	0.03985	0.4515	1	17	IL6
Pubmed	32765228	Region and Cell Type Distribution of TCF4 in the Postnatal Mouse Brain.	Pubmed	0.03798	1	0.03985	0.4515	1	17	TCF4
Pubmed	18776146	Teashirt 3 is necessary for ureteral smooth muscle differentiation downstream of SHH and BMP4.	Pubmed	0.03798	1	0.03985	0.4515	1	17	MYH11
Pubmed	19379700	A functional screen to identify novel effectors of hematopoietic stem cell activity.	Pubmed	0.03798	1	0.03985	0.4515	1	17	PRDM16
Pubmed	21383967	Meta-analysis of genome-wide association studies in celiac disease and rheumatoid arthritis identifies fourteen non-HLA shared loci.	Pubmed	0.03798	1	0.03985	0.4515	1	17	SH2B3
Pubmed	16778080	Fibroblast growth factor signals regulate a wave of Hedgehog activation that is essential for coronary vascular development.	Pubmed	0.03798	1	0.03985	0.4515	1	17	FGFR1
Pubmed	17274974	FOG-2 attenuates endothelial-to-mesenchymal transformation in the endocardial cushions of the developing heart.	Pubmed	0.03798	1	0.03985	0.4515	1	17	ZFPM2
Pubmed	33065002	Structures of a Complete Human V-ATPase Reveal Mechanisms of Its Assembly.	Pubmed	0.03798	1	0.03985	0.4515	1	17	TCIRG1
Pubmed	21478884	SFRPs act as negative modulators of ADAM10 to regulate retinal neurogenesis.	Pubmed	0.03798	1	0.03985	0.4515	1	17	CTNNB1
Pubmed	19727691	Protein tyrosine phosphatases expression during development of mouse superior colliculus.	Pubmed	0.03798	1	0.03985	0.4515	1	17	PTPN11
Pubmed	27779093	MEF2C regulates cortical inhibitory and excitatory synapses and behaviors relevant to neurodevelopmental disorders.	Pubmed	0.03798	1	0.03985	0.4515	1	17	MEF2A
Pubmed	17673674	Upregulation of soluble vascular endothelial growth factor receptor 1 contributes to angiogenesis defects in the placenta of alpha 2B-adrenoceptor deficient mice.	Pubmed	0.03798	1	0.03985	0.4515	1	17	WT1
Pubmed	17360745	Requirement for an intact T-cell actin and tubulin cytoskeleton for efficient assembly and spread of human immunodeficiency virus type 1.	Pubmed	0.03798	1	0.03985	0.4515	1	17	TUBG1
Pubmed	11078522	The human SWI/SNF-B chromatin-remodeling complex is related to yeast rsc and localizes at kinetochores of mitotic chromosomes.	Pubmed	0.03798	1	0.03985	0.4515	1	17	ARID1A
Pubmed	21963425	Nephron formation adopts a novel spatial topology at cessation of nephrogenesis.	Pubmed	0.03798	1	0.03985	0.4515	1	17	WT1
Pubmed	32393787	Brain-specific Wt1 deletion leads to depressive-like behaviors in mice via the recruitment of Tet2 to modulate Epo expression.	Pubmed	0.03798	1	0.03985	0.4515	1	17	WT1
Pubmed	17634284	GRP94 is essential for mesoderm induction and muscle development because it regulates insulin-like growth factor secretion.	Pubmed	0.03798	1	0.03985	0.4515	1	17	APOE
Pubmed	22578469	Impaired motor coordination and disrupted cerebellar architecture in Fgfr1 and Fgfr2 double knockout mice.	Pubmed	0.03798	1	0.03985	0.4515	1	17	FGFR1
Pubmed	18455718	Fibroblast growth factor receptor signaling is essential for lens fiber cell differentiation.	Pubmed	0.03798	1	0.03985	0.4515	1	17	FGFR1
Pubmed	23292680	Dual origins of the mammalian accessory olfactory bulb revealed by an evolutionarily conserved migratory stream.	Pubmed	0.03798	1	0.03985	0.4515	1	17	TBR1
Pubmed	23894747	A comprehensive family-based replication study of schizophrenia genes.	Pubmed	0.03798	1	0.03985	0.4515	1	17	TCF4
Pubmed	26581405	ASPM regulates symmetric stem cell division by tuning Cyclin E ubiquitination.	Pubmed	0.03798	1	0.03985	0.4515	1	17	TBR1
Pubmed	26980730	Overall Architecture of the Intraflagellar Transport (IFT)-B Complex Containing Cluap1/IFT38 as an Essential Component of the IFT-B Peripheral Subcomplex.	Pubmed	0.03798	1	0.03985	0.4515	1	17	IFT80
Pubmed	22814248	Inhibitory effects of human immunodeficiency virus gp120 and Tat on CpG-A-induced inflammatory cytokines in plasmacytoid dendritic cells.	Pubmed	0.03798	1	0.03985	0.4515	1	17	IL6
Pubmed	23351706	Multiple essential roles for primary cilia in heart development.	Pubmed	0.03798	1	0.03985	0.4515	1	17	TUBG1
Pubmed	25727890	Mesenchymal Wnt signaling promotes formation of sternum and thoracic body wall.	Pubmed	0.03798	1	0.03985	0.4515	1	17	LRP5
Pubmed	1638085	Characterization of murine carcinoembryonic antigen gene family members.	Pubmed	0.03798	1	0.03985	0.4515	1	17	APOE
Pubmed	16813524	Different roles of Runx2 during early neural crest-derived bone and tooth development.	Pubmed	0.03798	1	0.03985	0.4515	1	17	FGFR1
Pubmed	11402041	Proteomic analysis of the mammalian mitochondrial ribosome. Identification of protein components in the 28 S small subunit.	Pubmed	0.03798	1	0.03985	0.4515	1	17	MRPS16
Pubmed	22461901	Bmp7 regulates the survival, proliferation, and neurogenic properties of neural progenitor cells during corticogenesis in the mouse.	Pubmed	0.03798	1	0.03985	0.4515	1	17	TBR1
Pubmed	20385819	Genetic variants near TIMP3 and high-density lipoprotein-associated loci influence susceptibility to age-related macular degeneration.	Pubmed	0.03798	1	0.03985	0.4515	1	17	HTRA1
Pubmed	30838872	Loss of	Pubmed	0.03798	1	0.03985	0.4515	1	17	FGFR1
Pubmed	27806305	A Functional Switch of NuRD Chromatin Remodeling Complex Subunits Regulates Mouse Cortical Development.	Pubmed	0.03798	1	0.03985	0.4515	1	17	TBR1
Pubmed	22615585	Target gene analysis by microarrays and chromatin immunoprecipitation identifies HEY proteins as highly redundant bHLH repressors.	Pubmed	0.03798	1	0.03985	0.4515	1	17	TBX2
Pubmed	26025376	Lack of CUL4B leads to increased abundance of GFAP-positive cells that is mediated by PTGDS in mouse brain.	Pubmed	0.03798	1	0.03985	0.4515	1	17	CTNNB1
Pubmed	17456004	Selective translational repression of truncated proteins from frameshift mutation-derived mRNAs in tumors.	Pubmed	0.03798	1	0.03985	0.4515	1	17	TCF7L2
Pubmed	12070128	Human securin proteolysis is controlled by the spindle checkpoint and reveals when the APC/C switches from activation by Cdc20 to Cdh1.	Pubmed	0.03798	1	0.03985	0.4515	1	17	ANAPC7
Pubmed	31927188	Functional analysis of candidate genes from genome-wide association studies of hearing.	Pubmed	0.03798	1	0.03985	0.4515	1	17	SIK3
Pubmed	22370000	SMAD4 is essential for generating subtypes of neurons during cerebellar development.	Pubmed	0.03798	1	0.03985	0.4515	1	17	TBR1
Pubmed	12368262	Identification of a polymorphic, neuron-specific chromatin remodeling complex.	Pubmed	0.03798	1	0.03985	0.4515	1	17	ARID1A
Pubmed	10603348	Regulation of mouse lens fiber cell development and differentiation by the Maf gene.	Pubmed	0.03798	1	0.03985	0.4515	1	17	PDGFRA
Pubmed	24262147	Lhx2 regulates a cortex-specific mechanism for barrel formation.	Pubmed	0.03798	1	0.03985	0.4515	1	17	TBR1
Pubmed	30375389	A perivascular niche for multipotent progenitors in the fetal testis.	Pubmed	0.03798	1	0.03985	0.4515	1	17	WT1
Pubmed	17143286	PDGF signaling specificity is mediated through multiple immediate early genes.	Pubmed	0.03798	1	0.03985	0.4515	1	17	PDGFRA
Pubmed	27476503	Dynamic expression of the mouse orthologue of the human amyotropic lateral sclerosis associated gene C9orf72 during central nervous system development and neuronal differentiation.	Pubmed	0.03798	1	0.03985	0.4515	1	17	TBR1
Pubmed	22940113	Colonization of the satellite cell niche by skeletal muscle progenitor cells depends on Notch signals.	Pubmed	0.03798	1	0.03985	0.4515	1	17	CTNNB1
Pubmed	32155439	Hedgehog-Activated Fat4 and PCP Pathways Mediate Mesenchymal Cell Clustering and Villus Formation in Gut Development.	Pubmed	0.03798	1	0.03985	0.4515	1	17	PDGFRA
Pubmed	24003036	Genome-wide analysis of the p53 gene regulatory network in the developing mouse kidney.	Pubmed	0.03798	1	0.03985	0.4515	1	17	PTEN
Pubmed	22832960	A genome-wide meta-analysis of association studies of Cloninger's Temperament Scales.	Pubmed	0.03798	1	0.03985	0.4515	1	17	FBN2
Pubmed	26740489	Caspr Controls the Temporal Specification of Neural Progenitor Cells through Notch Signaling in the Developing Mouse Cerebral Cortex.	Pubmed	0.03798	1	0.03985	0.4515	1	17	TBR1
Pubmed	23251686	Synergistic cooperation between methamphetamine and HIV-1 gsp120 through the P13K/Akt pathway induces IL-6 but not IL-8 expression in astrocytes.	Pubmed	0.03798	1	0.03985	0.4515	1	17	IL6
Pubmed	31868085	LncRNA ANCR promotes hepatocellular carcinoma metastasis through upregulating HNRNPA1 expression.	Pubmed	0.03798	1	0.03985	0.4515	1	17	SYT1
Pubmed	23082233	E2F6 associates with BRG1 in transcriptional regulation.	Pubmed	0.03798	1	0.03985	0.4515	1	17	ZFPM2
Pubmed	18940588	Tbr2 directs conversion of radial glia into basal precursors and guides neuronal amplification by indirect neurogenesis in the developing neocortex.	Pubmed	0.03798	1	0.03985	0.4515	1	17	TBR1
Pubmed	20413850	Systematic analysis of candidate genes for Alzheimer's disease in a French, genome-wide association study.	Pubmed	0.03798	1	0.03985	0.4515	1	17	ACE
Pubmed	20048339	Canonical Notch signaling in the developing lung is required for determination of arterial smooth muscle cells and selection of Clara versus ciliated cell fate.	Pubmed	0.03798	1	0.03985	0.4515	1	17	WT1
Pubmed	24947469	Ciliopathy-associated gene Cc2d2a promotes assembly of subdistal appendages on the mother centriole during cilia biogenesis.	Pubmed	0.03798	1	0.03985	0.4515	1	17	TUBG1
Pubmed	25102180	Meta-analysis of genome-wide association studies in African Americans provides insights into the genetic architecture of type 2 diabetes.	Pubmed	0.03798	1	0.03985	0.4515	1	17	TCF7L2
Pubmed	33976153	Elp2 mutations perturb the epitranscriptome and lead to a complex neurodevelopmental phenotype.	Pubmed	0.03798	1	0.03985	0.4515	1	17	PDGFRA
Pubmed	26083744	Atomic structure of the APC/C and its mechanism of protein ubiquitination.	Pubmed	0.03798	1	0.03985	0.4515	1	17	ANAPC7
Pubmed	31171776	Spinal neural tube closure depends on regulation of surface ectoderm identity and biomechanics by Grhl2.	Pubmed	0.03798	1	0.03985	0.4515	1	17	CTNNB1
Pubmed	15483628	HSF4 is required for normal cell growth and differentiation during mouse lens development.	Pubmed	0.03798	1	0.03985	0.4515	1	17	FGFR1
Pubmed	18521945	Effect of canonical Wnt inhibition in the neurogenic cortex, hippocampus, and premigratory dentate gyrus progenitor pool.	Pubmed	0.03798	1	0.03985	0.4515	1	17	TBR1
Pubmed	24441682	Tbr1 haploinsufficiency impairs amygdalar axonal projections and results in cognitive abnormality.	Pubmed	0.03798	1	0.03985	0.4515	1	17	TBR1
Pubmed	22318228	SIK3 is essential for chondrocyte hypertrophy during skeletal development in mice.	Pubmed	0.03798	1	0.03985	0.4515	1	17	SIK3
Pubmed	18653561	Fgf8 controls regional identity in the developing thalamus.	Pubmed	0.03798	1	0.03985	0.4515	1	17	FGFR1
Pubmed	16472605	The transcription factor hepatocyte nuclear factor-6 controls the development of pancreatic ducts in the mouse.	Pubmed	0.03798	1	0.03985	0.4515	1	17	CTNNB1
Pubmed	18832393	Frs2alpha-deficiency in cardiac progenitors disrupts a subset of FGF signals required for outflow tract morphogenesis.	Pubmed	0.03798	1	0.03985	0.4515	1	17	FGFR1
Pubmed	25488119	Establishment of the neurogenic boundary of the mouse retina requires cooperation of SOX2 and WNT signaling.	Pubmed	0.03798	1	0.03985	0.4515	1	17	CTNNB1
Pubmed	34879283	Autism risk gene POGZ promotes chromatin accessibility and expression of clustered synaptic genes.	Pubmed	0.03798	1	0.03985	0.4515	1	17	TBR1
Pubmed	22573622	The bHLH transcription factor Tcf21 is required for lineage-specific EMT of cardiac fibroblast progenitors.	Pubmed	0.03798	1	0.03985	0.4515	1	17	PDGFRA
Pubmed	20873783	Characterization of hNek6 interactome reveals an important role for its short N-terminal domain and colocalization with proteins at the centrosome.	Pubmed	0.03798	1	0.03985	0.4515	1	17	TUBG1
Pubmed	21043528	Lesson from the stoichiometry determination of the cohesin complex: a short protease mediated elution increases the recovery from cross-linked antibody-conjugated beads.	Pubmed	0.03798	1	0.03985	0.4515	1	17	ANAPC7
Pubmed	17678855	Dlx1 and Dlx2 control neuronal versus oligodendroglial cell fate acquisition in the developing forebrain.	Pubmed	0.03798	1	0.03985	0.4515	1	17	PDGFRA
Pubmed	22357932	Differential regulation of node formation, nodal ciliogenesis and cilia positioning by Noto and Foxj1.	Pubmed	0.03798	1	0.03985	0.4515	1	17	TUBG1
Pubmed	19666510	IL-1 family members and STAT activators induce cytokine production by Th2, Th17, and Th1 cells.	Pubmed	0.03798	1	0.03985	0.4515	1	17	IL6
Pubmed	29117568	PTEN Regulates Glucose Transporter Recycling by Impairing SNX27 Retromer Assembly.	Pubmed	0.03798	1	0.03985	0.4515	1	17	PTEN
Pubmed	17510365	Wilms tumor suppressor WTX negatively regulates WNT/beta-catenin signaling.	Pubmed	0.03798	1	0.03985	0.4515	1	17	CTNNB1
Pubmed	21316586	Vangl2 promotes Wnt/planar cell polarity-like signaling by antagonizing Dvl1-mediated feedback inhibition in growth cone guidance.	Pubmed	0.03798	1	0.03985	0.4515	1	17	DVL1
Pubmed	29771971	Constitutive metanephric mesenchyme-specific expression of interferon-gamma causes renal dysplasia by regulating Sall1 expression.	Pubmed	0.03798	1	0.03985	0.4515	1	17	CTNNB1
Pubmed	12194867	FGFR1 is required for the development of the auditory sensory epithelium.	Pubmed	0.03798	1	0.03985	0.4515	1	17	FGFR1
Pubmed	26443994	Cooperative and independent functions of FGF and Wnt signaling during early inner ear development.	Pubmed	0.03798	1	0.03985	0.4515	1	17	CTNNB1
Pubmed	25273085	mTOR regulates brain morphogenesis by mediating GSK3 signaling.	Pubmed	0.03798	1	0.03985	0.4515	1	17	TBR1
Pubmed	21082674	Comprehensive analysis of low-abundance proteins in human urinary exosomes using peptide ligand library technology, peptide OFFGEL fractionation and nanoHPLC-chip-MS/MS.	Pubmed	0.03798	1	0.03985	0.4515	1	17	ACE
Pubmed	22956844	Sox21 promotes hippocampal adult neurogenesis via the transcriptional repression of the Hes5 gene.	Pubmed	0.03798	1	0.03985	0.4515	1	17	TBR1
Pubmed	10588868	A role for p75 neurotrophin receptor in the control of hair follicle morphogenesis.	Pubmed	0.03798	1	0.03985	0.4515	1	17	FGFR1
Pubmed	22306086	Mechanotransduction, PROX1, and FOXC2 cooperate to control connexin37 and calcineurin during lymphatic-valve formation.	Pubmed	0.03798	1	0.03985	0.4515	1	17	CTNNB1
Pubmed	28483978	FGF-Dependent, Context-Driven Role for FRS Adapters in the Early Telencephalon.	Pubmed	0.03798	1	0.03985	0.4515	1	17	FGFR1
Pubmed	11781569	Desmoplakin is essential in epidermal sheet formation.	Pubmed	0.03798	1	0.03985	0.4515	1	17	CTNNB1
Pubmed	18452912	Analysis of mPygo2 mutant mice suggests a requirement for mesenchymal Wnt signaling in pancreatic growth and differentiation.	Pubmed	0.03798	1	0.03985	0.4515	1	17	CTNNB1
Drug	ctd:C005274	naringin	CTD	0.001679	1	0.03985	0.4118	4	146	RAF1,AGT,CTNNB1,IL6
Drug	CID000066644	salicylhydroxamic acid	Stitch	0.001679	1	0.03985	0.4118	4	146	CACNA1C,EPOR,TCIRG1,IL6
Pubmed	31077711	Interaction of Sox2 with RNA binding proteins in mouse embryonic stem cells.	Pubmed	0.03803	1	0.0399	0.452	2	135	TRAIP,ARID1A
Mouse Phenotype	MP:0000774	decreased brain size		0.006002	1	0.03994	0.3467	6	286	TCF4,UBE3B,RERE,CTNNB1,TBR1,ARID1A
Pubmed	23251661	Novel genetic loci identified for the pathophysiology of childhood obesity in the Hispanic population.	Pubmed	0.03809	1	0.03997	0.4528	5	814	DOCK8,CWC27,BCAS3,SYT1,BICC1
Pubmed	36168628	The N	Pubmed	0.03811	1	0.03999	0.4531	3	325	RAF1,PLCB3,GMPPB
MicroRNA	hsa-miR-1912:mirSVR_highEffct	hsa-miR-1912:mirSVR_nonconserved_highEffect-0.5	MicroRNA.org	0.01787	1	0.04	0.3791	4	745	FBN2,SRD5A3,SLC12A2,ARID1A
MicroRNA	hsa-miR-4762-5p		MirDB	0.01788	1	0.04	0.3791	3	411	FBN2,PDGFRA,KDM4B
Human Phenotype	HP:0025667	Fetal neck anomaly		0.006338	1	0.04006	0.3538	6	106	RAF1,TCF4,PTPN11,MRAS,ALG9,PEX1
Coexpression Atlas	gudmap_dev gonad_e12.5_F_VasAssocMesStromOvary_Sma_k2_200	dev gonad_e12.5_F_VasAssocMesStromOvary_Sma_k-means-cluster#2_top-relative-expression-ranked_200	Gudmap Mouse ST 1.0	0.002243	1	0.04009	0.3326	2	19	PDGFRA,GUCY1A1
Coexpression Atlas	gudmap_developingKidney_e15.5_Ureteral Smooth Musc_1000	DevelopingKidney_e15.5_Ureteral Smooth Musc_emap-28812_top-relative-expression-ranked_1000	Gudmap Mouse MOE430.2	0.002244	1	0.04009	0.3326	9	772	MYH11,FBN2,PDGFRA,SYT1,PLCB3,IFT80,SMOC1,TRIP12,ZFPM2
Mouse Phenotype	MP:0011101	prenatal lethality, incomplete penetrance		0.00604	1	0.04011	0.3482	7	379	WT1,FGFR1,CTNNB1,PTEN,PRDM16,BICC1,ZFPM2
Drug	CID000000169	6-trans-leukotriene B4	Stitch	0.001693	1	0.04012	0.4146	5	247	MYH11,PEX1,PLCB3,IL6,TBX2
Coexpression	M27	BENPORATH_MYC_TARGETS_WITH_EBOX	C2:CGP: Chemical and Genetic Perturbations	0.0006676	1	0.04015	0.3688	5	230	MST1,WT1,TCIRG1,PTEN,ACE
Coexpression	MM880	GERHOLD_RESPONSE_TO_TZD_DN	M2:CGP: Chemical and Genetic Perturbations	0.0006872	1	0.04015	0.3688	2	13	AGT,APOE
Coexpression	M3518	WU_HBX_TARGETS_3_DN	C2:CGP: Chemical and Genetic Perturbations	0.0006872	1	0.04015	0.3688	2	13	WT1,IL6
Coexpression	M2041	GERHOLD_RESPONSE_TO_TZD_DN	C2:CGP: Chemical and Genetic Perturbations	0.0006872	1	0.04015	0.3688	2	13	AGT,APOE
Coexpression	MM463	CHIARADONNA_NEOPLASTIC_TRANSFORMATION_KRAS_CDC25_DN	M2:CGP: Chemical and Genetic Perturbations	0.0006893	1	0.04015	0.3688	3	57	SLC12A2,EIF2AK4,LTBP2
Coexpression Atlas	GSM605883_100	Myeloid Cells, Mo.6C-II-.Bl, CD115+ B220- CD43- Ly6C- MHCII-, Blood, avg-3	Immgen.org, GSE15907	0.002268	1	0.04019	0.3335	3	70	SLC12A2,APOE,ACE
MicroRNA	hsa-miR-6081		MirDB	0.01799	1	0.04022	0.3811	3	412	RERE,MAPKBP1,PRDM16
MicroRNA	hsa-miR-484:PITA	hsa-miR-484:PITA_TOP	PITA	0.018	1	0.04022	0.3811	2	153	CACNA1C,KMT2D
MicroRNA	hsa-miR-501-3p:TargetScan	hsa-miR-501-3p	TargetScan	0.018	1	0.04022	0.3811	2	153	FBN2,MEF2A
MicroRNA	hsa-miR-502-3p:TargetScan	hsa-miR-502-3p	TargetScan	0.018	1	0.04022	0.3811	2	153	FBN2,MEF2A
MicroRNA	hsa-miR-3940-5p		MirDB	0.018	1	0.04022	0.3811	2	153	FBN2,WIPF1
Drug	ctd:D014638	Vanadates	CTD	0.0017	1	0.04022	0.4156	12	1302	EPOR,HSPG2,TCF4,HTRA1,MLX,WT1,LTBP2,PRKCZ,IFT80,CTNNB1,PTEN,IL6
Interaction	int:CSNK2A1	CSNK2A1 interactions		0.0002193	1	0.04023	0.3736	12	905	RAF1,TCF7L2,POLR1A,MLX,GUCY1A1,DVL1,PRKCZ,CTNNB1,APOE,PTEN,ACE,PRDM16
MicroRNA	hsa-miR-6766-5p		MirDB	0.01803	1	0.04027	0.3816	4	747	HSPG2,KMT2D,TBR1,PRDM16
Human Phenotype	HP:0100615	Ovarian neoplasm		0.006386	1	0.04029	0.3559	5	75	RAD51C,WT1,CTNNB1,PTEN,ZFPM2
Mouse Phenotype	MP:0005253	abnormal eye physiology		0.00608	1	0.04029	0.3498	9	583	EPOR,GUCY1A1,CWC27,UBE3B,PEX1,LRP5,CTNNB1,APOE,FOXC1
Pubmed	17015433	Cracking the egg: molecular dynamics and evolutionary aspects of the transition from the fully grown oocyte to embryo.	Pubmed	0.03841	1	0.0403	0.4565	3	326	PEX1,ARID1A,TRIP12
GO: Biological Process	GO:0001678	intracellular glucose homeostasis		0.01042	1	0.04031	0.3581	4	222	RAF1,TCF7L2,LRP5,ACE
GO: Biological Process	GO:0097696	receptor signaling pathway via STAT		0.01042	1	0.04031	0.3581	4	222	MST1,SH2B3,AGT,IL6
MicroRNA	hsa-miR-587:PITA	hsa-miR-587:PITA_TOP	PITA	0.01811	1	0.04041	0.383	3	413	ADK,SLC12A2,GMPPB
MicroRNA	hsa-miR-4316		MirDB	0.01811	1	0.04041	0.383	3	413	CACNA1C,SIK3,MAPKBP1
MicroRNA	hsa-miR-28-3p:mirSVR_highEffct	hsa-miR-28-3p:mirSVR_nonconserved_highEffect-0.5	MicroRNA.org	0.01811	1	0.04041	0.383	4	748	HTRA1,FBN1,FBN2,PLCB3
Drug	ctd:C019273	2,2-bis(4-glycidyloxyphenyl)propane	CTD	0.001713	1	0.04043	0.4178	3	68	AGT,PTEN,IL6
Drug	ctd:D043343	Testosterone Propionate	CTD	0.001713	1	0.04043	0.4178	3	68	AGT,GMPPB,IL6
GO: Biological Process	GO:0001755	neural crest cell migration		0.0105	1	0.04047	0.3596	3	118	PDGFRA,LRP5,FOXC1
GO: Biological Process	GO:0070828	heterochromatin organization		0.0105	1	0.04047	0.3596	3	118	KMT2D,PRDM16,TRIP12
GO: Biological Process	GO:0006094	gluconeogenesis		0.0105	1	0.04047	0.3596	3	118	MST1,TCF7L2,IL6
MicroRNA	hsa-miR-939:mirSVR_lowEffct	hsa-miR-939:mirSVR_nonconserved_lowEffect-0.1-0.5	MicroRNA.org	0.01818	1	0.04048	0.3836	6	1560	TCF7L2,UBE3B,SIK3,MAPKBP1,PTEN,FOXC1
MicroRNA	hsa-miR-1287:mirSVR_highEffct	hsa-miR-1287:mirSVR_nonconserved_highEffect-0.5	MicroRNA.org	0.01819	1	0.04048	0.3836	4	749	FBN2,CWC27,EIF2AK4,PTEN
MicroRNA	hsa-miR-25-3p		MirDB	0.01819	1	0.04048	0.3836	4	749	FBN1,SLC12A2,SYT1,PTEN
MicroRNA	hsa-miR-363-3p		MirDB	0.01819	1	0.04048	0.3836	4	749	FBN1,SLC12A2,SYT1,PTEN
MicroRNA	hsa-miR-6731-5p		MirDB	0.01819	1	0.04048	0.3836	4	749	SRD5A3,LTBP2,SMOC1,TRIP12
MicroRNA	hsa-miR-513c:mirSVR_highEffct	hsa-miR-513c:mirSVR_nonconserved_highEffect-0.5	MicroRNA.org	0.01821	1	0.04048	0.3836	5	1136	MPL,TNFSF12,DOCK8,IFT80,JMJD1C
MicroRNA	hsa-miR-7114-5p		MirDB	0.01822	1	0.04048	0.3836	3	414	WIPF1,AGT,MAPKBP1
MicroRNA	hsa-miR-374b-3p		MirDB	0.01822	1	0.04048	0.3836	3	414	WT1,FGFR1,ZFPM2
MicroRNA	hsa-miR-4499		MirDB	0.01822	1	0.04048	0.3836	3	414	TCF4,BCAS3,PEX1
MicroRNA	hsa-miR-147:PITA	hsa-miR-147:PITA_TOP	PITA	0.01822	1	0.04048	0.3836	2	154	TCF4,MEF2A
MicroRNA	hsa-miR-758:PITA	hsa-miR-758:PITA_TOP	PITA	0.01822	1	0.04048	0.3836	2	154	FBN1,ZFPM2
MicroRNA	hsa-miR-4719:Functional MTI (Weak)	Functional MTI (Weak)	miRTarbase	0.01822	1	0.04048	0.3836	2	154	SLC12A2,PDGFRA
MicroRNA	hsa-miR-4315:mirSVR_highEffct	hsa-miR-4315:mirSVR_nonconserved_highEffect-0.5	MicroRNA.org	0.01822	1	0.04048	0.3836	2	154	PTEN,TBX2
MicroRNA	hsa-miR-766:PITA	hsa-miR-766:PITA_TOP	PITA	0.01822	1	0.04048	0.3836	2	154	TCF4,KMT2D
MicroRNA	mmu-miR-7667-5p		MirDB	0.01822	1	0.04048	0.3836	2	154	PDGFRA,TRIP12
Mouse Phenotype	MP:0000060	delayed bone ossification		0.006123	1	0.0405	0.3516	4	127	HSPG2,LRP5,SIK3,FOXC1
Pathway	M100	PID_SHP2_PATHWAY	PID Pathways	0.003358	1	0.04052	0.3193	3	57	RAF1,PTPN11,IL6
Cytoband	15q15.1	15q15.1		0.005552	0.4053	0.04053	0.1976	2	47	EIF2AK4,MAPKBP1
GO: Biological Process	GO:0060538	skeletal muscle organ development		0.01053	1	0.04055	0.3603	5	346	HSPG2,TCF7L2,WT1,CTNNB1,GMPPB
Human Phenotype	HP:0040065	Abnormal morphology of bones of the upper limbs		0.006439	1	0.04056	0.3583	14	427	RAD51C,RAF1,PTPN11,FBN1,MRAS,CWC27,DVL1,LRP5,FGFR1,IFT80,SMOC1,PTEN,ALG12,SLC39A13
Human Phenotype	HP:0002143	Abnormal spinal cord morphology		0.006515	1	0.04058	0.3584	12	339	RAD51C,RAF1,MYH11,PTPN11,FBN1,ARVCF,ALDH18A1,CTNNB1,APOE,GMPPB,JMJD1C,RAI1
Human Phenotype	HP:0030490	Exudative vitreoretinopathy		0.006526	1	0.04058	0.3584	2	8	LRP5,CTNNB1
Human Phenotype	HP:0033832	Livedo		0.006526	1	0.04058	0.3584	2	8	MYH11,GUCY1A1
Human Phenotype	HP:0010315	Aplasia/Hypoplasia of the diaphragm		0.006526	1	0.04058	0.3584	2	8	WT1,ZFPM2
Human Phenotype	HP:0008138	Equinus calcaneus		0.006526	1	0.04058	0.3584	2	8	FBN1,SYT1
Human Phenotype	HP:0030153	Cholangiocarcinoma		0.006526	1	0.04058	0.3584	2	8	MST1,TCF4
Human Phenotype	HP:0030152	Biliary tract neoplasm		0.006526	1	0.04058	0.3584	2	8	MST1,TCF4
Human Phenotype	HP:0007917	Tractional retinal detachment		0.006526	1	0.04058	0.3584	2	8	LRP5,CTNNB1
Drug	ctd:D013974	Thyroxine	CTD	0.001722	1	0.04058	0.4194	4	147	CACNA1C,HTRA1,AGT,ACE
MicroRNA	hsa-miR-2052:mirSVR_highEffct	hsa-miR-2052:mirSVR_nonconserved_highEffect-0.5	MicroRNA.org	0.01833	1	0.04067	0.3854	6	1563	FBN1,SYT1,SIK3,ARID1A,PRDM6,ZFPM2
MicroRNA	mmu-miR-295-5p		MirDB	0.01834	1	0.04067	0.3854	3	415	MRAS,FBN2,RERE
MicroRNA	mmu-miR-7019-5p		MirDB	0.01834	1	0.04067	0.3854	3	415	HSPG2,RERE,PRDM6
MicroRNA	hsa-miR-297		MirDB	0.01834	1	0.04067	0.3854	3	415	CWC27,IFT80,MEF2A
MicroRNA	hsa-miR-3128		MirDB	0.01834	1	0.04067	0.3854	3	415	PTEN,ARID1A,ANAPC7
Pathway	M39852	WP_OSTEOBLAST_DIFFERENTIATION_AND_RELATED_DISEASES	WikiPathways	0.003475	1	0.04078	0.3214	4	118	LRP5,FGFR1,PRKCZ,CTNNB1
Pathway	M39525	WP_REGULATION_OF_WNT_BCATENIN_SIGNALING_BY_SMALL_MOLECULE_COMPOUNDS	WikiPathways	0.003545	1	0.04078	0.3214	2	17	TCF4,CTNNB1
Pathway	M39680	WP_ACE_INHIBITOR_PATHWAY	WikiPathways	0.003545	1	0.04078	0.3214	2	17	AGT,ACE
Pathway	M17636	KEGG_RENIN_ANGIOTENSIN_SYSTEM	KEGG Pathways	0.003545	1	0.04078	0.3214	2	17	AGT,ACE
Pathway	M11358	BIOCARTA_ARF_PATHWAY	BioCarta Pathways	0.003545	1	0.04078	0.3214	2	17	POLR1A,TBX2
Pathway	MM14797	REACTOME_METABOLISM_OF_ANGIOTENSINOGEN_TO_ANGIOTENSINS	Reactome Pathways	0.003545	1	0.04078	0.3214	2	17	AGT,ACE
Human Phenotype	HP:0000050	Hypoplastic male external genitalia		0.006574	1	0.04081	0.3605	17	568	RNASEH2B,HSPG2,TCF4,PTPN11,KMT2D,FBN1,DVL1,WT1,FGFR1,PRKCZ,IFT80,RERE,GMPPB,PRDM16,ALG12,CASZ1,ZFPM2
Mouse Phenotype	MP:0001636	irregular heartbeat		0.006182	1	0.04081	0.3543	3	65	CACNA1C,HSPG2,ACE
MicroRNA	hsa-miR-6834-3p		MirDB	0.01845	1	0.04084	0.387	2	155	DOCK8,PEX1
MicroRNA	hsa-miR-1296-3p		MirDB	0.01845	1	0.04084	0.387	2	155	SYT1,SLC39A13
MicroRNA	hsa-miR-6826-3p:Functional MTI (Weak)	Functional MTI (Weak)	miRTarbase	0.01845	1	0.04084	0.387	2	155	SH2B3,TBX2
MicroRNA	hsa-miR-4265		MirDB	0.01845	1	0.04084	0.387	2	155	SH2B3,RERE
MicroRNA	hsa-miR-23b-5p:Functional MTI	Functional MTI	miRTarbase	0.01845	1	0.04084	0.387	2	155	ADK,ALG9
MicroRNA	hsa-miR-23a-5p:Functional MTI (Weak)	Functional MTI (Weak)	miRTarbase	0.01845	1	0.04084	0.387	2	155	ADK,ALG9
MicroRNA	hsa-miR-1827		MirDB	0.01846	1	0.04085	0.3871	5	1140	MPL,CACNA1C,TCF4,UBE3B,MAPKBP1
Mouse Phenotype	MP:0002111	abnormal tail morphology		0.006212	1	0.04092	0.3552	7	381	CACNA1C,FBN2,SRD5A3,ADAMTS9,FGFR1,CTNNB1,SIK3
GO: Biological Process	GO:0045786	negative regulation of cell cycle		0.01068	1	0.04093	0.3637	6	485	RNASEH2B,PTPN11,EIF2AK4,CTNNB1,PTEN,FOXC1
GO: Biological Process	GO:0030003	intracellular monoatomic cation homeostasis		0.01071	1	0.04093	0.3637	7	634	CACNA1C,SLC12A2,AGT,TCIRG1,PLCB3,APOE,SLC39A13
GO: Biological Process	GO:0150115	cell-substrate junction organization		0.01074	1	0.04093	0.3637	3	119	PTPN11,BCAS3,PTEN
GO: Biological Process	GO:1905952	regulation of lipid localization		0.01075	1	0.04093	0.3637	4	224	PTPN11,AGT,APOE,IL6
GO: Biological Process	GO:1903020	positive regulation of glycoprotein metabolic process		0.01076	1	0.04093	0.3637	2	41	TCF7L2,CTNNB1
GO: Biological Process	GO:0097254	renal tubular secretion		0.01076	1	0.04093	0.3637	2	41	AGT,ACE
GO: Biological Process	GO:0051054	positive regulation of DNA metabolic process		0.0109	1	0.04093	0.3637	5	349	WT1,FGFR1,CTNNB1,ARID1A,IL6
GO: Biological Process	GO:0043534	blood vessel endothelial cell migration		0.01091	1	0.04093	0.3637	4	225	HSPG2,FGFR1,PRKCZ,APOE
GO: Biological Process	GO:0046209	nitric oxide metabolic process		0.01098	1	0.04093	0.3637	3	120	EPOR,AGT,IL6
GO: Biological Process	GO:0002064	epithelial cell development		0.01115	1	0.04093	0.3637	5	351	FBN2,AGT,WT1,JMJD1C,FOXC1
GO: Biological Process	GO:0032868	response to insulin		0.01115	1	0.04093	0.3637	5	351	RAF1,PTPN11,AGT,PRKCZ,PTEN
GO: Biological Process	GO:0032755	positive regulation of interleukin-6 production		0.01123	1	0.04093	0.3637	3	121	PTPN11,PTEN,IL6
GO: Biological Process	GO:0090497	mesenchymal cell migration		0.01123	1	0.04093	0.3637	3	121	PDGFRA,LRP5,FOXC1
GO: Biological Process	GO:0002573	myeloid leukocyte differentiation		0.01128	1	0.04093	0.3637	5	352	FBN1,TCIRG1,CTNNB1,PRDM16,IL6
GO: Biological Process	GO:0010243	response to organonitrogen compound		0.01129	1	0.04093	0.3637	11	1316	RAF1,PTPN11,FBN1,PDGFRA,AGT,WT1,PRKCZ,CTNNB1,APOE,PTEN,IL6
GO: Biological Process	GO:0010720	positive regulation of cell development		0.01133	1	0.04093	0.3637	7	641	MPL,PRKCZ,CTNNB1,APOE,ARID1A,ACE,IL6
GO: Biological Process	GO:0072105	ureteric peristalsis		0.01143	1	0.04093	0.3637	1	3	TBX2
GO: Biological Process	GO:2000170	positive regulation of peptidyl-cysteine S-nitrosylation		0.01143	1	0.04093	0.3637	1	3	ACE
GO: Biological Process	GO:1901210	regulation of cardiac chamber formation		0.01143	1	0.04093	0.3637	1	3	TBX2
GO: Biological Process	GO:0060177	regulation of angiotensin metabolic process		0.01143	1	0.04093	0.3637	1	3	ACE
GO: Biological Process	GO:0007066	female meiosis sister chromatid cohesion		0.01143	1	0.04093	0.3637	1	3	RAD51C
GO: Biological Process	GO:0061582	intestinal epithelial cell migration		0.01143	1	0.04093	0.3637	1	3	PTPN11
GO: Biological Process	GO:2000017	positive regulation of determination of dorsal identity		0.01143	1	0.04093	0.3637	1	3	CTNNB1
GO: Biological Process	GO:1905541	regulation of L-arginine import across plasma membrane		0.01143	1	0.04093	0.3637	1	3	AGT
GO: Biological Process	GO:0010814	substance P catabolic process		0.01143	1	0.04093	0.3637	1	3	ACE
GO: Biological Process	GO:0043703	photoreceptor cell fate determination		0.01143	1	0.04093	0.3637	1	3	TBX2
GO: Biological Process	GO:0072275	metanephric glomerulus morphogenesis		0.01143	1	0.04093	0.3637	1	3	PDGFRA
GO: Biological Process	GO:0072277	metanephric glomerular capillary formation		0.01143	1	0.04093	0.3637	1	3	PDGFRA
GO: Biological Process	GO:0072276	metanephric glomerulus vasculature morphogenesis		0.01143	1	0.04093	0.3637	1	3	PDGFRA
GO: Biological Process	GO:0036520	astrocyte-dopaminergic neuron signaling		0.01143	1	0.04093	0.3637	1	3	CTNNB1
GO: Biological Process	GO:1990959	eosinophil homeostasis		0.01143	1	0.04093	0.3637	1	3	MPL
GO: Biological Process	GO:1901963	regulation of cell proliferation involved in outflow tract morphogenesis		0.01143	1	0.04093	0.3637	1	3	CTNNB1
GO: Biological Process	GO:1905450	negative regulation of Fc-gamma receptor signaling pathway involved in phagocytosis		0.01143	1	0.04093	0.3637	1	3	PTEN
GO: Biological Process	GO:0030997	regulation of centriole-centriole cohesion		0.01143	1	0.04093	0.3637	1	3	CTNNB1
GO: Biological Process	GO:0060769	positive regulation of epithelial cell proliferation involved in prostate gland development		0.01143	1	0.04093	0.3637	1	3	CTNNB1
GO: Biological Process	GO:0001543	ovarian follicle rupture		0.01143	1	0.04093	0.3637	1	3	AGT
GO: Biological Process	GO:0014849	ureter smooth muscle contraction		0.01143	1	0.04093	0.3637	1	3	TBX2
GO: Biological Process	GO:0032805	positive regulation of low-density lipoprotein particle receptor catabolic process		0.01143	1	0.04093	0.3637	1	3	APOE
GO: Biological Process	GO:0072053	renal inner medulla development		0.01143	1	0.04093	0.3637	1	3	CTNNB1
GO: Biological Process	GO:1902256	regulation of apoptotic process involved in outflow tract morphogenesis		0.01143	1	0.04093	0.3637	1	3	FOXC1
GO: Biological Process	GO:0038086	VEGF-activated platelet-derived growth factor receptor signaling pathway		0.01143	1	0.04093	0.3637	1	3	PDGFRA
GO: Biological Process	GO:0035801	adrenal cortex development		0.01143	1	0.04093	0.3637	1	3	WT1
GO: Biological Process	GO:0038091	positive regulation of cell proliferation by VEGF-activated platelet derived growth factor receptor signaling pathway		0.01143	1	0.04093	0.3637	1	3	PDGFRA
GO: Biological Process	GO:1902996	regulation of neurofibrillary tangle assembly		0.01143	1	0.04093	0.3637	1	3	APOE
GO: Biological Process	GO:0036023	embryonic skeletal limb joint morphogenesis		0.01143	1	0.04093	0.3637	1	3	CTNNB1
GO: Biological Process	GO:0021827	postnatal olfactory bulb interneuron migration		0.01143	1	0.04093	0.3637	1	3	FGFR1
GO: Biological Process	GO:0021823	cerebral cortex tangential migration using cell-cell interactions		0.01143	1	0.04093	0.3637	1	3	FGFR1
GO: Biological Process	GO:0021825	substrate-dependent cerebral cortex tangential migration		0.01143	1	0.04093	0.3637	1	3	FGFR1
GO: Biological Process	GO:1905219	regulation of platelet formation		0.01143	1	0.04093	0.3637	1	3	MPL
GO: Biological Process	GO:0007521	muscle cell fate determination		0.01143	1	0.04093	0.3637	1	3	TBX2
GO: Biological Process	GO:0021847	ventricular zone neuroblast division		0.01143	1	0.04093	0.3637	1	3	FGFR1
GO: Biological Process	GO:1903463	regulation of mitotic cell cycle DNA replication		0.01143	1	0.04093	0.3637	1	3	FGFR1
GO: Biological Process	GO:0006170	dAMP biosynthetic process		0.01143	1	0.04093	0.3637	1	3	ADK
GO: Biological Process	GO:0021769	orbitofrontal cortex development		0.01143	1	0.04093	0.3637	1	3	FGFR1
GO: Biological Process	GO:1901629	regulation of presynaptic membrane organization		0.01143	1	0.04093	0.3637	1	3	APOE
GO: Biological Process	GO:0003221	right ventricular cardiac muscle tissue morphogenesis		0.01143	1	0.04093	0.3637	1	3	ZFPM2
GO: Biological Process	GO:0003261	cardiac muscle progenitor cell migration to the midline involved in heart field formation		0.01143	1	0.04093	0.3637	1	3	PDGFRA
GO: Biological Process	GO:0106383	dAMP salvage		0.01143	1	0.04093	0.3637	1	3	ADK
GO: Biological Process	GO:0106381	purine deoxyribonucleotide salvage		0.01143	1	0.04093	0.3637	1	3	ADK
GO: Biological Process	GO:0003275	apoptotic process involved in outflow tract morphogenesis		0.01143	1	0.04093	0.3637	1	3	FOXC1
GO: Biological Process	GO:0061973	membrane bone morphogenesis		0.01143	1	0.04093	0.3637	1	3	PRKCZ
GO: Biological Process	GO:1901491	negative regulation of lymphangiogenesis		0.01143	1	0.04093	0.3637	1	3	FOXC1
GO: Biological Process	GO:0097639	L-lysine import across plasma membrane		0.01143	1	0.04093	0.3637	1	3	AGT
GO: Biological Process	GO:0098912	membrane depolarization during atrial cardiac muscle cell action potential		0.01143	1	0.04093	0.3637	1	3	CACNA1C
GO: Biological Process	GO:0060492	lung induction		0.01143	1	0.04093	0.3637	1	3	CTNNB1
GO: Biological Process	GO:0061771	response to caloric restriction		0.01143	1	0.04093	0.3637	1	3	APOE
GO: Biological Process	GO:1903984	positive regulation of TRAIL-activated apoptotic signaling pathway		0.01143	1	0.04093	0.3637	1	3	PTEN
GO: Biological Process	GO:0003051	angiotensin-mediated drinking behavior		0.01143	1	0.04093	0.3637	1	3	AGT
GO: Biological Process	GO:0099543	trans-synaptic signaling by soluble gas		0.01143	1	0.04093	0.3637	1	3	GUCY1A1
GO: Biological Process	GO:0099548	trans-synaptic signaling by nitric oxide		0.01143	1	0.04093	0.3637	1	3	GUCY1A1
GO: Biological Process	GO:0042671	retinal cone cell fate determination		0.01143	1	0.04093	0.3637	1	3	TBX2
GO: Biological Process	GO:1901392	regulation of transforming growth factor beta1 activation		0.01143	1	0.04093	0.3637	1	3	AGT
GO: Biological Process	GO:1901394	positive regulation of transforming growth factor beta1 activation		0.01143	1	0.04093	0.3637	1	3	AGT
GO: Biological Process	GO:0019408	dolichol biosynthetic process		0.01143	1	0.04093	0.3637	1	3	SRD5A3
GO: Biological Process	GO:0044338	canonical Wnt signaling pathway involved in mesenchymal stem cell differentiation		0.01143	1	0.04093	0.3637	1	3	CTNNB1
GO: Biological Process	GO:0021699	cerebellar cortex maturation		0.01143	1	0.04093	0.3637	1	3	RERE
GO: Biological Process	GO:0060423	foregut regionalization		0.01143	1	0.04093	0.3637	1	3	CTNNB1
GO: Biological Process	GO:0060424	lung field specification		0.01143	1	0.04093	0.3637	1	3	CTNNB1
GO: Biological Process	GO:0070634	transepithelial ammonium transport		0.01143	1	0.04093	0.3637	1	3	SLC12A2
GO: Biological Process	GO:0009171	purine deoxyribonucleoside monophosphate biosynthetic process		0.01143	1	0.04093	0.3637	1	3	ADK
Coexpression Atlas	gudmap_developingGonad_P2_epididymis_500_k1	DevelopingGonad_P2_epididymis_emap-30199_k-means-cluster#1_top-relative-expression-ranked_500	Gudmap Mouse MOE430.2	0.002361	1	0.04094	0.3397	3	71	MYH11,HTRA1,BICC1
Coexpression Atlas	gudmap_dev gonad_e11.5_F_SupCellPrec_Sry_k4_500	dev gonad_e11.5_F_SupCellPrec_Sry_k-means-cluster#4_top-relative-expression-ranked_500	Gudmap Mouse ST 1.0	0.002361	1	0.04094	0.3397	3	71	MRAS,ADAMTS9,SMOC1
Coexpression Atlas	gudmap_kidney_adult_RenalCapsule_1000	kidney_adult_RenalCapsule_top-relative-expression-ranked_1000	Gudmap Mouse MOE430.2	0.002364	1	0.04094	0.3397	9	778	HTRA1,FBN1,MRAS,PDGFRA,GUCY1A1,LTBP2,APOE,BICC1,ZFPM2
Pubmed	30862715	Spindle Assembly Checkpoint Inhibition Can Resensitize p53-Null Stem Cells to Cancer Chemotherapy.	Pubmed	0.03905	1	0.04097	0.4642	2	137	KMT2D,TRIP12
MicroRNA	hsa-miR-542-5p:PITA	hsa-miR-542-5p:PITA_TOP	PITA	0.01855	1	0.04099	0.3884	1	14	TBR1
MicroRNA	hsa-miR-675:PITA	hsa-miR-675:PITA_TOP	PITA	0.01855	1	0.04099	0.3884	1	14	KMT2D
MicroRNA	hsa-miR-127-3p:PITA	hsa-miR-127-3p:PITA_TOP	PITA	0.01855	1	0.04099	0.3884	1	14	BCAS3
MicroRNA	mmu-miR-6406		MirDB	0.01855	1	0.04099	0.3884	1	14	TCF4
MicroRNA	hsa-miR-518c-3p:Functional MTI	Functional MTI	miRTarbase	0.01855	1	0.04099	0.3884	1	14	PTEN
MicroRNA	hsa-miR-6084:Functional MTI (Weak)	Functional MTI (Weak)	miRTarbase	0.01855	1	0.04099	0.3884	1	14	JMJD1C
Domain	PS01186	EGF_2	PROSITE	0.005314	1	0.04103	0.2917	5	265	HSPG2,FBN1,FBN2,LRP5,LTBP2
Domain	IPR026823	cEGF	InterPro	0.005375	1	0.04103	0.2917	2	26	FBN1,FBN2
Domain	PF12662	cEGF	Pfam	0.005375	1	0.04103	0.2917	2	26	FBN1,FBN2
GO: Biological Process	GO:2001057	reactive nitrogen species metabolic process		0.01149	1	0.04104	0.3647	3	122	EPOR,AGT,IL6
GO: Biological Process	GO:0019319	hexose biosynthetic process		0.01149	1	0.04104	0.3647	3	122	MST1,TCF7L2,IL6
Human Phenotype	HP:0004400	Abnormality of the pylorus		0.006631	1	0.04104	0.3625	6	107	HSPG2,PEX1,PRKCZ,RERE,PRDM16,CASZ1
Human Phenotype	HP:0002863	Myelodysplasia		0.006631	1	0.04104	0.3625	6	107	MPL,RAD51C,RAF1,PTPN11,SH2B3,TCIRG1
MicroRNA	hsa-miR-509-3p:mirSVR_lowEffct	hsa-miR-509-3p:mirSVR_nonconserved_lowEffect-0.1-0.5	MicroRNA.org	0.01858	1	0.04104	0.3889	5	1142	POLR1A,SH2B3,PTEN,ARID1A,IL6
MicroRNA	hsa-miR-367-3p		MirDB	0.01859	1	0.04104	0.3889	4	754	FBN1,SLC12A2,SYT1,PTEN
GO: Molecular Function	GO:0016773	phosphotransferase activity, alcohol group as acceptor		0.00221	1	0.04106	0.2775	9	732	ADK,MST1,RAF1,PDGFRA,NEK10,FGFR1,EIF2AK4,PRKCZ,SIK3
Human Phenotype	HP:0012243	Abnormal reproductive system morphology		0.006646	1	0.04106	0.3627	37	1644	RAD51C,RNASEH2B,RAF1,HSPG2,TCF4,MYH11,PTPN11,KMT2D,FBN1,MRAS,WIPF1,ARVCF,GUCY1A1,CWC27,TRAIP,ALG9,UBE3B,DVL1,WT1,PEX1,ALDH18A1,FGFR1,PRKCZ,IFT80,RERE,CTNNB1,SMOC1,PTEN,ARID1A,GMPPB,PRDM16,ANAPC7,JMJD1C,ALG12,CASZ1,ZFPM2,FOXC1
MicroRNA	hsa-miR-30a-5p:TargetScan	hsa-miR-30a-5p	TargetScan	0.01865	1	0.0411	0.3894	5	1143	CACNA1C,KMT2D,ADAMTS9,ALG9,ARID1A
MicroRNA	hsa-miR-30c-5p:TargetScan	hsa-miR-30c-5p	TargetScan	0.01865	1	0.0411	0.3894	5	1143	CACNA1C,KMT2D,ADAMTS9,ALG9,ARID1A
MicroRNA	hsa-miR-30e-5p:TargetScan	hsa-miR-30e-5p	TargetScan	0.01865	1	0.0411	0.3894	5	1143	CACNA1C,KMT2D,ADAMTS9,ALG9,ARID1A
MicroRNA	hsa-miR-30d-5p:TargetScan	hsa-miR-30d-5p	TargetScan	0.01865	1	0.0411	0.3894	5	1143	CACNA1C,KMT2D,ADAMTS9,ALG9,ARID1A
MicroRNA	hsa-miR-30b-5p:TargetScan	hsa-miR-30b-5p	TargetScan	0.01865	1	0.0411	0.3894	5	1143	CACNA1C,KMT2D,ADAMTS9,ALG9,ARID1A
MicroRNA	mmu-miR-380-5p		MirDB	0.01867	1	0.0411	0.3894	2	156	FBN1,PRDM16
MicroRNA	mmu-miR-3076-5p		MirDB	0.01867	1	0.0411	0.3894	2	156	MAPKBP1,PRDM16
MicroRNA	mmu-miR-26a-1-3p		MirDB	0.01867	1	0.0411	0.3894	2	156	PRDM16,MEF2A
MicroRNA	hsa-miR-384:PITA	hsa-miR-384:PITA_TOP	PITA	0.01867	1	0.0411	0.3894	2	156	TCF4,LTBP2
MicroRNA	mmu-miR-134-3p		MirDB	0.01867	1	0.0411	0.3894	2	156	SMOC1,PRDM16
Human Phenotype	HP:0030960	Abnormal pupillary morphology		0.006698	1	0.04112	0.3632	4	48	FBN1,WT1,FOXC1,TBX2
Human Phenotype	HP:0100511	Abnormality of vitamin D metabolism		0.006698	1	0.04112	0.3632	4	48	MST1,TCF4,ALDH18A1,LRP5
Human Phenotype	HP:0008151	Prolonged prothrombin time		0.006698	1	0.04112	0.3632	4	48	ADK,MST1,TCF4,ALG12
Human Phenotype	HP:0001840	Metatarsus adductus		0.006698	1	0.04112	0.3632	4	48	FBN1,FBN2,UBE3B,PEX1
Drug	CID000004849	piretanide	Stitch	0.001754	1	0.04112	0.4249	2	18	SLC12A2,ACE
Drug	CID000099719	ala-asp	Stitch	0.001754	1	0.04112	0.4249	2	18	ADK,FBN2
Drug	ctd:C060298	5,7-dimethoxyflavone	CTD	0.001754	1	0.04112	0.4249	2	18	CTNNB1,IL6
Drug	CID000129109	AC1L2V0Q	Stitch	0.001754	1	0.04112	0.4249	2	18	AGT,ACE
GO: Molecular Function	GO:0005516	calmodulin binding		0.002301	1	0.04116	0.2782	5	235	CACNA1C,MYH11,SYT1,PLCB3,ACE
GO: Biological Process	GO:0070663	regulation of leukocyte proliferation		0.01153	1	0.04118	0.3659	5	354	MPL,ADK,CTNNB1,PTEN,IL6
Coexpression Atlas	Facebase_ST1_e9.5_FaceMesenchy_500	e9.5_FaceMesenchy_top-relative-expression-ranked_500	FaceBase_ST1	0.002397	1	0.04119	0.3418	6	365	EPOR,TCF4,PTPN11,DVL1,FOXC1,TBX2
Pubmed	17474147	Systematic identification of SH3 domain-mediated human protein-protein interactions by peptide array target screening.	Pubmed	0.03929	1	0.04122	0.467	3	329	WIPF1,TRAIP,LTBP2
Transcription Factor Binding Site	TTANTCA_UNKNOWN	TTANTCA_UNKNOWN	TFBS	0.00171	1	0.04125	0.2994	8	758	MYH11,FBN2,FGFR1,LTBP2,TBR1,JMJD1C,SLC39A13,ZFPM2
Transcription Factor Binding Site	V$TEF1_Q6	V$TEF1_Q6	TFBS	0.001812	1	0.04125	0.2994	4	176	ARID1A,PRDM16,JMJD1C,SLC39A13
Transcription Factor Binding Site	WGGAATGY_V$TEF1_Q6	WGGAATGY_V$TEF1_Q6	TFBS	0.001858	1	0.04125	0.2994	5	298	PTPN11,PDGFRA,APOE,ARID1A,JMJD1C
Transcription Factor Binding Site	M40853	NOTCH3_TARGET_GENES	MSigDB	0.001859	1	0.04125	0.2994	10	1144	RAD51C,RNASEH2B,MST1,TCF4,WIPF1,GUCY1A1,EIF2AK4,PTEN,ARID1A,TUBG1
Transcription Factor Binding Site	RNGTGGGC_UNKNOWN	RNGTGGGC_UNKNOWN	TFBS	0.001969	1	0.04125	0.2994	7	603	ADK,TNFSF12,ADAMTS9,LTBP2,RERE,SIK3,SMOC1
Transcription Factor Binding Site	M30310	ZNF391_TARGET_GENES	MSigDB	0.001981	1	0.04125	0.2994	9	960	EPOR,TCF4,CWC27,UBE3B,CTNNB1,SIK3,ARID1A,PRDM6,SLC39A13
Transcription Factor Binding Site	V$SRF_C	V$SRF_C	TFBS	0.002006	1	0.04125	0.2994	4	181	MYH11,BCAS3,LRP5,PLCB3
Transcription Factor Binding Site	V$ETF_Q6	V$ETF_Q6	TFBS	0.002021	1	0.04125	0.2994	3	85	RERE,ARID1A,PRDM16
GO: Molecular Function	GO:0031434	mitogen-activated protein kinase kinase binding		0.002481	1	0.04129	0.2791	2	19	RAF1,ACE
GO: Molecular Function	GO:0035639	purine ribonucleoside triphosphate binding		0.002493	1	0.04129	0.2791	16	1898	RAD51C,ADK,RAF1,MYH11,MRAS,PDGFRA,GUCY1A1,NEK10,PEX1,ALDH18A1,FGFR1,EIF2AK4,PRKCZ,SIK3,GMPPB,TUBG1
GO: Molecular Function	GO:0016279	protein-lysine N-methyltransferase activity		0.002621	1	0.04129	0.2791	3	70	KMT2D,PRDM16,PRDM6
GO: Molecular Function	GO:0016278	lysine N-methyltransferase activity		0.002729	1	0.04129	0.2791	3	71	KMT2D,PRDM16,PRDM6
GO: Molecular Function	GO:1990782	protein tyrosine kinase binding		0.002797	1	0.04129	0.2791	4	149	MST1,PTPN11,SH2B3,PTEN
GO: Molecular Function	GO:0004672	protein kinase activity		0.002946	1	0.04129	0.2791	8	621	MST1,RAF1,PDGFRA,NEK10,FGFR1,EIF2AK4,PRKCZ,SIK3
GO: Molecular Function	GO:0042054	histone methyltransferase activity		0.002953	1	0.04129	0.2791	3	73	KMT2D,PRDM16,PRDM6
GO: Molecular Function	GO:0019838	growth factor binding		0.003611	1	0.04129	0.2791	4	160	HTRA1,PDGFRA,FGFR1,LTBP2
GO: Molecular Function	GO:0004350	glutamate-5-semialdehyde dehydrogenase activity		0.003933	1	0.04129	0.2791	1	1	ALDH18A1
GO: Molecular Function	GO:0004349	glutamate 5-kinase activity		0.003933	1	0.04129	0.2791	1	1	ALDH18A1
GO: Molecular Function	GO:0004001	adenosine kinase activity		0.003933	1	0.04129	0.2791	1	1	ADK
GO: Molecular Function	GO:0046911	metal chelating activity		0.003933	1	0.04129	0.2791	1	1	APOE
GO: Molecular Function	GO:0038164	thrombopoietin receptor activity		0.003933	1	0.04129	0.2791	1	1	MPL
GO: Molecular Function	GO:0005018	platelet-derived growth factor alpha-receptor activity		0.003933	1	0.04129	0.2791	1	1	PDGFRA
GO: Molecular Function	GO:0004900	erythropoietin receptor activity		0.003933	1	0.04129	0.2791	1	1	EPOR
GO: Molecular Function	GO:0102389	polyprenol reductase activity		0.003933	1	0.04129	0.2791	1	1	SRD5A3
GO: Molecular Function	GO:0052926	dol-P-Man:Man(6)GlcNAc(2)-PP-Dol alpha-1,2-mannosyltransferase activity		0.003933	1	0.04129	0.2791	1	1	ALG9
GO: Molecular Function	GO:0052917	dolichyl-P-Man:Man(7)GlcNAc(2)-PP-dolichol alpha-1,6-mannosyltransferase		0.003933	1	0.04129	0.2791	1	1	ALG12
GO: Molecular Function	GO:0052918	dol-P-Man:Man(8)GlcNAc(2)-PP-Dol alpha-1,2-mannosyltransferase activity		0.003933	1	0.04129	0.2791	1	1	ALG9
Drug	ctd:D000661	Amphetamine	CTD	0.001765	1	0.04132	0.427	4	148	CACNA1C,PRKCZ,CTNNB1,IL6
Mouse Phenotype	MP:0001648	abnormal apoptosis		0.006368	1	0.04133	0.3588	15	1297	RAF1,CACNA1C,EPOR,MYH11,PTPN11,FBN2,PDGFRA,TRAIP,WT1,LRP5,CTNNB1,SMOC1,JMJD1C,IL6,FOXC1
Mouse Phenotype	MP:0005145	increased circulating VLDL cholesterol level		0.006385	1	0.04133	0.3588	2	21	LRP5,APOE
Mouse Phenotype	MP:0013793	abnormal large intestine goblet cell morphology		0.006385	1	0.04133	0.3588	2	21	TCF7L2,SLC12A2
Mouse Phenotype	MP:0004818	increased skeletal muscle mass		0.006385	1	0.04133	0.3588	2	21	HSPG2,FBN2
Mouse Phenotype	MP:0030071	abnormal face shape		0.006385	1	0.04133	0.3588	2	21	HSPG2,FGFR1
Mouse Phenotype	MP:0011501	increased glomerular capsule space		0.006385	1	0.04133	0.3588	2	21	ACE,BICC1
Mouse Phenotype	MP:0003648	abnormal radial glial cell morphology		0.006385	1	0.04133	0.3588	2	21	HSPG2,FOXC1
Mouse Phenotype	MP:0011364	abnormal metanephros morphology		0.006385	1	0.04133	0.3588	2	21	WT1,FOXC1
Mouse Phenotype	MP:0000351	increased cell proliferation		0.006387	1	0.04133	0.3588	7	383	MYH11,PTPN11,WIPF1,SH2B3,PDGFRA,FGFR1,PTEN
Interaction	int:SOX15	SOX15 interactions		0.0002354	1	0.04138	0.3842	5	140	KMT2D,MRPS16,PLCB3,ARID1A,FOXC1
Interaction	int:NUP35	NUP35 interactions		0.0002433	1	0.04138	0.3842	8	417	ADK,KMT2D,TCF7L2,ARID1A,JMJD1C,ALG12,BICC1,RAI1
Interaction	int:GRB14	GRB14 interactions		0.000248	1	0.04138	0.3842	3	31	PDGFRA,FGFR1,PRKCZ
Interaction	int:NUMA1	NUMA1 interactions		0.0002594	1	0.04138	0.3842	8	421	RAF1,TCF7L2,DVL1,CTNNB1,TRIP12,ANAPC7,RAI1,FOXC1
Interaction	int:ABCF2	ABCF2 interactions		0.0002597	1	0.04138	0.3842	5	143	RAF1,FGFR1,CTNNB1,PTEN,PRDM16
Domain	PF00632	HECT	Pfam	0.005789	1	0.04142	0.2945	2	27	UBE3B,TRIP12
Domain	SM00119	HECTc	SMART	0.005789	1	0.04142	0.2945	2	27	UBE3B,TRIP12
Domain	IPR000569	HECT_dom	InterPro	0.005789	1	0.04142	0.2945	2	27	UBE3B,TRIP12
Domain	PS50237	HECT	PROSITE	0.005789	1	0.04142	0.2945	2	27	UBE3B,TRIP12
Domain	PF07645	EGF_CA	Pfam	0.005793	1	0.04142	0.2945	3	86	FBN1,FBN2,LTBP2
Domain	SM00249	PHD	SMART	0.00637	1	0.04142	0.2945	3	89	KMT2D,KDM4B,RAI1
Domain	IPR001965	Znf_PHD	InterPro	0.006774	1	0.04142	0.2945	3	91	KMT2D,KDM4B,RAI1
Domain	PF00514	Arm	Pfam	0.007586	1	0.04142	0.2945	2	31	ARVCF,CTNNB1
Domain	PS50016	ZF_PHD_2	PROSITE	0.007625	1	0.04142	0.2945	3	95	KMT2D,KDM4B,RAI1
Domain	PS01359	ZF_PHD_1	PROSITE	0.007848	1	0.04142	0.2945	3	96	KMT2D,KDM4B,RAI1
Domain	IPR011009	Kinase-like_dom	InterPro	0.007983	1	0.04142	0.2945	7	542	RAF1,PDGFRA,NEK10,FGFR1,EIF2AK4,PRKCZ,SIK3
Domain	PS51184	JMJC	PROSITE	0.00807	1	0.04142	0.2945	2	32	JMJD1C,KDM4B
Domain	IPR003347	JmjC_dom	InterPro	0.00807	1	0.04142	0.2945	2	32	JMJD1C,KDM4B
Domain	PS00109	PROTEIN_KINASE_TYR	PROSITE	0.008074	1	0.04142	0.2945	3	97	PDGFRA,NEK10,FGFR1
Domain	IPR018097	EGF_Ca-bd_CS	InterPro	0.008074	1	0.04142	0.2945	3	97	FBN1,FBN2,LTBP2
Domain	IPR008266	Tyr_kinase_AS	InterPro	0.008074	1	0.04142	0.2945	3	97	PDGFRA,NEK10,FGFR1
Domain	IPR012233	PKC	InterPro	0.008442	1	0.04142	0.2945	1	2	PRKCZ
Domain	IPR033388	BAF250_C	InterPro	0.008442	1	0.04142	0.2945	1	2	ARID1A
Domain	PF16176	T-box_assoc	Pfam	0.008442	1	0.04142	0.2945	1	2	TBR1
Domain	PS00101	HEXAPEP_TRANSFERASES	PROSITE	0.008442	1	0.04142	0.2945	1	2	GMPPB
Domain	IPR022582	TBX	InterPro	0.008442	1	0.04142	0.2945	1	2	TBX2
Domain	IPR012314	Pept_M12B_GON-ADAMTSs	InterPro	0.008442	1	0.04142	0.2945	1	2	ADAMTS9
Domain	IPR032385	T-box_assoc	InterPro	0.008442	1	0.04142	0.2945	1	2	TBR1
Domain	PF08685	GON	Pfam	0.008442	1	0.04142	0.2945	1	2	ADAMTS9
Domain	IPR003966	Prothrombin/thrombin	InterPro	0.008442	1	0.04142	0.2945	1	2	MST1
Domain	IPR002951	Atrophin-like	InterPro	0.008442	1	0.04142	0.2945	1	2	RERE
Domain	IPR008340	DVL-1	InterPro	0.008442	1	0.04142	0.2945	1	2	DVL1
Domain	PF01401	Peptidase_M2	Pfam	0.008442	1	0.04142	0.2945	1	2	ACE
Domain	IPR017049	LRP5/6	InterPro	0.008442	1	0.04142	0.2945	1	2	LRP5
Domain	IPR030473	IL6/GCSF/MGF_CS	InterPro	0.008442	1	0.04142	0.2945	1	2	IL6
Domain	IPR030474	IL-6/GCSF/MGF	InterPro	0.008442	1	0.04142	0.2945	1	2	IL6
Domain	PS51046	GON	PROSITE	0.008442	1	0.04142	0.2945	1	2	ADAMTS9
Domain	IPR018357	Hexapep_transf_CS	InterPro	0.008442	1	0.04142	0.2945	1	2	GMPPB
Domain	3.40.1160.10	-	Gene3D	0.008442	1	0.04142	0.2945	1	2	ALDH18A1
Domain	PF12031	BAF250_C	Pfam	0.008442	1	0.04142	0.2945	1	2	ARID1A
Domain	IPR030413	Evi1/Prdm16	InterPro	0.008442	1	0.04142	0.2945	1	2	PRDM16
Domain	PF12598	TBX	Pfam	0.008442	1	0.04142	0.2945	1	2	TBX2
Domain	IPR024174	HGF-like	InterPro	0.008442	1	0.04142	0.2945	1	2	MST1
Domain	IPR021906	BAF250/Osa	InterPro	0.008442	1	0.04142	0.2945	1	2	ARID1A
Domain	IPR013284	Beta-catenin	InterPro	0.008442	1	0.04142	0.2945	1	2	CTNNB1
Domain	IPR001048	Asp/Glu/Uridylate_kinase	InterPro	0.008442	1	0.04142	0.2945	1	2	ALDH18A1
Domain	PS00254	INTERLEUKIN_6	PROSITE	0.008442	1	0.04142	0.2945	1	2	IL6
Domain	IPR017987	Wilms_tumour	InterPro	0.008442	1	0.04142	0.2945	1	2	WT1
Domain	PS51810	ZF_CCHC_FOG	PROSITE	0.008442	1	0.04142	0.2945	1	2	ZFPM2
Domain	IPR015428	Synaptotagmin1	InterPro	0.008442	1	0.04142	0.2945	1	2	SYT1
Domain	PF03154	Atrophin-1	Pfam	0.008442	1	0.04142	0.2945	1	2	RERE
Domain	IPR012152	Tyr_Pase_non-rcpt_typ-6/11	InterPro	0.008442	1	0.04142	0.2945	1	2	PTPN11
Domain	IPR002443	Na/K/Cl_cotranspt	InterPro	0.008442	1	0.04142	0.2945	1	2	SLC12A2
Domain	SM00126	IL6	SMART	0.008442	1	0.04142	0.2945	1	2	IL6
Domain	IPR002454	Gamma_tubulin	InterPro	0.008442	1	0.04142	0.2945	1	2	TUBG1
Human Phenotype	HP:0000175	Cleft palate		0.006768	1	0.04148	0.3664	18	618	RAD51C,HSPG2,PTPN11,KMT2D,POLR1A,PDGFRA,ARVCF,ALG9,DVL1,FGFR1,TBR1,SMOC1,ARID1A,GMPPB,JMJD1C,SLC39A13,RAI1,TBX2
MicroRNA	hsa-miR-6501-3p:Functional MTI (Weak)	Functional MTI (Weak)	miRTarbase	0.01889	1	0.04151	0.3934	2	157	MLX,RERE
MicroRNA	hsa-miR-190:PITA	hsa-miR-190:PITA_TOP	PITA	0.01889	1	0.04151	0.3934	2	157	TCF4,MEF2A
MicroRNA	hsa-miR-190b:PITA	hsa-miR-190b:PITA_TOP	PITA	0.01889	1	0.04151	0.3934	2	157	TCF4,MEF2A
MicroRNA	hsa-miR-7158-3p:Functional MTI (Weak)	Functional MTI (Weak)	miRTarbase	0.01889	1	0.04151	0.3934	2	157	ADK,POLR1A
MicroRNA	hsa-miR-423-5p:TargetScan	hsa-miR-423-5p	TargetScan	0.01889	1	0.04151	0.3934	2	157	BCAS3,GMPPB
MicroRNA	hsa-miR-4302:mirSVR_highEffct	hsa-miR-4302:mirSVR_nonconserved_highEffect-0.5	MicroRNA.org	0.01891	1	0.04151	0.3934	4	758	FBN2,SYT1,JMJD1C,RAI1
MicroRNA	hsa-miR-4429		MirDB	0.01891	1	0.04151	0.3934	4	758	SLC12A2,SH2B3,CTNNB1,PTEN
MicroRNA	mmu-miR-6937-3p		MirDB	0.01892	1	0.04151	0.3934	3	420	TBR1,RAI1,FOXC1
MicroRNA	mmu-miR-6715-5p		MirDB	0.01892	1	0.04151	0.3934	3	420	ARVCF,PRKCZ,CTNNB1
MicroRNA	mmu-miR-1954		MirDB	0.01892	1	0.04151	0.3934	3	420	PRDM16,ANAPC7,MEF2A
MicroRNA	hsa-miR-637		MirDB	0.01892	1	0.04151	0.3934	3	420	PLCB3,FGFR1,RERE
Transcription Factor Binding Site	V$HIF1_Q3	V$HIF1_Q3	TFBS	0.002088	1	0.04155	0.3016	4	183	MPL,ADK,PTEN,KDM4B
Mouse Phenotype	MP:0001683	absent mesoderm		0.00645	1	0.04158	0.361	3	66	ADAMTS9,CTNNB1,ARID1A
Mouse Phenotype	MP:0002745	abnormal atrioventricular valve morphology		0.00645	1	0.04158	0.361	3	66	PTPN11,FBN1,ZFPM2
Transcription Factor Binding Site	V$VDR_Q3	V$VDR_Q3	TFBS	0.002258	1	0.04158	0.3017	4	187	PLCB3,TBR1,ARID1A,TBX2
Transcription Factor Binding Site	V$IRF_Q6	V$IRF_Q6	TFBS	0.002258	1	0.04158	0.3017	4	187	TCF7L2,TCIRG1,SIK3,PRDM16
Transcription Factor Binding Site	V$ISRE_01	V$ISRE_01	TFBS	0.002258	1	0.04158	0.3017	4	187	TCF7L2,TCIRG1,SIK3,PRDM16
Transcription Factor Binding Site	TTGTTT_V$FOXO4_01	TTGTTT_V$FOXO4_01	TFBS	0.002342	1	0.04158	0.3017	12	1599	HSPG2,TCF4,TCF7L2,FBN2,PDGFRA,LRP5,CTNNB1,SIK3,SMOC1,JMJD1C,TUBG1,ZFPM2
Transcription Factor Binding Site	V$HNF1_C	V$HNF1_C	TFBS	0.002484	1	0.04158	0.3017	4	192	TCF4,SLC12A2,TBR1,ZFPM2
Transcription Factor Binding Site	V$AR_Q6	V$AR_Q6	TFBS	0.002531	1	0.04158	0.3017	4	193	KMT2D,TNFSF12,SIK3,SMOC1
Transcription Factor Binding Site	V$TCF1P_Q6	V$TCF1P_Q6	TFBS	0.002676	1	0.04158	0.3017	4	196	BCAS3,SIK3,GMPPB,MEF2A
Transcription Factor Binding Site	V$MYOGENIN_Q6	V$MYOGENIN_Q6	TFBS	0.002676	1	0.04158	0.3017	4	196	BCAS3,LRP5,SMOC1,ARID1A
Transcription Factor Binding Site	V$SRY_02	V$SRY_02	TFBS	0.002826	1	0.04158	0.3017	4	199	TCF4,FBN2,LRP5,CTNNB1
Transcription Factor Binding Site	V$SMAD4_Q6	V$SMAD4_Q6	TFBS	0.002877	1	0.04158	0.3017	4	200	TCF4,PDGFRA,PRKCZ,ARID1A
Transcription Factor Binding Site	M30192	TAZ_TARGET_GENES	MSigDB	0.00298	1	0.04158	0.3017	6	483	EPOR,PTPN11,SH2B3,DOCK8,PLCB3,LTBP2
Transcription Factor Binding Site	M29921	CHAF1A_TARGET_GENES	MSigDB	0.003029	1	0.04158	0.3017	3	98	ALDH18A1,PTEN,ARID1A
Transcription Factor Binding Site	V$IRF1_01	V$IRF1_01	TFBS	0.003035	1	0.04158	0.3017	4	203	LRP5,LTBP2,PRDM16,IL6
Transcription Factor Binding Site	V$GATA6_01	V$GATA6_01	TFBS	0.003144	1	0.04158	0.3017	4	205	PDGFRA,DOCK8,ZFPM2,RAI1
Transcription Factor Binding Site	V$P53_02	V$P53_02	TFBS	0.003255	1	0.04158	0.3017	4	207	MYH11,PLCB3,RAI1,TBX2
Transcription Factor Binding Site	V$PAX8_01	V$PAX8_01	TFBS	0.00328	1	0.04158	0.3017	2	29	TCF7L2,JMJD1C
Transcription Factor Binding Site	V$MEF2_Q6_01	V$MEF2_Q6_01	TFBS	0.003311	1	0.04158	0.3017	4	208	PDGFRA,RERE,TBR1,ZFPM2
Transcription Factor Binding Site	GTGACGY_V$E4F1_Q6	GTGACGY_V$E4F1_Q6	TFBS	0.003395	1	0.04158	0.3017	6	496	RAD51C,TNFSF12,RERE,GMPPB,IL6,SLC39A13
Transcription Factor Binding Site	V$HNF4_DR1_Q3	V$HNF4_DR1_Q3	TFBS	0.003426	1	0.04158	0.3017	4	210	MPL,SMOC1,PRDM16,JMJD1C
Transcription Factor Binding Site	M40802	ZSCAN29_TARGET_GENES	MSigDB	0.003432	1	0.04158	0.3017	13	1901	PTPN11,TCF7L2,ARVCF,TRAIP,ALG9,DVL1,TCIRG1,ARID1A,GMPPB,TRIP12,JMJD1C,TUBG1,SLC39A13
Transcription Factor Binding Site	V$T3R_Q6	V$T3R_Q6	TFBS	0.003485	1	0.04158	0.3017	4	211	LRP5,RERE,SMOC1,FOXC1
Transcription Factor Binding Site	V$COUP_01	V$COUP_01	TFBS	0.003485	1	0.04158	0.3017	4	211	SMOC1,GMPPB,PRDM16,JMJD1C
Transcription Factor Binding Site	V$OCT1_Q6	V$OCT1_Q6	TFBS	0.003485	1	0.04158	0.3017	4	211	TCF4,MRAS,PTEN,SLC39A13
Transcription Factor Binding Site	V$SRF_Q6	V$SRF_Q6	TFBS	0.003485	1	0.04158	0.3017	4	211	MYH11,LRP5,PLCB3,RERE
Transcription Factor Binding Site	V$ER_Q6_01	V$ER_Q6_01	TFBS	0.003544	1	0.04158	0.3017	4	212	HSPG2,LRP5,SIK3,TBR1
Transcription Factor Binding Site	V$HNF4_01	V$HNF4_01	TFBS	0.003544	1	0.04158	0.3017	4	212	SMOC1,GMPPB,PRDM16,JMJD1C
Transcription Factor Binding Site	M30143	RLF_TARGET_GENES	MSigDB	0.003576	1	0.04158	0.3017	5	347	SLC12A2,CWC27,UBE3B,CTNNB1,ARID1A
Transcription Factor Binding Site	V$PAX4_03	V$PAX4_03	TFBS	0.003604	1	0.04158	0.3017	4	213	MPL,AGT,LRP5,FGFR1
Transcription Factor Binding Site	V$TFIIA_Q6	V$TFIIA_Q6	TFBS	0.003604	1	0.04158	0.3017	4	213	MYH11,PLCB3,PRDM16,JMJD1C
MicroRNA	hsa-miR-518f*:mirSVR_highEffct	hsa-miR-518f*:mirSVR_nonconserved_highEffect-0.5	MicroRNA.org	0.01899	1	0.04161	0.3943	4	759	MYH11,SYT1,PLCB3,TBR1
MicroRNA	hsa-miR-8085		MirDB	0.01899	1	0.04161	0.3943	4	759	SRD5A3,LTBP2,SMOC1,TRIP12
MicroRNA	hsa-miR-520c-5p:mirSVR_highEffct	hsa-miR-520c-5p:mirSVR_nonconserved_highEffect-0.5	MicroRNA.org	0.01899	1	0.04161	0.3943	4	759	MYH11,SYT1,PLCB3,TBR1
MicroRNA	hsa-miR-518d-5p:mirSVR_highEffct	hsa-miR-518d-5p:mirSVR_nonconserved_highEffect-0.5	MicroRNA.org	0.01899	1	0.04161	0.3943	4	759	MYH11,SYT1,PLCB3,TBR1
MicroRNA	hsa-miR-526a:mirSVR_highEffct	hsa-miR-526a:mirSVR_nonconserved_highEffect-0.5	MicroRNA.org	0.01899	1	0.04161	0.3943	4	759	MYH11,SYT1,PLCB3,TBR1
ToppCell Atlas	7c5ea38893372fdecf7cc3ccf46a37b4ec45f0b1	Globus_pallidus-Endothelial-MURAL-M1(Rgs5Acta2)-M1_2-MURAL_Mural.Rgs5Acta2.Kcnj8_(Mural.Rgs5Acta2.Kcnj8)-|Globus_pallidus / BrainAtlas - Mouse McCarroll V32	Mouse Adult Brain Overview (690k cells, 9 regions, 565 cell clusters)	0.00962	1	0.04162	0.4265	2	85	NEK10,TBX2
ToppCell Atlas	5a2c02aeceeabd44a417b09ac8b2e2f185070b15	Globus_pallidus-Endothelial-MURAL-M1(Rgs5Acta2)-M1_2-MURAL_Mural.Rgs5Acta2.Kcnj8_(Mural.Rgs5Acta2.Kcnj8)|Globus_pallidus / BrainAtlas - Mouse McCarroll V32	Mouse Adult Brain Overview (690k cells, 9 regions, 565 cell clusters)	0.00962	1	0.04162	0.4265	2	85	NEK10,TBX2
ToppCell Atlas	0bfabb6761a84d6a04f9fa415106a33059d78099	Globus_pallidus-Endothelial-MURAL-M1(Rgs5Acta2)-M1_2|Globus_pallidus / BrainAtlas - Mouse McCarroll V32	Mouse Adult Brain Overview (690k cells, 9 regions, 565 cell clusters)	0.00962	1	0.04162	0.4265	2	85	NEK10,TBX2
Coexpression	M14594	LASTOWSKA_NEUROBLASTOMA_COPY_NUMBER_DN	C2:CGP: Chemical and Genetic Perturbations	0.0007228	1	0.04166	0.3826	9	807	RAF1,ALG9,MRPS16,PRKCZ,RERE,CTNNB1,SIK3,PTEN,ARID1A
MicroRNA	hsa-miR-593-3p		MirDB	0.01904	1	0.04168	0.395	3	421	ADK,PRDM16,FOXC1
MicroRNA	hsa-miR-8080		MirDB	0.01904	1	0.04168	0.395	3	421	PDGFRA,SYT1,BICC1
GO: Biological Process	GO:0006873	intracellular monoatomic ion homeostasis		0.01169	1	0.0417	0.3705	7	645	CACNA1C,SLC12A2,AGT,TCIRG1,PLCB3,APOE,SLC39A13
Drug	ctd:D007649	Ketamine	CTD	0.001784	1	0.0417	0.4309	9	800	HTRA1,MRAS,TRAIP,AGT,ALDH18A1,APOE,ACE,JMJD1C,IL6
Drug	CID000444508	1b9v	Stitch	0.001787	1	0.04171	0.431	3	69	RAF1,PTPN11,PDGFRA
MicroRNA	hsa-miR-320c		MirDB	0.01907	1	0.04172	0.3953	4	760	SLC12A2,SH2B3,CTNNB1,PTEN
MicroRNA	hsa-miR-320d		MirDB	0.01907	1	0.04172	0.3953	4	760	SLC12A2,SH2B3,CTNNB1,PTEN
MicroRNA	hsa-miR-320b		MirDB	0.01907	1	0.04172	0.3953	4	760	SLC12A2,SH2B3,CTNNB1,PTEN
MicroRNA	hsa-miR-320a-3p		MirDB	0.01907	1	0.04172	0.3953	4	760	SLC12A2,SH2B3,CTNNB1,PTEN
Domain	SM00558	JmjC	SMART	0.008567	1	0.04174	0.2968	2	33	JMJD1C,KDM4B
Coexpression Atlas	PCBC_ratio_MESO-5_vs_SC_500	ratio_induced-Mesoderm_vs_StemCell_top-relative-expression-ranked_500	PCBC	0.002448	1	0.04174	0.3463	7	495	FBN2,ADAMTS9,WT1,TBR1,ZFPM2,RAI1,FOXC1
MicroRNA	mmu-miR-7230-5p		MirDB	0.01912	1	0.04179	0.396	2	158	FBN2,JMJD1C
MicroRNA	hsa-miR-4507		MirDB	0.01912	1	0.04179	0.396	2	158	FBN2,WIPF1
GO: Biological Process	GO:0010633	negative regulation of epithelial cell migration		0.01174	1	0.04181	0.3715	3	123	ADAMTS9,APOE,PTEN
GO: Biological Process	GO:0033138	positive regulation of peptidyl-serine phosphorylation		0.01174	1	0.04181	0.3715	3	123	RAF1,AGT,IL6
GO: Biological Process	GO:0072015	podocyte development		0.01179	1	0.04184	0.3718	2	43	WT1,FOXC1
GO: Biological Process	GO:0035633	maintenance of blood-brain barrier		0.01179	1	0.04184	0.3718	2	43	SLC12A2,IL6
GO: Biological Process	GO:0044342	type B pancreatic cell proliferation		0.01179	1	0.04184	0.3718	2	43	ADK,RAF1
GO: Biological Process	GO:0033687	osteoblast proliferation		0.01179	1	0.04184	0.3718	2	43	LRP5,IFT80
MicroRNA	hsa-miR-454-3p		MirDB	0.01916	1	0.04186	0.3966	4	761	UBE3B,SMOC1,PTEN,ZFPM2
Coexpression	M5825	VART_KSHV_INFECTION_ANGIOGENIC_MARKERS_DN	C2:CGP: Chemical and Genetic Perturbations	0.0007342	1	0.04187	0.3846	4	134	PDGFRA,DVL1,FGFR1,PTEN
Mouse Phenotype	MP:0000026	abnormal inner ear morphology		0.006518	1	0.04194	0.3641	6	291	HSPG2,PTPN11,KMT2D,SLC12A2,FGFR1,APOE
Pubmed	25468996	E-cadherin interactome complexity and robustness resolved by quantitative proteomics.	Pubmed	0.04004	1	0.04199	0.4757	4	565	SLC12A2,ARVCF,PLCB3,CTNNB1
Pubmed	23151848	Serum response factor controls transcriptional network regulating epidermal function and hair follicle morphogenesis.	Pubmed	0.04016	1	0.04199	0.4757	1	18	CTNNB1
Pubmed	33147210	Loss of hepatocyte cell division leads to liver inflammation and fibrosis.	Pubmed	0.04016	1	0.04199	0.4757	1	18	PDGFRA
Pubmed	1765007	Glucose transporter gene expression in early mouse embryos.	Pubmed	0.04016	1	0.04199	0.4757	1	18	RAF1
Pubmed	12413903	The Fused toes (Ft) mouse mutation causes anteroposterior and dorsoventral polydactyly.	Pubmed	0.04016	1	0.04199	0.4757	1	18	TBX2
Pubmed	12736212	Loss of Tbx4 blocks hindlimb development and affects vascularization and fusion of the allantois.	Pubmed	0.04016	1	0.04199	0.4757	1	18	TBX2
Pubmed	14712229	G-protein-coupled receptor-mediated activation of rap GTPases: characterization of a novel Galphai regulated pathway.	Pubmed	0.04016	1	0.04199	0.4757	1	18	RAF1
Pubmed	32886109	Loss of Anks6 leads to YAP deficiency and liver abnormalities.	Pubmed	0.04016	1	0.04199	0.4757	1	18	CTNNB1
Pubmed	35762573	Aberrant cortical development is driven by impaired cell cycle and translational control in a	Pubmed	0.04016	1	0.04199	0.4757	1	18	TBR1
Pubmed	12907761	TCF and Groucho-related genes influence pituitary growth and development.	Pubmed	0.04016	1	0.04199	0.4757	1	18	TCF7L2
Pubmed	32404350	m	Pubmed	0.04016	1	0.04199	0.4757	1	18	CTNNB1
Pubmed	16611688	Stabilization of beta-catenin impacts pancreas growth.	Pubmed	0.04016	1	0.04199	0.4757	1	18	CTNNB1
Pubmed	23704941	Deletion of the prorenin receptor from the ureteric bud causes renal hypodysplasia.	Pubmed	0.04016	1	0.04199	0.4757	1	18	WT1
Pubmed	28728023	Persistent Expression of VCAM1 in Radial Glial Cells Is Required for the Embryonic Origin of Postnatal Neural Stem Cells.	Pubmed	0.04016	1	0.04199	0.4757	1	18	CTNNB1
Pubmed	23728906	A genome-wide association study of sleep habits and insomnia.	Pubmed	0.04016	1	0.04199	0.4757	1	18	CACNA1C
Pubmed	17537792	The ECM protein nephronectin promotes kidney development via integrin alpha8beta1-mediated stimulation of Gdnf expression.	Pubmed	0.04016	1	0.04199	0.4757	1	18	WT1
Pubmed	22342504	PGE2 through the EP4 receptor controls smooth muscle gene expression patterns in the ductus arteriosus critical for remodeling at birth.	Pubmed	0.04016	1	0.04199	0.4757	1	18	MYH11
Pubmed	23726366	Genome-wide characterization of shared and distinct genetic components that influence blood lipid levels in ethnically diverse human populations.	Pubmed	0.04016	1	0.04199	0.4757	1	18	APOE
Pubmed	10440860	Animal plasma membrane energization by proton-motive V-ATPases.	Pubmed	0.04016	1	0.04199	0.4757	1	18	TCIRG1
Pubmed	25915623	Cochlear progenitor number is controlled through mesenchymal FGF receptor signaling.	Pubmed	0.04016	1	0.04199	0.4757	1	18	FGFR1
Pubmed	32994318	Progenitor death drives retinal dysplasia and neuronal degeneration in a mouse model of ATRIP-Seckel syndrome.	Pubmed	0.04016	1	0.04199	0.4757	1	18	CTNNB1
Pubmed	20301612	Hirschsprung Disease Overview	Pubmed	0.04016	1	0.04199	0.4757	1	18	TCF4
Pubmed	21061265	Hodgkin disease risk: role of genetic polymorphisms and gene-gene interactions in inflammation pathway genes.	Pubmed	0.04016	1	0.04199	0.4757	1	18	IL6
Pubmed	18684741	Dlx3 is a crucial regulator of hair follicle differentiation and cycling.	Pubmed	0.04016	1	0.04199	0.4757	1	18	CTNNB1
Pubmed	19838178	The oligodendrocyte-specific G protein-coupled receptor GPR17 is a cell-intrinsic timer of myelination.	Pubmed	0.04016	1	0.04199	0.4757	1	18	PDGFRA
Pubmed	22158707	Thymosin beta 4 is dispensable for murine cardiac development and function.	Pubmed	0.04016	1	0.04199	0.4757	1	18	WT1
Pubmed	20386744	Distinct roles of Hand2 in initiating polarity and posterior Shh expression during the onset of mouse limb bud development.	Pubmed	0.04016	1	0.04199	0.4757	1	18	TBX2
Pubmed	31260508	Embryonic Cul4b is important for epiblast growth and location of primitive streak layer cells.	Pubmed	0.04016	1	0.04199	0.4757	1	18	CTNNB1
Pubmed	22516202	Snf2l regulates Foxg1-dependent progenitor cell expansion in the developing brain.	Pubmed	0.04016	1	0.04199	0.4757	1	18	TBR1
Pubmed	11535616	Checkpoint inhibition of the APC/C in HeLa cells is mediated by a complex of BUBR1, BUB3, CDC20, and MAD2.	Pubmed	0.04016	1	0.04199	0.4757	1	18	ANAPC7
Pubmed	28939666	The E2A splice variant E47 regulates the differentiation of projection neurons via p57(KIP2) during cortical development.	Pubmed	0.04016	1	0.04199	0.4757	1	18	TBR1
Pubmed	20335364	Abnormal hair follicle development and altered cell fate of follicular keratinocytes in transgenic mice expressing DeltaNp63alpha.	Pubmed	0.04016	1	0.04199	0.4757	1	18	CTNNB1
Pubmed	23459943	Common partner Smad-independent canonical bone morphogenetic protein signaling in the specification process of the anterior rhombic lip during cerebellum development.	Pubmed	0.04016	1	0.04199	0.4757	1	18	TBR1
Pubmed	34729304	TRIB3?GSK-3	Pubmed	0.04016	1	0.04199	0.4757	1	18	TRIP12
Pubmed	35288551	A specialized bone marrow microenvironment for fetal haematopoiesis.	Pubmed	0.04016	1	0.04199	0.4757	1	18	CTNNB1
Pubmed	14645126	Atrophin 2 recruits histone deacetylase and is required for the function of multiple signaling centers during mouse embryogenesis.	Pubmed	0.04016	1	0.04199	0.4757	1	18	RERE
Pubmed	31911949	Deficiency of TRPM2 leads to embryonic neurogenesis defects in hyperthermia.	Pubmed	0.04016	1	0.04199	0.4757	1	18	CTNNB1
Pubmed	17981124	SUMO-specific protease 1 is essential for stabilization of HIF1alpha during hypoxia.	Pubmed	0.04016	1	0.04199	0.4757	1	18	EPOR
Pubmed	16678147	The forkhead transcription factors, Foxc1 and Foxc2, are required for arterial specification and lymphatic sprouting during vascular development.	Pubmed	0.04016	1	0.04199	0.4757	1	18	FOXC1
Pubmed	31221639	Ectodysplasin-A signaling is a key integrator in the lacrimal gland-cornea feedback loop.	Pubmed	0.04016	1	0.04199	0.4757	1	18	SLC12A2
Pubmed	17350578	An Nkx2-5/Bmp2/Smad1 negative feedback loop controls heart progenitor specification and proliferation.	Pubmed	0.04016	1	0.04199	0.4757	1	18	PDGFRA
Pubmed	16162653	Regulation of ocular lens development by Smad-interacting protein 1 involving Foxe3 activation.	Pubmed	0.04016	1	0.04199	0.4757	1	18	PDGFRA
Pubmed	10340843	Introduction: V-ATPases 1992-1998.	Pubmed	0.04016	1	0.04199	0.4757	1	18	TCIRG1
Pubmed	9069267	Signal transduction by the neurotrophin receptors.	Pubmed	0.04016	1	0.04199	0.4757	1	18	RAF1
Pubmed	36693323	A cellular hierarchy of Notch and Kras signaling controls cell fate specification in the developing mouse salivary gland.	Pubmed	0.04016	1	0.04199	0.4757	1	18	CTNNB1
Pubmed	8521822	Mad3 and Mad4: novel Max-interacting transcriptional repressors that suppress c-myc dependent transformation and are expressed during neural and epidermal differentiation.	Pubmed	0.04016	1	0.04199	0.4757	1	18	IL6
Pubmed	28614300	PTEN counteracts FBXL2 to promote IP3R3- and Ca(2+)-mediated apoptosis limiting tumour growth.	Pubmed	0.04016	1	0.04199	0.4757	1	18	PTEN
Pubmed	21281623	Six1 regulates Grem1 expression in the metanephric mesenchyme to initiate branching morphogenesis.	Pubmed	0.04016	1	0.04199	0.4757	1	18	WT1
Pubmed	23201013	Mi-2/NuRD is required in renal progenitor cells during embryonic kidney development.	Pubmed	0.04016	1	0.04199	0.4757	1	18	WT1
Pubmed	12874134	Complementary roles for Nkx6 and Nkx2 class proteins in the establishment of motoneuron identity in the hindbrain.	Pubmed	0.04016	1	0.04199	0.4757	1	18	PDGFRA
Pubmed	9639506	Growth disturbance in fetal liver hematopoiesis of Mll-mutant mice.	Pubmed	0.04016	1	0.04199	0.4757	1	18	EPOR
Pubmed	32496646	Loss of Rab6a in the small intestine causes lipid accumulation and epithelial cell death from lactation.	Pubmed	0.04016	1	0.04199	0.4757	1	18	IL6
Pubmed	22566683	Kruppel-like factor 1 (KLF1), KLF2, and Myc control a regulatory network essential for embryonic erythropoiesis.	Pubmed	0.04016	1	0.04199	0.4757	1	18	EPOR
Pubmed	26209645	Fat1 interacts with Fat4 to regulate neural tube closure, neural progenitor proliferation and apical constriction during mouse brain development.	Pubmed	0.04016	1	0.04199	0.4757	1	18	CTNNB1
Pubmed	25139745	Scrib:Rac1 interactions are required for the morphogenesis of the ventricular myocardium.	Pubmed	0.04016	1	0.04199	0.4757	1	18	CTNNB1
Pubmed	21518694	PCSK9 reduces the protein levels of the LDL receptor in mouse brain during development and after ischemic stroke.	Pubmed	0.04016	1	0.04199	0.4757	1	18	APOE
Pubmed	19709629	The cell-intrinsic requirement of Sox6 for cortical interneuron development.	Pubmed	0.04016	1	0.04199	0.4757	1	18	TBR1
Pubmed	1783381	Mapping HSA 3 loci in cattle: additional support for the ancestral synteny of HSA 3 and 21.	Pubmed	0.04016	1	0.04199	0.4757	1	18	RAF1
Pubmed	8653788	Defective neuromuscular synaptogenesis in agrin-deficient mutant mice.	Pubmed	0.04016	1	0.04199	0.4757	1	18	SYT1
Pubmed	20603019	TIF1gamma controls erythroid cell fate by regulating transcription elongation.	Pubmed	0.04016	1	0.04199	0.4757	1	18	TCF4
Pubmed	28401892	Notch and Hippo signaling converge on Strawberry Notch 1 (Sbno1) to synergistically activate Cdx2 during specification of the trophectoderm.	Pubmed	0.04016	1	0.04199	0.4757	1	18	CTNNB1
Pubmed	23056351	The mammalian DM domain transcription factor Dmrta2 is required for early embryonic development of the cerebral cortex.	Pubmed	0.04016	1	0.04199	0.4757	1	18	TBR1
Pubmed	14730302	A direct functional link between the multi-PDZ domain protein GRIP1 and the Fraser syndrome protein Fras1.	Pubmed	0.04016	1	0.04199	0.4757	1	18	WT1
Pubmed	35977478	Mfsd2b and Spns2 are essential for maintenance of blood vessels during development and in anaphylactic shock.	Pubmed	0.04016	1	0.04199	0.4757	1	18	CTNNB1
Pubmed	27575556	Loss of endogenous thymosin ?4 accelerates glomerular disease.	Pubmed	0.04016	1	0.04199	0.4757	1	18	WT1
Pubmed	17425782	Pygo1 and Pygo2 roles in Wnt signaling in mammalian kidney development.	Pubmed	0.04016	1	0.04199	0.4757	1	18	WT1
Pubmed	27720610	Tbx2 and Tbx3 Act Downstream of Shh to Maintain Canonical Wnt Signaling during Branching Morphogenesis of the Murine Lung.	Pubmed	0.04016	1	0.04199	0.4757	1	18	TBX2
Pubmed	10793135	Mitotic regulation of the APC activator proteins CDC20 and CDH1.	Pubmed	0.04016	1	0.04199	0.4757	1	18	ANAPC7
Pubmed	14593737	The mitotic checkpoint: a signaling pathway that allows a single unattached kinetochore to inhibit mitotic exit.	Pubmed	0.04016	1	0.04199	0.4757	1	18	ANAPC7
Pubmed	34893605	Ciliary Hedgehog signaling patterns the digestive system to generate mechanical forces driving elongation.	Pubmed	0.04016	1	0.04199	0.4757	1	18	TUBG1
Pubmed	32901292	LRP2 controls sonic hedgehog-dependent differentiation of cardiac progenitor cells during outflow tract formation.	Pubmed	0.04016	1	0.04199	0.4757	1	18	PRKCZ
Pubmed	19809516	GLI3 repressor controls nephron number via regulation of Wnt11 and Ret in ureteric tip cells.	Pubmed	0.04016	1	0.04199	0.4757	1	18	WT1
Pubmed	14687547	RORalpha coordinates reciprocal signaling in cerebellar development through sonic hedgehog and calcium-dependent pathways.	Pubmed	0.04016	1	0.04199	0.4757	1	18	CTNNB1
Pubmed	22116936	Identification of a Tbx1/Tbx2/Tbx3 genetic pathway governing pharyngeal and arterial pole morphogenesis.	Pubmed	0.04016	1	0.04199	0.4757	1	18	TBX2
Pubmed	16387292	Targeted disruption of the DM domain containing transcription factor Dmrt2 reveals an essential role in somite patterning.	Pubmed	0.04016	1	0.04199	0.4757	1	18	CTNNB1
Pubmed	22021915	A subpopulation of dorsal lateral/caudal ganglionic eminence-derived neocortical interneurons expresses the transcription factor Sp8.	Pubmed	0.04016	1	0.04199	0.4757	1	18	TBR1
Pubmed	27984743	Misregulation of an Activity-Dependent Splicing Network as a Common Mechanism Underlying Autism Spectrum Disorders.	Pubmed	0.04016	1	0.04199	0.4757	1	18	ARVCF
Pubmed	21738487	Web-based genome-wide association study identifies two novel loci and a substantial genetic component for Parkinson's disease.	Pubmed	0.04016	1	0.04199	0.4757	1	18	RAI1
Pubmed	21763481	Disruption of a ciliary B9 protein complex causes Meckel syndrome.	Pubmed	0.04016	1	0.04199	0.4757	1	18	TUBG1
Pubmed	23575864	Sox10 cooperates with the mediator subunit 12 during terminal differentiation of myelinating glia.	Pubmed	0.04016	1	0.04199	0.4757	1	18	PDGFRA
Pubmed	23487309	De novo lumen formation and elongation in the developing nephron: a central role for afadin in apical polarity.	Pubmed	0.04016	1	0.04199	0.4757	1	18	WT1
Pubmed	21991391	Timing specific requirement of microRNA function is essential for embryonic and postnatal hippocampal development.	Pubmed	0.04016	1	0.04199	0.4757	1	18	TBR1
Pubmed	18052755	Overexpression of Smurf2 stimulates endochondral ossification through upregulation of beta-catenin.	Pubmed	0.04016	1	0.04199	0.4757	1	18	CTNNB1
Pubmed	28272472	Disruptions in asymmetric centrosome inheritance and WDR62-Aurora kinase B interactions in primary microcephaly.	Pubmed	0.04016	1	0.04199	0.4757	1	18	TBR1
Pubmed	23042739	NFIX regulates neural progenitor cell differentiation during hippocampal morphogenesis.	Pubmed	0.04016	1	0.04199	0.4757	1	18	TBR1
Pubmed	17438133	cPGES/p23 is required for glucocorticoid receptor function and embryonic growth but not prostaglandin E2 synthesis.	Pubmed	0.04016	1	0.04199	0.4757	1	18	SLC12A2
Pubmed	26721501	Villification in the mouse: Bmp signals control intestinal villus patterning.	Pubmed	0.04016	1	0.04199	0.4757	1	18	PDGFRA
Pubmed	31371378	Dmrt factors determine the positional information of cerebral cortical progenitors via differential suppression of homeobox genes.	Pubmed	0.04016	1	0.04199	0.4757	1	18	TBR1
Pubmed	15590741	Epithelial hedgehog signals pattern the intestinal crypt-villus axis.	Pubmed	0.04016	1	0.04199	0.4757	1	18	CTNNB1
Pubmed	31910261	Ecm29-mediated proteasomal distribution modulates excitatory GABA responses in the developing brain.	Pubmed	0.04016	1	0.04199	0.4757	1	18	SLC12A2
Pubmed	24424161	Distinct populations within Isl1 lineages contribute to appendicular and facial skeletogenesis through the ?-catenin pathway.	Pubmed	0.04016	1	0.04199	0.4757	1	18	CTNNB1
Pubmed	15829968	Transcriptional regulation of a metastasis suppressor gene by Tip60 and beta-catenin complexes.	Pubmed	0.04016	1	0.04199	0.4757	1	18	CTNNB1
Pubmed	27019112	Genetic lineage tracing identifies endocardial origin of liver vasculature.	Pubmed	0.04016	1	0.04199	0.4757	1	18	PDGFRA
Pubmed	30853441	FAT4 Fine-Tunes Kidney Development by Regulating RET Signaling.	Pubmed	0.04016	1	0.04199	0.4757	1	18	WT1
Pubmed	33462112	CAMSAP3 is required for mTORC1-dependent ependymal cell growth and lateral ventricle shaping in mouse brains.	Pubmed	0.04016	1	0.04199	0.4757	1	18	CTNNB1
Pubmed	25422376	MicroRNA-214 controls skin and hair follicle development by modulating the activity of the Wnt pathway.	Pubmed	0.04016	1	0.04199	0.4757	1	18	CTNNB1
Pubmed	28068325	TRIM28 interacts with EZH2 and SWI/SNF to activate genes that promote mammosphere formation.	Pubmed	0.04016	1	0.04199	0.4757	1	18	ARID1A
Pubmed	25977369	Vegfa regulates perichondrial vascularity and osteoblast differentiation in bone development.	Pubmed	0.04016	1	0.04199	0.4757	1	18	CTNNB1
Pubmed	19004860	C2cd3 is required for cilia formation and Hedgehog signaling in mouse.	Pubmed	0.04016	1	0.04199	0.4757	1	18	TUBG1
Pubmed	17913789	Divergent roles of ApoER2 and Vldlr in the migration of cortical neurons.	Pubmed	0.04016	1	0.04199	0.4757	1	18	TBR1
Pubmed	33305192	Generation of a Single-Cell RNAseq Atlas of Murine Salivary Gland Development.	Pubmed	0.04016	1	0.04199	0.4757	1	18	SLC12A2
Pubmed	23698369	BAF complexes facilitate decatenation of DNA by topoisomerase II?.	Pubmed	0.04016	1	0.04199	0.4757	1	18	ARID1A
Pubmed	19587446	Focal adhesion kinase is required for neural crest cell morphogenesis during mouse cardiovascular development.	Pubmed	0.04016	1	0.04199	0.4757	1	18	HSPG2
Pubmed	26509897	Cerebral Cortex Expression of Gli3 Is Required for Normal Development of the Lateral Olfactory Tract.	Pubmed	0.04016	1	0.04199	0.4757	1	18	TBR1
Pubmed	27605619	Pten Regulates Retinal Amacrine Cell Number by Modulating Akt, Tgf?, and Erk Signaling.	Pubmed	0.04016	1	0.04199	0.4757	1	18	PTEN
Pubmed	18599437	Transcription factor MEF2C influences neural stem/progenitor cell differentiation and maturation in vivo.	Pubmed	0.04016	1	0.04199	0.4757	1	18	TBR1
Pubmed	9210392	The vacuolar H+-ATPase: a universal proton pump of eukaryotes.	Pubmed	0.04016	1	0.04199	0.4757	1	18	TCIRG1
Pubmed	12571105	Sox5 and Sox6 are required for notochord extracellular matrix sheath formation, notochord cell survival and development of the nucleus pulposus of intervertebral discs.	Pubmed	0.04016	1	0.04199	0.4757	1	18	HSPG2
Pubmed	14668413	Tcf3: a transcriptional regulator of axis induction in the early embryo.	Pubmed	0.04016	1	0.04199	0.4757	1	18	CTNNB1
Pubmed	31907354	The orphan nuclear receptor Nr4a1 mediates perinatal neuroinflammation in a murine model of preterm labor.	Pubmed	0.04016	1	0.04199	0.4757	1	18	IL6
Pubmed	26302206	Neuropilin-2/Semaphorin-3F-mediated repulsion promotes inner hair cell innervation by spiral ganglion neurons.	Pubmed	0.04016	1	0.04199	0.4757	1	18	SYT1
Pubmed	17500065	PTIP associates with MLL3- and MLL4-containing histone H3 lysine 4 methyltransferase complex.	Pubmed	0.04016	1	0.04199	0.4757	1	18	KMT2D
Pubmed	31488566	The p75 neurotrophin receptor is required for the survival of neuronal progenitors and normal formation of the basal forebrain, striatum, thalamus and neocortex.	Pubmed	0.04016	1	0.04199	0.4757	1	18	TBR1
Pubmed	27412481	Type IV collagen drives alveolar epithelial-endothelial association and the morphogenetic movements of septation.	Pubmed	0.04016	1	0.04199	0.4757	1	18	PDGFRA
Pubmed	28052057	Wnt/?-catenin promotes gastric fundus specification in mice and humans.	Pubmed	0.04016	1	0.04199	0.4757	1	18	CTNNB1
Pubmed	16715082	Midline radial glia translocation and corpus callosum formation require FGF signaling.	Pubmed	0.04016	1	0.04199	0.4757	1	18	FGFR1
Pubmed	17589506	Numb and Numbl are required for maintenance of cadherin-based adhesion and polarity of neural progenitors.	Pubmed	0.04016	1	0.04199	0.4757	1	18	CTNNB1
Pubmed	10221984	Vacuolar and plasma membrane proton-adenosinetriphosphatases.	Pubmed	0.04016	1	0.04199	0.4757	1	18	TCIRG1
Pubmed	26387456	A Cranial Mesoderm Origin for Esophagus Striated Muscles.	Pubmed	0.04016	1	0.04199	0.4757	1	18	TCF7L2
Pubmed	10640277	A role for neural determination genes in specifying the dorsoventral identity of telencephalic neurons.	Pubmed	0.04016	1	0.04199	0.4757	1	18	TBR1
Pubmed	29113990	Notch is required for the formation of all nephron segments and primes nephron progenitors for differentiation.	Pubmed	0.04016	1	0.04199	0.4757	1	18	WT1
Pubmed	20495559	A neuronal migratory pathway crossing from diencephalon to telencephalon populates amygdala nuclei.	Pubmed	0.04016	1	0.04199	0.4757	1	18	TBR1
Pubmed	32845239	m6A RNA methylation impacts fate choices during skin morphogenesis.	Pubmed	0.04016	1	0.04199	0.4757	1	18	CTNNB1
Pubmed	27618312	Haploinsufficiency for Core Exon Junction Complex Components Disrupts Embryonic Neurogenesis and Causes p53-Mediated Microcephaly.	Pubmed	0.04016	1	0.04199	0.4757	1	18	TBR1
Pubmed	30389854	WNT/?-catenin signaling plays a crucial role in myoblast fusion through regulation of nephrin expression during development.	Pubmed	0.04016	1	0.04199	0.4757	1	18	CTNNB1
Pubmed	34446743	Loss of the ciliary protein Chibby1 in mice leads to exocrine pancreatic degeneration and pancreatitis.	Pubmed	0.04016	1	0.04199	0.4757	1	18	TUBG1
Pubmed	26869039	Keratan Sulfate Regulates the Switch from Motor Neuron to Oligodendrocyte Generation During Development of the Mouse Spinal Cord.	Pubmed	0.04016	1	0.04199	0.4757	1	18	PDGFRA
Pubmed	27521049	Epiblast-specific loss of HCF-1 leads to failure in anterior-posterior axis specification.	Pubmed	0.04016	1	0.04199	0.4757	1	18	CTNNB1
Pubmed	24227724	N-cadherin sustains motility and polarity of future cortical interneurons during tangential migration.	Pubmed	0.04016	1	0.04199	0.4757	1	18	CTNNB1
Pubmed	22166339	Restriction of Wnt signaling in the dorsal otocyst determines semicircular canal formation in the mouse embryo.	Pubmed	0.04016	1	0.04199	0.4757	1	18	TCF7L2
Pubmed	22193957	BubR1 blocks substrate recruitment to the APC/C in a KEN-box-dependent manner.	Pubmed	0.04016	1	0.04199	0.4757	1	18	ANAPC7
Pubmed	14628042	Eya protein phosphatase activity regulates Six1-Dach-Eya transcriptional effects in mammalian organogenesis.	Pubmed	0.04016	1	0.04199	0.4757	1	18	WT1
Pubmed	15870281	The docking protein FRS2alpha is an essential component of multiple fibroblast growth factor responses during early mouse development.	Pubmed	0.04016	1	0.04199	0.4757	1	18	PTPN11
Pubmed	19914233	Cv2, functioning as a pro-BMP factor via twisted gastrulation, is required for early development of nephron precursors.	Pubmed	0.04016	1	0.04199	0.4757	1	18	WT1
Pubmed	14559996	mSin3A/histone deacetylase 2- and PRMT5-containing Brg1 complex is involved in transcriptional repression of the Myc target gene cad.	Pubmed	0.04016	1	0.04199	0.4757	1	18	ARID1A
Pubmed	12682014	FGFR1 is independently required in both developing mid- and hindbrain for sustained response to isthmic signals.	Pubmed	0.04016	1	0.04199	0.4757	1	18	FGFR1
Pubmed	24418364	Endocannabinoids affect innate immunity of Muller glia during HIV-1 Tat cytotoxicity.	Pubmed	0.04016	1	0.04199	0.4757	1	18	IL6
Pubmed	26776520	Sox9-Positive Progenitor Cells Play a Key Role in Renal Tubule Epithelial Regeneration in Mice.	Pubmed	0.04016	1	0.04199	0.4757	1	18	WT1
Pubmed	27364009	Epithelial Notch signaling regulates lung alveolar morphogenesis and airway epithelial integrity.	Pubmed	0.04016	1	0.04199	0.4757	1	18	PDGFRA
Pubmed	29229865	Daple coordinates organ-wide and cell-intrinsic polarity to pattern inner-ear hair bundles.	Pubmed	0.04016	1	0.04199	0.4757	1	18	PRKCZ
Pubmed	20301308	Long QT Syndrome	Pubmed	0.04016	1	0.04199	0.4757	1	18	CACNA1C
Pubmed	33842485	ARHGEF18/p114RhoGEF Coordinates PKA/CREB Signaling and Actomyosin Remodeling to Promote Trophoblast Cell-Cell Fusion During Placenta Morphogenesis.	Pubmed	0.04016	1	0.04199	0.4757	1	18	CTNNB1
Pubmed	20016109	Emx1-lineage progenitors differentially contribute to neural diversity in the striatum and amygdala.	Pubmed	0.04016	1	0.04199	0.4757	1	18	TBR1
Pubmed	28336912	Fgf21 regulates T-cell development in the neonatal and juvenile thymus.	Pubmed	0.04016	1	0.04199	0.4757	1	18	FGFR1
Pubmed	1979339	Human immunodeficiency virus-1 glycoproteins gp120 and gp160 specifically inhibit the CD3/T cell-antigen receptor phosphoinositide transduction pathway.	Pubmed	0.04016	1	0.04199	0.4757	1	18	PLCB3
Pubmed	26921296	Does 3D Phenotyping Yield Substantial Insights in the Genetics of the Mouse Mandible Shape?	Pubmed	0.04016	1	0.04199	0.4757	1	18	RERE
Pubmed	20920500	Ofd1 is required in limb bud patterning and endochondral bone development.	Pubmed	0.04016	1	0.04199	0.4757	1	18	FGFR1
Pubmed	27647853	Lats1/2 Regulate Yap/Taz to Control Nephron Progenitor Epithelialization and Inhibit Myofibroblast Formation.	Pubmed	0.04016	1	0.04199	0.4757	1	18	CTNNB1
Pubmed	30456369	Neuron-specific inactivation of	Pubmed	0.04016	1	0.04199	0.4757	1	18	WT1
Pubmed	9876177	Abrogation of the Cripto gene in mouse leads to failure of postgastrulation morphogenesis and lack of differentiation of cardiomyocytes.	Pubmed	0.04016	1	0.04199	0.4757	1	18	MYH11
Pubmed	11278902	Marked differences between metalloproteases meprin A and B in substrate and peptide bond specificity.	Pubmed	0.04016	1	0.04199	0.4757	1	18	AGT
Pubmed	26646413	Comparative genomic analysis of eutherian tumor necrosis factor ligand genes.	Pubmed	0.04016	1	0.04199	0.4757	1	18	TNFSF12
Pubmed	21270055	Smad1 and its target gene Wif1 coordinate BMP and Wnt signaling activities to regulate fetal lung development.	Pubmed	0.04016	1	0.04199	0.4757	1	18	CTNNB1
Pubmed	18462697	Brain area-specific effect of TGF-beta signaling on Wnt-dependent neural stem cell expansion.	Pubmed	0.04016	1	0.04199	0.4757	1	18	CTNNB1
Pubmed	18606782	Platelet-derived growth factor receptors direct vascular development independent of vascular smooth muscle cell function.	Pubmed	0.04016	1	0.04199	0.4757	1	18	PDGFRA
Pubmed	21045733	Discovery and replication of novel blood pressure genetic loci in the Women's Genome Health Study.	Pubmed	0.04016	1	0.04199	0.4757	1	18	SH2B3
Pubmed	25968320	An illustrated anatomical ontology of the developing mouse lower urogenital tract.	Pubmed	0.04016	1	0.04199	0.4757	1	18	CTNNB1
Pubmed	10224039	Structure and properties of the vacuolar (H+)-ATPases.	Pubmed	0.04016	1	0.04199	0.4757	1	18	TCIRG1
Pubmed	11840567	Cluster analysis of an extensive human breast cancer cell line protein expression map database.	Pubmed	0.04016	1	0.04199	0.4757	1	18	TUBG1
Pubmed	23765158	Smad4 and Trim33/Tif1? redundantly regulate neural stem cells in the developing cortex.	Pubmed	0.04016	1	0.04199	0.4757	1	18	TBR1
Pubmed	32708537	The Constitutive Lack of ?7 Nicotinic Receptor Leads to Metabolic Disorders in Mouse.	Pubmed	0.04016	1	0.04199	0.4757	1	18	IL6
Transcription Factor Binding Site	V$PPARA_01	V$PPARA_01	TFBS	0.003742	1	0.04199	0.3047	2	31	PRDM16,BICC1
Transcription Factor Binding Site	V$HOXA4_Q2	V$HOXA4_Q2	TFBS	0.003788	1	0.04199	0.3047	4	216	CTNNB1,APOE,SMOC1,ARID1A
Transcription Factor Binding Site	V$OCT1_01	V$OCT1_01	TFBS	0.00385	1	0.04199	0.3047	4	217	TCF4,SYT1,TBR1,PTEN
Transcription Factor Binding Site	V$CEBP_Q2_01	V$CEBP_Q2_01	TFBS	0.00385	1	0.04199	0.3047	4	217	SIK3,TBR1,PTEN,SLC39A13
Coexpression Atlas	gudmap_dev gonad_e11.5_F_GonMes_Sma_k1_200	dev gonad_e11.5_F_GonMes_Sma_k-means-cluster#1_top-relative-expression-ranked_200	Gudmap Mouse ST 1.0	0.002486	1	0.04208	0.3491	2	20	PDGFRA,GUCY1A1
MicroRNA	mmu-miR-669k-3p		MirDB	0.01927	1	0.0421	0.3989	3	423	TBR1,MEF2A,FOXC1
MicroRNA	hsa-miR-6124		MirDB	0.01934	1	0.0422	0.3999	5	1154	KMT2D,MRPS16,RERE,PTEN,CASZ1
MicroRNA	hsa-miR-219b-5p		MirDB	0.01935	1	0.0422	0.3999	2	159	TCF4,GMPPB
MicroRNA	mmu-miR-6938-5p		MirDB	0.01935	1	0.0422	0.3999	2	159	MPL,JMJD1C
MicroRNA	hsa-miR-628-5p:PITA	hsa-miR-628-5p:PITA_TOP	PITA	0.01935	1	0.0422	0.3999	2	159	TCF4,ARID1A
MicroRNA	hsa-miR-639:mirSVR_highEffct	hsa-miR-639:mirSVR_nonconserved_highEffect-0.5	MicroRNA.org	0.01935	1	0.0422	0.3999	2	159	MRPS16,TBR1
Drug	ctd:D058185	Magnetite Nanoparticles	CTD	0.001812	1	0.04225	0.4366	12	1312	TCF4,PTPN11,POLR1A,WIPF1,TNFSF12,AGT,IFT80,SIK3,SMOC1,MEF2A,JMJD1C,IL6
Pathway	M39350	WP_KIT_RECEPTOR_SIGNALING_PATHWAY	WikiPathways	0.003703	1	0.04227	0.3331	3	59	RAF1,PTPN11,TBX2
GO: Molecular Function	GO:0005539	glycosaminoglycan binding		0.004168	1	0.04228	0.2857	5	270	FBN1,FGFR1,LTBP2,APOE,SMOC1
GO: Molecular Function	GO:0032555	purine ribonucleotide binding		0.004201	1	0.04228	0.2857	16	2000	RAD51C,ADK,RAF1,MYH11,MRAS,PDGFRA,GUCY1A1,NEK10,PEX1,ALDH18A1,FGFR1,EIF2AK4,PRKCZ,SIK3,GMPPB,TUBG1
MicroRNA	hsa-miR-660:mirSVR_highEffct	hsa-miR-660:mirSVR_nonconserved_highEffect-0.5	MicroRNA.org	0.0194	1	0.04229	0.4008	4	764	TCF4,FBN2,SMOC1,ZFPM2
MicroRNA	hsa-miR-185-5p		MirDB	0.0194	1	0.04229	0.4008	4	764	RNASEH2B,RERE,ARID1A,TRIP12
Interaction	int:DKK1	DKK1 interactions		0.0002729	1	0.04237	0.3934	3	32	RAF1,LRP5,CTNNB1
Domain	PS00010	ASX_HYDROXYL	PROSITE	0.008775	1	0.04245	0.3019	3	100	FBN1,FBN2,LTBP2
Human Phenotype	HP:0000359	Abnormality of the inner ear		0.006943	1	0.04249	0.3753	26	1030	MPL,ADK,RAF1,EPOR,HSPG2,MYH11,PTPN11,KMT2D,FBN1,MRAS,SLC12A2,SH2B3,DVL1,PEX1,ALDH18A1,LRP5,FGFR1,PRKCZ,RERE,CTNNB1,PTEN,GMPPB,PRDM16,ALG12,CASZ1,FOXC1
MicroRNA	hsa-miR-3612		MirDB	0.01951	1	0.04252	0.4029	3	425	UBE3B,LTBP2,IFT80
ToppCell Atlas	7b595bcba4bcb72b7de7c06e19f690f0c739c529	severe_influenza-B_cell|World / disease group, cell group and cell class (v2)	PBMC Atlas of COVID-19 and Influenza Patients (Lee et al.)	0.009838	1	0.04254	0.4359	2	86	TCF4,RAI1
ToppCell Atlas	80aa7f0a7e43f8278b1af25ced8c069325ed3270	Substantia_nigra-Endothelial-MURAL-M1(Rgs5Acta2)-M1_3|Substantia_nigra / BrainAtlas - Mouse McCarroll V32	Mouse Adult Brain Overview (690k cells, 9 regions, 565 cell clusters)	0.009838	1	0.04254	0.4359	2	86	MYH11,TBX2
Mouse Phenotype	MP:0005193	abnormal anterior eye segment morphology		0.006635	1	0.04261	0.3699	13	1053	RAF1,FBN2,ARVCF,GUCY1A1,UBE3B,LTBP2,CTNNB1,SIK3,APOE,SMOC1,JMJD1C,SLC39A13,FOXC1
Human Phenotype	HP:0001763	Pes planus		0.00698	1	0.04264	0.3767	12	342	RAD51C,CACNA1C,HSPG2,TCF4,MYH11,FBN1,CWC27,ALDH18A1,FGFR1,GMPPB,SLC39A13,RAI1
MicroRNA	hsa-miR-943:PITA	hsa-miR-943:PITA_TOP	PITA	0.01957	1	0.04264	0.4041	2	160	SH2B3,RAI1
Coexpression Atlas	gudmap_dev gonad_e13.5_M_InterstitFLeydig_MafB_100	dev gonad_e13.5_M_InterstitFLeydig_MafB_top-relative-expression-ranked_100	Gudmap Mouse ST 1.0	0.002556	1	0.04269	0.3542	3	73	FBN1,PDGFRA,GUCY1A1
Coexpression Atlas	gudmap_dev gonad_e12.5_M_InterstitTestis_Sma_200	dev gonad_e12.5_M_InterstitTestis_Sma_top-relative-expression-ranked_200	Gudmap Mouse ST 1.0	0.002561	1	0.04269	0.3542	4	153	FBN1,PDGFRA,GUCY1A1,ZFPM2
GO: Biological Process	GO:0051146	striated muscle cell differentiation		0.01206	1	0.04274	0.3798	6	498	MYH11,PDGFRA,AGT,WT1,ARID1A,MEF2A
Transcription Factor Binding Site	V$IK1_01	V$IK1_01	TFBS	0.003978	1	0.04279	0.3105	4	219	SMOC1,ARID1A,IL6,ZFPM2
MicroRNA	hsa-miR-629:mirSVR_highEffct	hsa-miR-629:mirSVR_nonconserved_highEffect-0.5	MicroRNA.org	0.01965	1	0.04279	0.4054	4	767	TCF4,TCF7L2,FBN2,PLCB3
MicroRNA	hsa-miR-4498		MirDB	0.01965	1	0.04279	0.4054	4	767	MRAS,ARVCF,TRAIP,ACE
Drug	ctd:C001277	geldanamycin	CTD	0.001839	1	0.0428	0.4423	6	371	RAF1,PTPN11,FBN1,CTNNB1,JMJD1C,IL6
MicroRNA	hsa-miR-30c-1*:mirSVR_highEffct	hsa-miR-30c-1*:mirSVR_nonconserved_highEffect-0.5	MicroRNA.org	0.01967	1	0.04281	0.4056	5	1159	UBE3B,EIF2AK4,CTNNB1,PTEN,ANAPC7
GO: Biological Process	GO:0043409	negative regulation of MAPK cascade		0.0121	1	0.04282	0.3805	4	232	SH2B3,AGT,APOE,PTEN
GO: Biological Process	GO:0043524	negative regulation of neuron apoptotic process		0.0121	1	0.04282	0.3805	4	232	EPOR,AGT,CTNNB1,APOE
MicroRNA	hsa-miR-142-3p.2:TargetScan	hsa-miR-142-3p.2	TargetScan	0.01975	1	0.04298	0.4073	3	427	MRAS,DVL1,CTNNB1
Pubmed	20056178	Polymorphisms in innate immunity genes and patients response to dendritic cell-based HIV immuno-treatment.	Pubmed	0.04114	1	0.043	0.4872	2	141	PLCB3,IL6
Mouse Phenotype	MP:0004874	abnormal timing of postnatal eyelid opening		0.006725	1	0.04301	0.3734	3	67	ADK,HSPG2,CTNNB1
Mouse Phenotype	MP:0004173	abnormal intervertebral disk morphology		0.006725	1	0.04301	0.3734	3	67	HSPG2,RAI1,FOXC1
Mouse Phenotype	MP:0009644	uremia		0.006749	1	0.04301	0.3734	7	387	MRAS,AGT,IFT80,MAPKBP1,ACE,BICC1,KDM4B
Mouse Phenotype	MP:0005140	decreased cardiac muscle contractility		0.00675	1	0.04301	0.3734	5	207	RAF1,CACNA1C,PTPN11,IL6,ZFPM2
Pathway	M39823	WP_HIPPOMERLIN_SIGNALING_DYSREGULATION	WikiPathways	0.003801	1	0.04306	0.3393	4	121	MST1,PDGFRA,FGFR1,CTNNB1
Mouse Phenotype	MP:0001663	abnormal digestive system physiology		0.006775	1	0.04308	0.374	9	593	MST1,MYH11,TCF7L2,SLC12A2,WIPF1,PEX1,CTNNB1,APOE,IL6
MicroRNA	mmu-miR-193b-5p		MirDB	0.0198	1	0.04308	0.4082	2	161	CACNA1C,PRDM16
Drug	CID000206042	SU6668	Stitch	0.001862	1	0.04317	0.4462	3	70	PTPN11,PDGFRA,FGFR1
Drug	CID000003340	fenoldopam	Stitch	0.001862	1	0.04317	0.4462	3	70	AGT,PLCB3,ACE
Drug	CID000000922	NSC21552	Stitch	0.001862	1	0.04317	0.4462	3	70	SLC12A2,AGT,WT1
MicroRNA	hsa-miR-4785		MirDB	0.01986	1	0.04318	0.4092	1	15	TRIP12
MicroRNA	hsa-miR-516a-5p:PITA	hsa-miR-516a-5p:PITA_TOP	PITA	0.01986	1	0.04318	0.4092	1	15	CACNA1C
Interaction	int:RPA1	RPA1 interactions		0.0002974	1	0.04319	0.4011	10	668	RAF1,MYH11,PTPN11,TCF7L2,FGFR1,CTNNB1,PTEN,PRDM16,TRIP12,FOXC1
Interaction	int:RBBP5	RBBP5 interactions		0.0003031	1	0.04319	0.4011	6	230	KMT2D,RERE,CTNNB1,TBR1,PTEN,KDM4B
Interaction	int:MAP2K3	MAP2K3 interactions		0.0003175	1	0.04319	0.4011	6	232	RAF1,PDGFRA,DVL1,CTNNB1,PTEN,TRIP12
Interaction	int:MTHFD1	MTHFD1 interactions		0.0003175	1	0.04319	0.4011	6	232	RAF1,PTPN11,ALDH18A1,PRKCZ,CTNNB1,PTEN
Interaction	int:OVCA2	OVCA2 interactions		0.000321	1	0.04319	0.4011	2	7	MYH11,PTPN11
Interaction	int:SRD5A3	SRD5A3 interactions		0.000321	1	0.04319	0.4011	2	7	ADK,SRD5A3
MicroRNA	hsa-miR-3941:Functional MTI (Weak)	Functional MTI (Weak)	miRTarbase	0.01987	1	0.04319	0.4093	3	428	SLC12A2,ADAMTS9,SIK3
MicroRNA	hsa-miR-181a-2*:mirSVR_highEffct	hsa-miR-181a-2*:mirSVR_nonconserved_highEffect-0.5	MicroRNA.org	0.0199	1	0.04324	0.4098	4	770	HTRA1,WIPF1,SYT1,PRDM6
Mouse Phenotype	MP:0010867	abnormal bone trabecula morphology		0.006823	1	0.04331	0.376	4	131	FBN1,LRP5,APOE,SLC39A13
Pathway	M7	PID_FCER1_PATHWAY	PID Pathways	0.003883	1	0.04333	0.3415	3	60	RAF1,PTPN11,WIPF1
Pathway	M40048	WP_DEVELOPMENT_OF_URETERIC_COLLECTION_SYSTEM	WikiPathways	0.003883	1	0.04333	0.3415	3	60	WT1,CTNNB1,FOXC1
Mouse Phenotype	MP:0001312	abnormal cornea morphology		0.006842	1	0.04334	0.3763	7	388	FBN2,UBE3B,CTNNB1,SIK3,APOE,SLC39A13,FOXC1
GO: Biological Process	GO:0110110	positive regulation of animal organ morphogenesis		0.01232	1	0.04335	0.3851	2	44	FGFR1,CTNNB1
GO: Biological Process	GO:0043372	positive regulation of CD4-positive, alpha-beta T cell differentiation		0.01232	1	0.04335	0.3851	2	44	PRKCZ,IL6
GO: Biological Process	GO:0060788	ectodermal placode formation		0.01232	1	0.04335	0.3851	2	44	CTNNB1,TBX2
GO: Biological Process	GO:0035909	aorta morphogenesis		0.01232	1	0.04335	0.3851	2	44	ADAMTS9,TBX2
GO: Biological Process	GO:0072310	glomerular epithelial cell development		0.01232	1	0.04335	0.3851	2	44	WT1,FOXC1
GO: Biological Process	GO:0001953	negative regulation of cell-matrix adhesion		0.01232	1	0.04335	0.3851	2	44	BCAS3,PTEN
GO: Biological Process	GO:0007431	salivary gland development		0.01232	1	0.04335	0.3851	2	44	FGFR1,IL6
GO: Biological Process	GO:0018209	peptidyl-serine modification		0.01233	1	0.04335	0.3852	5	360	RAF1,AGT,PRKCZ,PTEN,IL6
Pathway	M27104	REACTOME_METABOLISM_OF_ANGIOTENSINOGEN_TO_ANGIOTENSINS	Reactome Pathways	0.003975	1	0.04337	0.3418	2	18	AGT,ACE
Pathway	M39737	WP_INHIBITION_OF_EXOSOME_BIOGENESIS_AND_SECRETION_BY_MANUMYCIN_A_IN_CRPC_CELLS	WikiPathways	0.003975	1	0.04337	0.3418	2	18	RAF1,MRAS
Pathway	M31	PID_BETA_CATENIN_DEG_PATHWAY	PID Pathways	0.003975	1	0.04337	0.3418	2	18	DVL1,CTNNB1
MicroRNA	hsa-let-7d:mirSVR_highEffct	hsa-let-7d:mirSVR_conserved_highEffect-0.5	MicroRNA.org	0.01999	1	0.04337	0.411	4	771	KMT2D,CWC27,WT1,IFT80
MicroRNA	hsa-miR-4729		MirDB	0.02003	1	0.04337	0.411	6	1595	RAD51C,MYH11,FBN1,PDGFRA,PTEN,IL6
MicroRNA	mmu-miR-299b-3p		MirDB	0.02003	1	0.04337	0.411	2	162	TCF4,SYT1
MicroRNA	hsa-miR-1911-3p		MirDB	0.02003	1	0.04337	0.411	2	162	FGFR1,ANAPC7
MicroRNA	mmu-miR-344c-5p		MirDB	0.02003	1	0.04337	0.411	2	162	CTNNB1,PRDM16
MicroRNA	hsa-miR-6818-5p:Functional MTI (Weak)	Functional MTI (Weak)	miRTarbase	0.02003	1	0.04337	0.411	2	162	SRD5A3,CASZ1
MicroRNA	mmu-miR-3965		MirDB	0.02003	1	0.04337	0.411	2	162	DOCK8,TRIP12
MicroRNA	hsa-miR-188-5p:TargetScan	hsa-miR-188-5p	TargetScan	0.02003	1	0.04337	0.411	2	162	KMT2D,PTEN
MicroRNA	hsa-miR-216a-5p:Functional MTI	Functional MTI	miRTarbase	0.02003	1	0.04337	0.411	2	162	RNASEH2B,PTEN
MicroRNA	mmu-miR-299a-3p		MirDB	0.02003	1	0.04337	0.411	2	162	TCF4,SYT1
MicroRNA	hsa-miR-517b:mirSVR_highEffct	hsa-miR-517b:mirSVR_nonconserved_highEffect-0.5	MicroRNA.org	0.02003	1	0.04337	0.411	2	162	RAD51C,HSPG2
MicroRNA	mmu-miR-344d-1-5p		MirDB	0.02003	1	0.04337	0.411	2	162	CTNNB1,PRDM16
Coexpression	M8448	BENPORATH_PRC2_TARGETS	C2:CGP: Chemical and Genetic Perturbations	0.0007693	1	0.04342	0.3989	8	650	FBN2,PDGFRA,GUCY1A1,WT1,LTBP2,TBR1,CASZ1,TBX2
Transcription Factor Binding Site	TGGAAA_V$NFAT_Q4_01	TGGAAA_V$NFAT_Q4_01	TFBS	0.004092	1	0.04343	0.3152	11	1491	HSPG2,TCF4,KMT2D,PDGFRA,PEX1,LRP5,LTBP2,RERE,JMJD1C,IL6,TBX2
Coexpression Atlas	gudmap_developingKidney_e14.5 whole kidney - Wnt4 KO_1000	DevelopingKidney_e14.5 whole kidney - Wnt4 KO_emap-6674_top-relative-expression-ranked_1000	Gudmap Mouse MOE430.2	0.002642	1	0.04343	0.3603	9	791	TCF4,TCF7L2,FBN1,FBN2,PDGFRA,SYT1,MAPKBP1,TRIP12,ZFPM2
Coexpression Atlas	Facebase_RNAseq_e9.5_Facial Mesenchyne_2500_K2	FacebaseRNAseq_e9.5_Facial Mesenchyne_top-relative-expression-ranked_2500_k-means-cluster#2	FaceBase_RNAseq	0.002643	1	0.04343	0.3603	8	642	CACNA1C,TCF4,FBN1,WIPF1,PDGFRA,ALG12,BICC1,TBX2
MicroRNA	hsa-miR-223:mirSVR_lowEffct	hsa-miR-223:mirSVR_conserved_lowEffect-0.1-0.5	MicroRNA.org	0.02009	1	0.04347	0.4119	6	1596	CACNA1C,TCF4,PDGFRA,GUCY1A1,PTEN,JMJD1C
MicroRNA	mmu-miR-204-3p		MirDB	0.02012	1	0.0435	0.4122	3	430	CACNA1C,HSPG2,PRDM6
MicroRNA	hsa-miR-224-5p		MirDB	0.02012	1	0.0435	0.4122	3	430	PTPN11,TCF7L2,IFT80
MicroRNA	mmu-miR-12196-3p		MirDB	0.02012	1	0.0435	0.4122	3	430	TBR1,RAI1,FOXC1
MicroRNA	hsa-miR-3144-3p:mirSVR_lowEffct	hsa-miR-3144-3p:mirSVR_nonconserved_lowEffect-0.1-0.5	MicroRNA.org	0.02019	1	0.04365	0.4136	5	1167	SLC12A2,MLX,ALG9,PTEN,JMJD1C
Interaction	int:CTNNB1	CTNNB1 interactions		0.0003319	1	0.04368	0.4056	12	947	RAF1,TCF4,PTPN11,KMT2D,TCF7L2,ARVCF,DVL1,LRP5,FGFR1,CTNNB1,APOE,PTEN
MicroRNA	hsa-miR-138-1*:mirSVR_highEffct	hsa-miR-138-1*:mirSVR_nonconserved_highEffect-0.5	MicroRNA.org	0.02024	1	0.04373	0.4144	4	774	PDGFRA,CTNNB1,PTEN,JMJD1C
MicroRNA	mmu-miR-8114		MirDB	0.02027	1	0.04373	0.4144	2	163	PDGFRA,SYT1
MicroRNA	mmu-miR-344d-3-5p		MirDB	0.02027	1	0.04373	0.4144	2	163	CTNNB1,PRDM16
MicroRNA	mmu-miR-3620-5p		MirDB	0.02027	1	0.04373	0.4144	2	163	SMOC1,PRDM16
MicroRNA	mmu-miR-344-5p		MirDB	0.02027	1	0.04373	0.4144	2	163	CTNNB1,PRDM16
MicroRNA	hsa-miR-369-3p:Functional MTI (Weak)	Functional MTI (Weak)	miRTarbase	0.02027	1	0.04373	0.4144	2	163	MLX,SIK3
GO: Biological Process	GO:0051924	regulation of calcium ion transport		0.01247	1	0.04379	0.3891	5	361	CACNA1C,AGT,PLCB3,CTNNB1,ACE
Gene Family	485	PHD finger proteins|Lysine demethylases	genenames.org	0.003042	0.219	0.0438	0.2129	2	24	JMJD1C,KDM4B
Mouse Phenotype	MP:0012288	abnormal paradoxical sleep pattern		0.006998	1	0.04382	0.3804	2	22	SIK3,IL6
Mouse Phenotype	MP:0010602	abnormal pulmonary valve cusp morphology		0.006998	1	0.04382	0.3804	2	22	TCF7L2,FOXC1
Mouse Phenotype	MP:0011106	embryonic lethality between implantation and somite formation, incomplete penetrance		0.006998	1	0.04382	0.3804	2	22	FGFR1,RAI1
Mouse Phenotype	MP:0009946	abnormal olfactory bulb layer morphology		0.006998	1	0.04382	0.3804	2	22	TBR1,PTEN
Mouse Phenotype	MP:0010200	enlarged lymphatic vessel		0.006998	1	0.04382	0.3804	2	22	UBE3B,CASZ1
Mouse Phenotype	MP:0003358	abnormal hypaxial muscle morphology		0.007007	1	0.04382	0.3804	4	132	FBN1,PDGFRA,WT1,ZFPM2
Mouse Phenotype	MP:0000691	enlarged spleen		0.007009	1	0.04382	0.3804	11	821	MPL,RAF1,CACNA1C,PTPN11,FBN1,WIPF1,SH2B3,TNFSF12,APOE,MAPKBP1,PTEN
MicroRNA	hsa-miR-885-3p:mirSVR_lowEffct	hsa-miR-885-3p:mirSVR_nonconserved_lowEffect-0.1-0.5	MicroRNA.org	0.02032	1	0.04385	0.4155	4	775	RAD51C,TNFSF12,DOCK8,PLCB3
MicroRNA	CAGTATT,MIR-429:MSigDB	CAGTATT,MIR-429:MSigDB	MSigDB	0.02036	1	0.04387	0.4157	3	432	CACNA1C,SYT1,ZFPM2
MicroRNA	hsa-miR-8061		MirDB	0.02036	1	0.04387	0.4157	3	432	ADK,WIPF1,PEX1
MicroRNA	CAGTATT,MIR-200C:MSigDB	CAGTATT,MIR-200C:MSigDB	MSigDB	0.02036	1	0.04387	0.4157	3	432	CACNA1C,SYT1,ZFPM2
MicroRNA	CAGTATT,MIR-200B:MSigDB	CAGTATT,MIR-200B:MSigDB	MSigDB	0.02036	1	0.04387	0.4157	3	432	CACNA1C,SYT1,ZFPM2
GO: Biological Process	GO:0106027	neuron projection organization		0.01253	1	0.04395	0.3905	3	126	DVL1,APOE,PTEN
Pathway	MM15893	WP_WNT_SIGNALING_PATHWAY_WP403	WikiPathways	0.004069	1	0.04408	0.3473	3	61	DVL1,PRKCZ,CTNNB1
MicroRNA	hsa-miR-9902		MirDB	0.02049	1	0.04408	0.4177	4	777	CACNA1C,SH2B3,PTEN,BICC1
MicroRNA	hsa-miR-3123		MirDB	0.02049	1	0.04408	0.4177	4	777	TCF4,MRPS16,SMOC1,IL6
MicroRNA	hsa-miR-6877-3p		MirDB	0.0205	1	0.04408	0.4177	2	164	EIF2AK4,TBR1
MicroRNA	mmu-miR-12198-3p		MirDB	0.0205	1	0.04408	0.4177	2	164	TCF4,SH2B3
MicroRNA	mmu-miR-344b-5p		MirDB	0.0205	1	0.04408	0.4177	2	164	CTNNB1,PRDM16
MicroRNA	hsa-miR-648		MirDB	0.0205	1	0.04408	0.4177	2	164	JMJD1C,CASZ1
MicroRNA	hsa-miR-486-3p:PITA	hsa-miR-486-3p:PITA_TOP	PITA	0.0205	1	0.04408	0.4177	2	164	RAF1,KMT2D
Mouse Phenotype	MP:0004508	abnormal pectoral girdle bone morphology		0.007066	1	0.04409	0.3827	6	296	HSPG2,FBN2,PDGFRA,FGFR1,SIK3,FOXC1
Pubmed	22516433	Proteomic analysis of microvesicles from plasma of healthy donors reveals high individual variability.	Pubmed	0.04219	1	0.0441	0.4997	2	143	AGT,APOE
Pubmed	33184218	FGF signaling regulates development by processes beyond canonical pathways.	Pubmed	0.04235	1	0.0441	0.4997	1	19	FGFR1
Pubmed	31081019	Chromatin remodeler Ep400 ensures oligodendrocyte survival and is required for myelination in the vertebrate central nervous system.	Pubmed	0.04235	1	0.0441	0.4997	1	19	PDGFRA
Pubmed	20935640	Fbw7 controls neural stem cell differentiation and progenitor apoptosis via Notch and c-Jun.	Pubmed	0.04235	1	0.0441	0.4997	1	19	TBR1
Pubmed	19147652	MicroRNA expression in response to murine myocardial infarction: miR-21 regulates fibroblast metalloprotease-2 via phosphatase and tensin homologue.	Pubmed	0.04235	1	0.0441	0.4997	1	19	PTEN
Pubmed	23665319	Myc binds the pluripotency factor Utf1 through the basic-helix-loop-helix leucine zipper domain.	Pubmed	0.04235	1	0.0441	0.4997	1	19	CTNNB1
Pubmed	23281178	A genome-wide assessment of variability in human serum metabolism.	Pubmed	0.04235	1	0.0441	0.4997	1	19	ACE
Pubmed	22028625	Three-dimensional regulation of radial glial functions by Lis1-Nde1 and dystrophin glycoprotein complexes.	Pubmed	0.04235	1	0.0441	0.4997	1	19	CTNNB1
Pubmed	15334068	Suppression subtractive hybridization and expression profiling identifies a unique set of genes overexpressed in non-small-cell lung cancer.	Pubmed	0.04235	1	0.0441	0.4997	1	19	SIK3
Pubmed	33739968	The microcephaly gene Donson is essential for progenitors of cortical glutamatergic and GABAergic neurons.	Pubmed	0.04235	1	0.0441	0.4997	1	19	TBR1
Pubmed	7815507	Induction of interleukin-10 by human immunodeficiency virus type 1 and its gp120 protein in human monocytes/macrophages.	Pubmed	0.04235	1	0.0441	0.4997	1	19	IL6
Pubmed	23968833	ARX regulates cortical intermediate progenitor cell expansion and upper layer neuron formation through repression of Cdkn1c.	Pubmed	0.04235	1	0.0441	0.4997	1	19	TBR1
Pubmed	24315451	Fraction of exhaled nitric oxide values in childhood are associated with 17q11.2-q12 and 17q12-q21 variants.	Pubmed	0.04235	1	0.0441	0.4997	1	19	CACNA1C
Pubmed	24073214	HIV-1 Tat protein induces the production of IDO in human monocyte derived-dendritic cells through a direct mechanism: effect on T cells proliferation.	Pubmed	0.04235	1	0.0441	0.4997	1	19	IL6
Pubmed	15698476	HIV-1 Tat, apoptosis and the mitochondria: a tubulin link?	Pubmed	0.04235	1	0.0441	0.4997	1	19	TUBG1
Pubmed	33137126	A proteomic survey of microtubule-associated proteins in a R402H TUBA1A mutant mouse.	Pubmed	0.04235	1	0.0441	0.4997	1	19	TBR1
Pubmed	31321879	Proteostasis is essential during cochlear development for neuron survival and hair cell polarity.	Pubmed	0.04235	1	0.0441	0.4997	1	19	PRKCZ
Pubmed	34359856	IGF-1 Haploinsufficiency Causes Age-Related Chronic Cochlear Inflammation and Increases Noise-Induced Hearing Loss.	Pubmed	0.04235	1	0.0441	0.4997	1	19	IL6
Pubmed	22398208	Genetic ablation of Pals1 in retinal progenitor cells models the retinal pathology of Leber congenital amaurosis.	Pubmed	0.04235	1	0.0441	0.4997	1	19	CTNNB1
Pubmed	30668728	Nearly complete deletion of BubR1 causes microcephaly through shortened mitosis and massive cell death.	Pubmed	0.04235	1	0.0441	0.4997	1	19	TUBG1
Pubmed	16319112	Pax 2/8-regulated Gata 3 expression is necessary for morphogenesis and guidance of the nephric duct in the developing kidney.	Pubmed	0.04235	1	0.0441	0.4997	1	19	WT1
Pubmed	29665133	Isolation of a unique hepatic stellate cell population expressing integrin ?8 from embryonic mouse livers.	Pubmed	0.04235	1	0.0441	0.4997	1	19	WT1
Pubmed	21041952	Activation of multiple signaling pathways causes developmental defects in mice with a Noonan syndrome?associated Sos1 mutation.	Pubmed	0.04235	1	0.0441	0.4997	1	19	IL6
Pubmed	24124411	Genome-wide association study of liver enzymes in korean children.	Pubmed	0.04235	1	0.0441	0.4997	1	19	ADAMTS9
Pubmed	8499946	A major susceptibility locus to murine lung carcinogenesis maps on chromosome 6.	Pubmed	0.04235	1	0.0441	0.4997	1	19	RAF1
Pubmed	35906071	Functional Cooperation of ?-Synuclein and Tau Is Essential for Proper Corticogenesis.	Pubmed	0.04235	1	0.0441	0.4997	1	19	TBR1
Pubmed	33492553	Sim1-expressing cells illuminate the origin and course of migration of the nucleus of the lateral olfactory tract in the mouse amygdala.	Pubmed	0.04235	1	0.0441	0.4997	1	19	TBR1
Pubmed	22675211	A Notch-dependent molecular circuitry initiates pancreatic endocrine and ductal cell differentiation.	Pubmed	0.04235	1	0.0441	0.4997	1	19	CTNNB1
Pubmed	25715398	Muscle composition is regulated by a Lox-TGF? feedback loop.	Pubmed	0.04235	1	0.0441	0.4997	1	19	TCF7L2
Pubmed	23563609	Genome-wide SNP and CNV analysis identifies common and low-frequency variants associated with severe early-onset obesity.	Pubmed	0.04235	1	0.0441	0.4997	1	19	TCF4
Pubmed	12646563	Rrn3 becomes inactivated in the process of ribosomal DNA transcription.	Pubmed	0.04235	1	0.0441	0.4997	1	19	POLR1A
Pubmed	32582689	Knockout Mice Reveal That Protein Phosphatase 2A Regulatory Subunit, PP2A-B55?, Is an Essential Regulator of Neuronal and Epidermal Embryonic Development.	Pubmed	0.04235	1	0.0441	0.4997	1	19	CTNNB1
Pubmed	14671302	Inferring nonneutral evolution from human-chimp-mouse orthologous gene trios.	Pubmed	0.04235	1	0.0441	0.4997	1	19	EIF2AK4
Pubmed	17482548	LKB1 and SAD kinases define a pathway required for the polarization of cortical neurons.	Pubmed	0.04235	1	0.0441	0.4997	1	19	TBR1
Pubmed	32156757	A dorsal-ventral gradient of Wnt3a/?-catenin signals controls mouse hindgut extension and colon formation.	Pubmed	0.04235	1	0.0441	0.4997	1	19	CTNNB1
Pubmed	21068058	Ongoing roles of Phox2 homeodomain transcription factors during neuronal differentiation.	Pubmed	0.04235	1	0.0441	0.4997	1	19	TBX2
Pubmed	11562355	The murine winged helix transcription factors, Foxc1 and Foxc2, are both required for cardiovascular development and somitogenesis.	Pubmed	0.04235	1	0.0441	0.4997	1	19	FOXC1
Pubmed	19998061	Gene expression profiling of the developing mouse kidney and embryo.	Pubmed	0.04235	1	0.0441	0.4997	1	19	WT1
Pubmed	24371086	ILK modulates epithelial polarity and matrix formation in hair follicles.	Pubmed	0.04235	1	0.0441	0.4997	1	19	PRKCZ
Pubmed	30146158	TBK1 Suppresses RIPK1-Driven Apoptosis and Inflammation during Development and in Aging.	Pubmed	0.04235	1	0.0441	0.4997	1	19	IL6
Pubmed	19913006	Role of Epiprofin, a zinc-finger transcription factor, in limb development.	Pubmed	0.04235	1	0.0441	0.4997	1	19	CTNNB1
Pubmed	17724343	Spatial regulation of Raf kinase signaling by RKTG.	Pubmed	0.04235	1	0.0441	0.4997	1	19	RAF1
Pubmed	19805316	Diminished dosage of 22q11 genes disrupts neurogenesis and cortical development in a mouse model of 22q11 deletion/DiGeorge syndrome.	Pubmed	0.04235	1	0.0441	0.4997	1	19	TBR1
Pubmed	25066234	Requirement for PBAF in transcriptional repression and repair at DNA breaks in actively transcribed regions of chromatin.	Pubmed	0.04235	1	0.0441	0.4997	1	19	ARID1A
Pubmed	22698544	Forward genetics uncovers Transmembrane protein 107 as a novel factor required for ciliogenesis and Sonic hedgehog signaling.	Pubmed	0.04235	1	0.0441	0.4997	1	19	TUBG1
Pubmed	28981898	Overexpression of Truncated Human DISC1 Induces Appearance of Hindbrain Oligodendroglia in the Forebrain During Development.	Pubmed	0.04235	1	0.0441	0.4997	1	19	PDGFRA
Pubmed	18711365	Collaborative genome-wide association analysis supports a role for ANK3 and CACNA1C in bipolar disorder.	Pubmed	0.04235	1	0.0441	0.4997	1	19	CACNA1C
Pubmed	20627076	The Wnt/beta-catenin pathway modulates vascular remodeling and specification by upregulating Dll4/Notch signaling.	Pubmed	0.04235	1	0.0441	0.4997	1	19	CTNNB1
Pubmed	23382203	Ikaros promotes early-born neuronal fates in the cerebral cortex.	Pubmed	0.04235	1	0.0441	0.4997	1	19	TBR1
Pubmed	23201579	Deciphering gene expression program of MAP3K1 in mouse eyelid morphogenesis.	Pubmed	0.04235	1	0.0441	0.4997	1	19	CTNNB1
Pubmed	20884876	Loss of microRNAs in neural crest leads to cardiovascular syndromes resembling human congenital heart defects.	Pubmed	0.04235	1	0.0441	0.4997	1	19	PTPN11
Pubmed	23744272	Timing of mTOR activation affects tuberous sclerosis complex neuropathology in mouse models.	Pubmed	0.04235	1	0.0441	0.4997	1	19	PTEN
Pubmed	27719760	BLOS2 negatively regulates Notch signaling during neural and hematopoietic stem and progenitor cell development.	Pubmed	0.04235	1	0.0441	0.4997	1	19	TBR1
Pubmed	17002498	Adenomatous polyposis coli (APC) is required for normal development of skin and thymus.	Pubmed	0.04235	1	0.0441	0.4997	1	19	CTNNB1
Pubmed	24596249	Molecular functions of the TLE tetramerization domain in Wnt target gene repression.	Pubmed	0.04235	1	0.0441	0.4997	1	19	TCF4
Pubmed	23945395	Genome-wide association study identifies three novel loci for type 2 diabetes.	Pubmed	0.04235	1	0.0441	0.4997	1	19	TCF7L2
Pubmed	18725519	Hedgehog signaling to distinct cell types differentially regulates coronary artery and vein development.	Pubmed	0.04235	1	0.0441	0.4997	1	19	WT1
Pubmed	23776175	SASH1 is a scaffold molecule in endothelial TLR4 signaling.	Pubmed	0.04235	1	0.0441	0.4997	1	19	IL6
Pubmed	12110891	Reciprocal regulation of CD4/CD8 expression by SWI/SNF-like BAF complexes.	Pubmed	0.04235	1	0.0441	0.4997	1	19	ARID1A
Pubmed	36039295	m	Pubmed	0.04235	1	0.0441	0.4997	1	19	TBR1
Pubmed	18448566	Neurogenin 2 has an essential role in development of the dentate gyrus.	Pubmed	0.04235	1	0.0441	0.4997	1	19	PDGFRA
Pubmed	15866164	Wnt/beta-catenin signaling in mesenchymal progenitors controls osteoblast and chondrocyte differentiation during vertebrate skeletogenesis.	Pubmed	0.04235	1	0.0441	0.4997	1	19	CTNNB1
Pubmed	16292344	Prethymic T-cell development defined by the expression of paired immunoglobulin-like receptors.	Pubmed	0.04235	1	0.0441	0.4997	1	19	EPOR
Pubmed	21858105	Hox10 genes function in kidney development in the differentiation and integration of the cortical stroma.	Pubmed	0.04235	1	0.0441	0.4997	1	19	WT1
Pubmed	35340430	Counteractive and cooperative actions of muscle ?-catenin and Ca	Pubmed	0.04235	1	0.0441	0.4997	1	19	CTNNB1
Pubmed	25490258	Structure of an APC3-APC16 complex: insights into assembly of the anaphase-promoting complex/cyclosome.	Pubmed	0.04235	1	0.0441	0.4997	1	19	ANAPC7
Pubmed	33772537	Transgenic mice with an R342X mutation in Phf6 display clinical features of Börjeson-Forssman-Lehmann Syndrome.	Pubmed	0.04235	1	0.0441	0.4997	1	19	TBR1
Pubmed	22405651	The glomuvenous malformation protein Glomulin binds Rbx1 and regulates cullin RING ligase-mediated turnover of Fbw7.	Pubmed	0.04235	1	0.0441	0.4997	1	19	CTNNB1
Pubmed	16556916	Isl1Cre reveals a common Bmp pathway in heart and limb development.	Pubmed	0.04235	1	0.0441	0.4997	1	19	TBX2
Pubmed	20619750	ASPP2 binds Par-3 and controls the polarity and proliferation of neural progenitors during CNS development.	Pubmed	0.04235	1	0.0441	0.4997	1	19	CTNNB1
Pubmed	19641492	Initiation of myoblast to brown fat switch by a PRDM16-C/EBP-beta transcriptional complex.	Pubmed	0.04235	1	0.0441	0.4997	1	19	PRDM16
Pubmed	8575294	A role for En-2 and other murine homologues of Drosophila segment polarity genes in regulating positional information in the developing cerebellum.	Pubmed	0.04235	1	0.0441	0.4997	1	19	DVL1
Pubmed	34988124	The Role of Sorting Nexin 17 in Cardiac Development.	Pubmed	0.04235	1	0.0441	0.4997	1	19	DVL1
Pubmed	22190459	Probing transcription-specific outputs of ?-catenin in vivo.	Pubmed	0.04235	1	0.0441	0.4997	1	19	CTNNB1
Pubmed	7511078	Recombinant gp120 induces IL-10 in resting peripheral blood mononuclear cells; correlation with the induction of other cytokines.	Pubmed	0.04235	1	0.0441	0.4997	1	19	IL6
Pubmed	9442887	Structure, function and regulation of the vacuolar (H+)-ATPase.	Pubmed	0.04235	1	0.0441	0.4997	1	19	TCIRG1
Pubmed	24451661	miRNAs are Essential for the Survival and Maturation of Cortical Interneurons.	Pubmed	0.04235	1	0.0441	0.4997	1	19	TBR1
Pubmed	28938441	Canonical WNT Signaling Regulates the Pituitary Organizer and Pituitary Gland Formation.	Pubmed	0.04235	1	0.0441	0.4997	1	19	CTNNB1
Pubmed	31371508	p120-catenin regulates WNT signaling and EMT in the mouse embryo.	Pubmed	0.04235	1	0.0441	0.4997	1	19	CTNNB1
Pubmed	23160044	BCL6 controls neurogenesis through Sirt1-dependent epigenetic repression of selective Notch targets.	Pubmed	0.04235	1	0.0441	0.4997	1	19	TBR1
Pubmed	15817462	The forkhead box m1 transcription factor is essential for embryonic development of pulmonary vasculature.	Pubmed	0.04235	1	0.0441	0.4997	1	19	MYH11
Pubmed	21187450	Dragon (repulsive guidance molecule b) inhibits IL-6 expression in macrophages.	Pubmed	0.04235	1	0.0441	0.4997	1	19	IL6
Pubmed	30889310	WNT signaling represses astrogliogenesis via Ngn2-dependent direct suppression of astrocyte gene expression.	Pubmed	0.04235	1	0.0441	0.4997	1	19	CTNNB1
Pubmed	20694148	A genome-wide association study of the metabolic syndrome in Indian Asian men.	Pubmed	0.04235	1	0.0441	0.4997	1	19	TCF7L2
Pubmed	20430392	No interaction between alcohol consumption and HDL-related genes on HDL cholesterol levels.	Pubmed	0.04235	1	0.0441	0.4997	1	19	APOE
Pubmed	23666240	Identification of nine new susceptibility loci for testicular cancer, including variants near DAZL and PRDM14.	Pubmed	0.04235	1	0.0441	0.4997	1	19	RAD51C
Pubmed	21052031	Identification of genetic factors associated with susceptibility to angiotensin-converting enzyme inhibitors-induced cough.	Pubmed	0.04235	1	0.0441	0.4997	1	19	ACE
Pubmed	18198335	A nonclassical bHLH Rbpj transcription factor complex is required for specification of GABAergic neurons independent of Notch signaling.	Pubmed	0.04235	1	0.0441	0.4997	1	19	TBR1
Pubmed	15239958	PlexinD1 and semaphorin signaling are required in endothelial cells for cardiovascular development.	Pubmed	0.04235	1	0.0441	0.4997	1	19	FOXC1
Pubmed	16729043	Phosphotyrosine interactome of the ErbB-receptor kinase family.	Pubmed	0.04235	1	0.0441	0.4997	1	19	PTPN11
Pubmed	19656773	A polygenic basis for four classical Fredrickson hyperlipoproteinemia phenotypes that are characterized by hypertriglyceridemia.	Pubmed	0.04235	1	0.0441	0.4997	1	19	APOE
Pubmed	16054034	Wnt9b plays a central role in the regulation of mesenchymal to epithelial transitions underlying organogenesis of the mammalian urogenital system.	Pubmed	0.04235	1	0.0441	0.4997	1	19	WT1
Pubmed	36292593	Single Cell Sequencing Reveals Mechanisms of Persistent Truncus Arteriosus Formation after	Pubmed	0.04235	1	0.0441	0.4997	1	19	PDGFRA
Pubmed	31586559	Yap/Taz are required for establishing the cerebellar radial glia scaffold and proper foliation.	Pubmed	0.04235	1	0.0441	0.4997	1	19	CTNNB1
Pubmed	20336138	Coronary arteries form by developmental reprogramming of venous cells.	Pubmed	0.04235	1	0.0441	0.4997	1	19	WT1
Pubmed	18250082	Gene expression in cortical interneuron precursors is prescient of their mature function.	Pubmed	0.04235	1	0.0441	0.4997	1	19	SLC12A2
Pubmed	28619992	Patterning and gastrulation defects caused by the tw18 lethal are due to loss of Ppp2r1a.	Pubmed	0.04235	1	0.0441	0.4997	1	19	CTNNB1
Pubmed	23760955	Porcn-dependent Wnt signaling is not required prior to mouse gastrulation.	Pubmed	0.04235	1	0.0441	0.4997	1	19	CTNNB1
Pubmed	17360657	HIV-1 gp120 inhibits TLR9-mediated activation and IFN-{alpha} secretion in plasmacytoid dendritic cells.	Pubmed	0.04235	1	0.0441	0.4997	1	19	IL6
Pubmed	23987512	A multifunctional protein, EWS, is essential for early brown fat lineage determination.	Pubmed	0.04235	1	0.0441	0.4997	1	19	PRDM16
Pubmed	28111199	Pericytes of Multiple Organs Do Not Behave as Mesenchymal Stem Cells In Vivo.	Pubmed	0.04235	1	0.0441	0.4997	1	19	PDGFRA
Pubmed	20660060	Absence of thyroid hormone activation during development underlies a permanent defect in adaptive thermogenesis.	Pubmed	0.04235	1	0.0441	0.4997	1	19	PRDM16
Pubmed	34478649	The aryl hydrocarbon receptor promotes differentiation during mouse preimplantational embryo development.	Pubmed	0.04235	1	0.0441	0.4997	1	19	CTNNB1
Pubmed	28424251	Nuclear Shp2 directs normal embryo implantation via facilitating the ER? tyrosine phosphorylation by the Src kinase.	Pubmed	0.04235	1	0.0441	0.4997	1	19	PTPN11
Pubmed	14622145	Scrg1, a novel protein of the CNS is targeted to the large dense-core vesicles in neuronal cells.	Pubmed	0.04235	1	0.0441	0.4997	1	19	SYT1
Pubmed	29196262	Collagen VI suppresses fibronectin-induced enteric neural crest cell migration by downregulation of focal adhesion proteins.	Pubmed	0.04235	1	0.0441	0.4997	1	19	MYH11
Pubmed	19732765	Ttc21b is required to restrict sonic hedgehog activity in the developing mouse forebrain.	Pubmed	0.04235	1	0.0441	0.4997	1	19	CTNNB1
Pubmed	32511952	SHROOM3 is downstream of the planar cell polarity pathway and loss-of-function results in congenital heart defects.	Pubmed	0.04235	1	0.0441	0.4997	1	19	CTNNB1
Pubmed	16061793	Cilia and Hedgehog responsiveness in the mouse.	Pubmed	0.04235	1	0.0441	0.4997	1	19	TUBG1
Pubmed	18719582	PRDM16 controls a brown fat/skeletal muscle switch.	Pubmed	0.04235	1	0.0441	0.4997	1	19	PRDM16
Pubmed	22723298	Essential role for thymosin ?4 in regulating vascular smooth muscle cell development and vessel wall stability.	Pubmed	0.04235	1	0.0441	0.4997	1	19	MYH11
Pubmed	16597617	Receptor specificity of the fibroblast growth factor family. The complete mammalian FGF family.	Pubmed	0.04235	1	0.0441	0.4997	1	19	FGFR1
Pubmed	21118511	Chromatin remodeling enzyme Brg1 is required for mouse lens fiber cell terminal differentiation and its denucleation.	Pubmed	0.04235	1	0.0441	0.4997	1	19	FGFR1
Pubmed	32439755	interactions specify progenitor oral/dental epithelial cell signaling centers.	Pubmed	0.04235	1	0.0441	0.4997	1	19	CTNNB1
Pubmed	19225544	Variation in the lymphotoxin-alpha/tumor necrosis factor locus modifies risk of erythema nodosum in sarcoidosis.	Pubmed	0.04235	1	0.0441	0.4997	1	19	IL6
Pubmed	21623369	Regulation of angiogenesis by a non-canonical Wnt-Flt1 pathway in myeloid cells.	Pubmed	0.04235	1	0.0441	0.4997	1	19	LRP5
Pubmed	23818142	Splicing factor TRA2B is required for neural progenitor survival.	Pubmed	0.04235	1	0.0441	0.4997	1	19	TBR1
Pubmed	35575074	Presenilin enhancer 2 is crucial for the transition of apical progenitors into neurons but into not basal progenitors in the developing hippocampus.	Pubmed	0.04235	1	0.0441	0.4997	1	19	TBR1
Pubmed	18445686	EML3 is a nuclear microtubule-binding protein required for the correct alignment of chromosomes in metaphase.	Pubmed	0.04235	1	0.0441	0.4997	1	19	ANAPC7
Pubmed	29374072	Asb2?-Filamin A Axis Is Essential for Actin Cytoskeleton Remodeling During Heart Development.	Pubmed	0.04235	1	0.0441	0.4997	1	19	TBX2
Pubmed	20185795	Wt1 and retinoic acid signaling in the subcoelomic mesenchyme control the development of the pleuropericardial membranes and the sinus horns.	Pubmed	0.04235	1	0.0441	0.4997	1	19	WT1
Pubmed	25342443	Genome-wide association study identifies multiple loci associated with both mammographic density and breast cancer risk.	Pubmed	0.04235	1	0.0441	0.4997	1	19	PRDM6
Pubmed	23118302	Genome-wide association study evaluating lipoprotein-associated phospholipase A2 mass and activity at baseline and after rosuvastatin therapy.	Pubmed	0.04235	1	0.0441	0.4997	1	19	APOE
Pubmed	33046550	Inactivation of the GATA Cofactor ZFPM1 Results in Abnormal Development of Dorsal Raphe Serotonergic Neuron Subtypes and Increased Anxiety-Like Behavior.	Pubmed	0.04235	1	0.0441	0.4997	1	19	ZFPM2
Pubmed	31486675	Epithelial Expression of YAP and TAZ Is Sequentially Required in Lung Development.	Pubmed	0.04235	1	0.0441	0.4997	1	19	IL6
Pubmed	20219685	Pathway-based approaches to imaging genetics association studies: Wnt signaling, GSK3beta substrates and major depression.	Pubmed	0.04235	1	0.0441	0.4997	1	19	TCF7L2
Pubmed	20651287	Neuregulin 1 sustains the gene regulatory network in both trabecular and nontrabecular myocardium.	Pubmed	0.04235	1	0.0441	0.4997	1	19	TBX2
Pubmed	15691386	HIV-1 Tat protein enhances microtubule polymerization.	Pubmed	0.04235	1	0.0441	0.4997	1	19	TUBG1
Pubmed	27120157	Molecular mechanism of APC/C activation by mitotic phosphorylation.	Pubmed	0.04235	1	0.0441	0.4997	1	19	ANAPC7
Pubmed	24492243	Patched 1 and patched 2 redundancy has a key role in regulating epidermal differentiation.	Pubmed	0.04235	1	0.0441	0.4997	1	19	CTNNB1
Pubmed	16932743	Mammalian SWI/SNF complexes facilitate DNA double-strand break repair by promoting gamma-H2AX induction.	Pubmed	0.04235	1	0.0441	0.4997	1	19	ARID1A
Pubmed	22095278	RP58/ZNF238 directly modulates proneurogenic gene levels and is required for neuronal differentiation and brain expansion.	Pubmed	0.04235	1	0.0441	0.4997	1	19	TBR1
Pubmed	20738937	Additive effect of multiple genetic variants on the risk of coronary artery disease.	Pubmed	0.04235	1	0.0441	0.4997	1	19	MRAS
Pubmed	19505919	Toll-like receptor signaling pathway variants and prostate cancer mortality.	Pubmed	0.04235	1	0.0441	0.4997	1	19	IL6
Pubmed	34672258	Ciliary Hedgehog signaling regulates cell survival to build the facial midline.	Pubmed	0.04235	1	0.0441	0.4997	1	19	TUBG1
Pubmed	27122169	Primary cilia maintain corneal epithelial homeostasis by regulation of the Notch signaling pathway.	Pubmed	0.04235	1	0.0441	0.4997	1	19	CTNNB1
Pubmed	18311140	Newly identified genetic risk variants for celiac disease related to the immune response.	Pubmed	0.04235	1	0.0441	0.4997	1	19	SH2B3
Pubmed	26113728	HEART DEVELOPMENT. Integration of Bmp and Wnt signaling by Hopx specifies commitment of cardiomyoblasts.	Pubmed	0.04235	1	0.0441	0.4997	1	19	MYH11
Pubmed	23322734	Critical roles of type III phosphatidylinositol phosphate kinase in murine embryonic visceral endoderm and adult intestine.	Pubmed	0.04235	1	0.0441	0.4997	1	19	IL6
Pubmed	19686689	Wnt2/2b and beta-catenin signaling are necessary and sufficient to specify lung progenitors in the foregut.	Pubmed	0.04235	1	0.0441	0.4997	1	19	CTNNB1
Pubmed	35514236	The role of Lrp6-mediated Wnt/?-catenin signaling in the development and intervention of spinal neural tube defects in mice.	Pubmed	0.04235	1	0.0441	0.4997	1	19	CTNNB1
Pubmed	20301471	Wilms Tumor Predisposition	Pubmed	0.04235	1	0.0441	0.4997	1	19	WT1
Pubmed	25576928	Wnt7b is required for epithelial progenitor growth and operates during epithelial-to-mesenchymal signaling in pancreatic development.	Pubmed	0.04235	1	0.0441	0.4997	1	19	CTNNB1
Pubmed	30446775	Bardet-Biedl Syndrome proteins regulate cilia disassembly during tissue maturation.	Pubmed	0.04235	1	0.0441	0.4997	1	19	CTNNB1
Pubmed	28202523	Cancer Stem Cells Regulate Cancer-Associated Fibroblasts via Activation of Hedgehog Signaling in Mammary Gland Tumors.	Pubmed	0.04235	1	0.0441	0.4997	1	19	CTNNB1
Pubmed	27405641	?E-catenin inhibits YAP/TAZ activity to regulate signalling centre formation during tooth development.	Pubmed	0.04235	1	0.0441	0.4997	1	19	CTNNB1
Pubmed	16787915	Hypoxia-inducible factor-1 deficiency results in dysregulated erythropoiesis signaling and iron homeostasis in mouse development.	Pubmed	0.04235	1	0.0441	0.4997	1	19	EPOR
Pubmed	22561518	Genome-wide association analyses identify 13 new susceptibility loci for generalized vitiligo.	Pubmed	0.04235	1	0.0441	0.4997	1	19	SH2B3
Pubmed	16543460	alphaE-catenin controls cerebral cortical size by regulating the hedgehog signaling pathway.	Pubmed	0.04235	1	0.0441	0.4997	1	19	TBR1
Pubmed	25043029	Molecular architecture and mechanism of the anaphase-promoting complex.	Pubmed	0.04235	1	0.0441	0.4997	1	19	ANAPC7
Pubmed	30760929	Spatial and temporal heterogeneity of mouse and human microglia at single-cell resolution.	Pubmed	0.04235	1	0.0441	0.4997	1	19	APOE
Pubmed	18809673	BRD7, a novel PBAF-specific SWI/SNF subunit, is required for target gene activation and repression in embryonic stem cells.	Pubmed	0.04235	1	0.0441	0.4997	1	19	ARID1A
Pubmed	21666133	Tangentially migrating transient glutamatergic neurons control neurogenesis and maintenance of cerebral cortical progenitor pools.	Pubmed	0.04235	1	0.0441	0.4997	1	19	TBR1
Pubmed	19148283	Genetic differences between the determinants of lipid profile phenotypes in African and European Americans: the Jackson Heart Study.	Pubmed	0.04235	1	0.0441	0.4997	1	19	APOE
Pubmed	23645682	Specific requirement of Gli transcription factors in Hedgehog-mediated intestinal development.	Pubmed	0.04235	1	0.0441	0.4997	1	19	CTNNB1
Pubmed	25848030	Cell-autonomous activation of Hedgehog signaling inhibits brown adipose tissue development.	Pubmed	0.04235	1	0.0441	0.4997	1	19	PRDM16
Pubmed	15529118	Synapsin and synaptic vesicle protein expression during embryonic and post-natal lens fiber cell differentiation.	Pubmed	0.04235	1	0.0441	0.4997	1	19	SYT1
Pubmed	29058721	EGFR signalling controls cellular fate and pancreatic organogenesis by regulating apicobasal polarity.	Pubmed	0.04235	1	0.0441	0.4997	1	19	PRKCZ
Pubmed	29166577	Cell cycle-related kinase regulates mammalian eye development through positive and negative regulation of the Hedgehog pathway.	Pubmed	0.04235	1	0.0441	0.4997	1	19	TUBG1
Pubmed	23332759	Olig2 targets chromatin remodelers to enhancers to initiate oligodendrocyte differentiation.	Pubmed	0.04235	1	0.0441	0.4997	1	19	PDGFRA
Pubmed	18559949	Genes contributing to prion pathogenesis.	Pubmed	0.04235	1	0.0441	0.4997	1	19	APOE
Pubmed	24009519	A critical function of Mad2l2 in primordial germ cell development of mice.	Pubmed	0.04235	1	0.0441	0.4997	1	19	WT1
Pubmed	23912999	Molecular characterization of mutant mouse strains generated from the EUCOMM/KOMP-CSD ES cell resource.	Pubmed	0.04235	1	0.0441	0.4997	1	19	TCF7L2
Pubmed	25515659	Spontaneous development of hepatocellular carcinoma with cancer stem cell properties in PR-SET7-deficient livers.	Pubmed	0.04235	1	0.0441	0.4997	1	19	IL6
Pubmed	24886827	Differential regulation of Gli proteins by Sufu in the lung affects PDGF signaling and myofibroblast development.	Pubmed	0.04235	1	0.0441	0.4997	1	19	PDGFRA
Pubmed	8747928	Genetic mapping of five mouse genes encoding synaptotagmins.	Pubmed	0.04235	1	0.0441	0.4997	1	19	SYT1
Coexpression	M460	GSE11367_CTRL_VS_IL17_TREATED_SMOOTH_MUSCLE_CELL_UP	C7:IMMUNESIGDB: ImmuneSigDB	0.0007975	1	0.04411	0.4051	4	137	LRP5,SYT1,KDM4B,TBX2
Coexpression	M40313	DESCARTES_FETAL_THYMUS_STROMAL_CELLS	C8: Cell Type Signature	0.0007975	1	0.04411	0.4051	4	137	FBN1,FBN2,PDGFRA,SLC39A13
MicroRNA	hsa-miR-501-3p:mirSVR_lowEffct	hsa-miR-501-3p:mirSVR_nonconserved_lowEffect-0.1-0.5	MicroRNA.org	0.02052	1	0.04412	0.4181	5	1172	MPL,RAD51C,ADAMTS9,DOCK8,FGFR1
Coexpression	M39236	LAKE_ADULT_KIDNEY_C17_COLLECTING_SYSTEM_PCS_STRESSED_DISSOC_SUBSET	C8: Cell Type Signature	0.0008083	1	0.04426	0.4065	5	240	ADK,BCAS3,SIK3,MEF2A,JMJD1C
MicroRNA	hsa-miR-611:mirSVR_lowEffct	hsa-miR-611:mirSVR_nonconserved_lowEffect-0.1-0.5	MicroRNA.org	0.02061	1	0.04427	0.4195	3	434	CWC27,UBE3B,RERE
MicroRNA	hsa-miR-4660		MirDB	0.02061	1	0.04427	0.4195	3	434	DVL1,RERE,MAPKBP1
GO: Biological Process	GO:0007498	mesoderm development		0.01263	1	0.04428	0.3935	4	235	FGFR1,ZFPM2,FOXC1,TBX2
MicroRNA	hsa-miR-496:mirSVR_lowEffct	hsa-miR-496:mirSVR_conserved_lowEffect-0.1-0.5	MicroRNA.org	0.02064	1	0.04433	0.42	6	1606	RAD51C,FBN2,DOCK8,ALDH18A1,PTEN,ZFPM2
MicroRNA	hsa-miR-4276		MirDB	0.02067	1	0.04437	0.4205	4	779	SRD5A3,SH2B3,GUCY1A1,TRIP12
Mouse Phenotype	MP:0001629	abnormal heart rate		0.007126	1	0.04438	0.3853	7	391	CACNA1C,PTPN11,ARID1A,ACE,ANAPC7,MEF2A,ZFPM2
Pubmed	29478914	Genome-wide CRISPR-Cas9 Screen Identifies Leukemia-Specific Dependence on a Pre-mRNA Metabolic Pathway Regulated by DCPS.	Pubmed	0.04263	1	0.04439	0.503	3	340	ALDH18A1,TRIP12,TUBG1
ToppCell Atlas	5fdfc72988dcbb7d2025866b2b00eab8f11f332f	Hippocampus-Endothelial-MURAL-M1(Rgs5Acta2)-M1_3-MURAL_Mural.Rgs5Acta2.Ccnd1_(Mural.Rgs5Acta2.Ccnd1)-|Hippocampus / BrainAtlas - Mouse McCarroll V32	Mouse Adult Brain Overview (690k cells, 9 regions, 565 cell clusters)	0.01028	1	0.04442	0.4552	2	88	MYH11,TBX2
ToppCell Atlas	b9874366925fa1c08a74b14c3c6e127b9dffa23e	Hippocampus-Endothelial-MURAL-M1(Rgs5Acta2)-M1_3-MURAL_Mural.Rgs5Acta2.Ccnd1_(Mural.Rgs5Acta2.Ccnd1)|Hippocampus / BrainAtlas - Mouse McCarroll V32	Mouse Adult Brain Overview (690k cells, 9 regions, 565 cell clusters)	0.01028	1	0.04442	0.4552	2	88	MYH11,TBX2
ToppCell Atlas	5582fd7bac60c690ecd1f2aff1d446ccb69f79b9	Fetal_brain-fetalBrain_Zhong_nature-GW19-Neuronal-GABAergic_neurons|GW19 / Sample Type, Dataset, Time_group, and Cell type.	Integration of Four Brain Organoid Datasets and One Fetal Brain Dataset	0.01028	1	0.04442	0.4552	2	88	CACNA1C,TCF4
MicroRNA	hsa-miR-374a-3p		MirDB	0.02073	1	0.04443	0.421	3	435	SRD5A3,WT1,IFT80
MicroRNA	hsa-miR-1270:PITA	hsa-miR-1270:PITA_TOP	PITA	0.02073	1	0.04443	0.421	2	165	WT1,PTEN
MicroRNA	hsa-miR-620:PITA	hsa-miR-620:PITA_TOP	PITA	0.02073	1	0.04443	0.421	2	165	WT1,PTEN
MicroRNA	hsa-miR-1915-5p		MirDB	0.02073	1	0.04443	0.421	2	165	KMT2D,UBE3B
MicroRNA	mmu-miR-6955-5p		MirDB	0.02073	1	0.04443	0.421	2	165	TCF4,IFT80
MicroRNA	hsa-miR-6819-3p		MirDB	0.02073	1	0.04443	0.421	2	165	EIF2AK4,TBR1
MicroRNA	mmu-miR-7239-5p		MirDB	0.02073	1	0.04443	0.421	2	165	WIPF1,TBR1
Pubmed	30585266	The intracellular NADH level regulates atrophic nonunion pathogenesis through the CtBP2-p300-Runx2 transcriptional complex.	Pubmed	0.04273	1	0.0445	0.5041	2	144	TCF7L2,CTNNB1
Transcription Factor Binding Site	M30264	ZNF146_TARGET_GENES	MSigDB	0.004258	1	0.0446	0.3237	10	1284	RAF1,PTPN11,MRAS,WT1,CTNNB1,PTEN,ARID1A,TRIP12,MEF2A,JMJD1C
MicroRNA	mmu-miR-7013-5p		MirDB	0.02085	1	0.04467	0.4233	3	436	HTRA1,RERE,MEF2A
Coexpression	M16050	KAYO_AGING_MUSCLE_UP	C2:CGP: Chemical and Genetic Perturbations	0.000839	1	0.04475	0.411	5	242	HSPG2,FBN2,TRAIP,LTBP2,TBR1
Coexpression	M617	HOLLERN_EMT_BREAST_TUMOR_UP	C2:CGP: Chemical and Genetic Perturbations	0.0008418	1	0.04475	0.411	4	139	HSPG2,MRAS,PDGFRA,ZFPM2
Coexpression	M2928	GSE13522_CTRL_VS_T_CRUZI_Y_STRAIN_INF_SKIN_BALBC_MOUSE_DN	C7:IMMUNESIGDB: ImmuneSigDB	0.0008418	1	0.04475	0.411	4	139	TCF4,GUCY1A1,IFT80,RERE
GO: Biological Process	GO:0042310	vasoconstriction		0.01279	1	0.04477	0.3978	3	127	CACNA1C,AGT,ACE
GO: Biological Process	GO:0032835	glomerulus development		0.01279	1	0.04477	0.3978	3	127	PDGFRA,WT1,FOXC1
MicroRNA	hsa-miR-199a-5p:Non-Functional MTI	Non-Functional MTI	miRTarbase	0.02097	1	0.04486	0.4251	2	166	APOE,TUBG1
MicroRNA	hsa-miR-567:PITA	hsa-miR-567:PITA_TOP	PITA	0.02097	1	0.04486	0.4251	2	166	TCF4,ARID1A
MicroRNA	hsa-miR-3185:Functional MTI (Weak)	Functional MTI (Weak)	miRTarbase	0.02097	1	0.04486	0.4251	2	166	ALG9,FOXC1
MicroRNA	hsa-miR-660:PITA	hsa-miR-660:PITA_TOP	PITA	0.02097	1	0.04486	0.4251	2	166	CACNA1C,TCF4
MicroRNA	mmu-miR-1896		MirDB	0.02098	1	0.04487	0.4252	3	437	WIPF1,PDGFRA,WT1
Drug	CID003340349	Salisorosides Rosavin	Stitch	0.001939	1	0.04491	0.4641	3	71	FBN2,ALDH18A1,CTNNB1
Transcription Factor Binding Site	V$OCT1_B	V$OCT1_B	TFBS	0.004377	1	0.04492	0.326	4	225	MRAS,TBR1,PTEN,SLC39A13
Transcription Factor Binding Site	M30186	SUPT16H_TARGET_GENES	MSigDB	0.004429	1	0.04492	0.326	13	1959	TCF7L2,FBN1,PDGFRA,CWC27,NEK10,UBE3B,LRP5,FGFR1,RERE,SIK3,ARID1A,TRIP12,ANAPC7
Transcription Factor Binding Site	M30270	ZNF184_TARGET_GENES	MSigDB	0.0045	1	0.04492	0.326	11	1510	HSPG2,TCF4,MYH11,SLC12A2,SH2B3,DVL1,LTBP2,PTEN,ARID1A,MEF2A,CASZ1
Transcription Factor Binding Site	M30353	ZNF577_TARGET_GENES	MSigDB	0.004515	1	0.04492	0.326	6	526	TCF7L2,SH2B3,ARVCF,BCAS3,ARID1A,RAI1
MicroRNA	hsa-miR-455-3p:Functional MTI (Weak)	Functional MTI (Weak)	miRTarbase	0.02101	1	0.04493	0.4258	4	783	MPL,PDGFRA,ALG9,MRPS16
GO: Biological Process	GO:0098801	regulation of renal system process		0.01286	1	0.04494	0.3993	2	45	AGT,ACE
GO: Biological Process	GO:0003416	endochondral bone growth		0.01286	1	0.04494	0.3993	2	45	KMT2D,IFT80
Drug	ctd:C102487	pachymic acid	CTD	0.001956	1	0.045	0.465	2	19	AGT,WT1
Drug	CID000053555	dazmegrel	Stitch	0.001956	1	0.045	0.465	2	19	MLX,AGT
Drug	CID000007034	4,4'-DBP	Stitch	0.001956	1	0.045	0.465	2	19	TCF7L2,CTNNB1
Drug	ctd:D047188	Chalcones	CTD	0.001956	1	0.045	0.465	2	19	ACE,IL6
Drug	CID000171833	AC1L589A	Stitch	0.001956	1	0.045	0.465	2	19	WT1,TBR1
Mouse Phenotype	MP:0008056	abnormal retina ganglion cell morphology		0.007295	1	0.04509	0.3915	3	69	GUCY1A1,LRP5,SMOC1
Mouse Phenotype	MP:0002747	abnormal aortic valve morphology		0.007295	1	0.04509	0.3915	3	69	HSPG2,ZFPM2,FOXC1
Mouse Phenotype	MP:0001441	increased grooming behavior		0.007295	1	0.04509	0.3915	3	69	TCF4,KMT2D,TBR1
Mouse Phenotype	MP:0010429	abnormal heart left ventricle outflow tract morphology		0.007295	1	0.04509	0.3915	3	69	HSPG2,ZFPM2,FOXC1
MicroRNA	hsa-miR-940:mirSVR_highEffct	hsa-miR-940:mirSVR_nonconserved_highEffect-0.5	MicroRNA.org	0.0211	1	0.04509	0.4272	4	784	MPL,SH2B3,TRAIP,GMPPB
MicroRNA	hsa-let-7i:mirSVR_highEffct	hsa-let-7i:mirSVR_conserved_highEffect-0.5	MicroRNA.org	0.0211	1	0.04509	0.4272	4	784	KMT2D,CWC27,WT1,IFT80
MicroRNA	mmu-miR-871-5p		MirDB	0.0211	1	0.04509	0.4272	3	438	GUCY1A1,ACE,FOXC1
MicroRNA	mmu-miR-8110		MirDB	0.02117	1	0.04518	0.4282	1	16	RAI1
MicroRNA	hsa-miR-933		MirDB	0.02117	1	0.04518	0.4282	1	16	MEF2A
MicroRNA	hsa-miR-6716-3p		MirDB	0.02117	1	0.04518	0.4282	1	16	TCF7L2
MicroRNA	hsa-miR-548al:Functional MTI (Weak)	Functional MTI (Weak)	miRTarbase	0.02117	1	0.04518	0.4282	1	16	WT1
MicroRNA	mmu-miR-7061-3p		MirDB	0.0212	1	0.04521	0.4284	2	167	MAPKBP1,PTEN
MicroRNA	hsa-miR-218-2-3p		MirDB	0.0212	1	0.04521	0.4284	2	167	SRD5A3,LTBP2
MicroRNA	hsa-miR-342-3p:PITA	hsa-miR-342-3p:PITA_TOP	PITA	0.0212	1	0.04521	0.4284	2	167	CACNA1C,MEF2A
MicroRNA	hsa-miR-5706		MirDB	0.02123	1	0.04523	0.4286	3	439	MRAS,WIPF1,CWC27
MicroRNA	hsa-miR-939-3p:Functional MTI (Weak)	Functional MTI (Weak)	miRTarbase	0.02123	1	0.04523	0.4286	3	439	ADK,WT1,MRPS16
Pathway	M27321	REACTOME_CA2_PATHWAY	Reactome Pathways	0.00426	1	0.04525	0.3566	3	62	TCF7L2,PLCB3,CTNNB1
Pathway	M14631	KEGG_COLORECTAL_CANCER	KEGG Pathways	0.00426	1	0.04525	0.3566	3	62	RAF1,TCF7L2,CTNNB1
Pathway	MM14988	REACTOME_BETA_CATENIN_INDEPENDENT_WNT_SIGNALING	Reactome Pathways	0.004269	1	0.04525	0.3566	4	125	TCF7L2,DVL1,PLCB3,CTNNB1
ToppCell Atlas	442931182f7eb87f16c19774607eb14b44cd7ec7	Thalamus-Endothelial-MURAL-M1(Rgs5Acta2)-M1_1-MURAL_Mural.Rgs5Acta2.Cnn1_(Mural.Rgs5Acta2.Cnn1)-|Thalamus / BrainAtlas - Mouse McCarroll V32	Mouse Adult Brain Overview (690k cells, 9 regions, 565 cell clusters)	0.01051	1	0.04532	0.4645	2	89	MYH11,TBX2
ToppCell Atlas	2c19e2dc979d0f86539a044ae49f126caff50fbb	Thalamus-Endothelial-MURAL-M1(Rgs5Acta2)-M1_1-MURAL_Mural.Rgs5Acta2.Cnn1_(Mural.Rgs5Acta2.Cnn1)|Thalamus / BrainAtlas - Mouse McCarroll V32	Mouse Adult Brain Overview (690k cells, 9 regions, 565 cell clusters)	0.01051	1	0.04532	0.4645	2	89	MYH11,TBX2
ToppCell Atlas	42432936a6b4289cc4b42fcb576fb09073f2264b	Frontal_cortex-Endothelial-MURAL-M1(Rgs5Acta2)-M1_3-MURAL_Mural.Rgs5Acta2.Ccnd1_(Mural.Rgs5Acta2.Ccnd1)|Frontal_cortex / BrainAtlas - Mouse McCarroll V32	Mouse Adult Brain Overview (690k cells, 9 regions, 565 cell clusters)	0.01051	1	0.04532	0.4645	2	89	MYH11,TBX2
ToppCell Atlas	05ba2c31bb4bd8c7ad4bcbbefe818c08136101b2	Thalamus-Endothelial-MURAL-M1(Rgs5Acta2)-M1_1|Thalamus / BrainAtlas - Mouse McCarroll V32	Mouse Adult Brain Overview (690k cells, 9 regions, 565 cell clusters)	0.01051	1	0.04532	0.4645	2	89	MYH11,TBX2
ToppCell Atlas	6c594e13f169970b337c2fc3ab969faf6db1a27a	Frontal_cortex-Endothelial-MURAL-M1(Rgs5Acta2)-M1_3-MURAL_Mural.Rgs5Acta2.Ccnd1_(Mural.Rgs5Acta2.Ccnd1)-|Frontal_cortex / BrainAtlas - Mouse McCarroll V32	Mouse Adult Brain Overview (690k cells, 9 regions, 565 cell clusters)	0.01051	1	0.04532	0.4645	2	89	MYH11,TBX2
MicroRNA	hsa-miR-4278:mirSVR_lowEffct	hsa-miR-4278:mirSVR_nonconserved_lowEffect-0.1-0.5	MicroRNA.org	0.02127	1	0.04532	0.4294	4	786	HSPG2,KMT2D,ARVCF,ALDH18A1
Coexpression Atlas	gudmap_dev gonad_e12.5_F_VasAssocMesStromOvary_Sma_1000	dev gonad_e12.5_F_VasAssocMesStromOvary_Sma_top-relative-expression-ranked_1000	Gudmap Mouse ST 1.0	0.002779	1	0.04533	0.3761	9	797	ADK,MYH11,FBN1,FBN2,PDGFRA,GUCY1A1,WT1,SMOC1,ZFPM2
Coexpression Atlas	gudmap_developingGonad_P2_epididymis_200	DevelopingGonad_P2_epididymis_emap-30199_top-relative-expression-ranked_200	Gudmap Mouse MOE430.2	0.00281	1	0.04542	0.3768	4	157	MYH11,LTBP2,PTEN,BICC1
Coexpression Atlas	gudmap_dev gonad_e13.5_M_InterstitTestis_Sma_100	dev gonad_e13.5_M_InterstitTestis_Sma_top-relative-expression-ranked_100	Gudmap Mouse ST 1.0	0.002866	1	0.04542	0.3768	3	76	FBN1,PDGFRA,GUCY1A1
Coexpression Atlas	gudmap_dev gonad_e13.5_M_SertoliCell_Sox9_k4_500	dev gonad_e13.5_M_SertoliCell_Sox9_k-means-cluster#4_top-relative-expression-ranked_500	Gudmap Mouse ST 1.0	0.002866	1	0.04542	0.3768	3	76	WT1,SMOC1,ZFPM2
Coexpression Atlas	gudmap_developingGonad_e14.5_ epididymis_1000	DevelopingGonad_e14.5_ epididymis_emap-29141_top-relative-expression-ranked_1000	Gudmap Mouse MOE430.2	0.002873	1	0.04542	0.3768	9	801	TCF7L2,POLR1A,SLC12A2,GUCY1A1,ADAMTS9,APOE,PTEN,JMJD1C,BICC1
Coexpression Atlas	gudmap_developingLowerUrinaryTract_P1_bladder_B_1000_k2	DevelopingLowerUrinaryTract_P1_bladder_B_emap-30374_k-means-cluster#2_top-relative-expression-ranked_1000	Gudmap Mouse MOE430.2	0.002889	1	0.04542	0.3768	6	379	HSPG2,MYH11,FBN1,ALDH18A1,CTNNB1,CASZ1
Coexpression Atlas	Facebase_RNAseq_ratio_e9.5_MaxillaryArch_vs_Mandibular_2500_K2	FacebaseRNAseq_ratio_e9.5_MaxillaryArch_vs_Mandibular_top-relative-expression-ranked_2500_k-means-cluster#2	FaceBase_RNAseq	0.002905	1	0.04542	0.3768	8	652	CACNA1C,TCF4,FBN1,WIPF1,PDGFRA,ALG12,BICC1,TBX2
MicroRNA	hsa-miR-206:mirSVR_highEffct	hsa-miR-206:mirSVR_conserved_highEffect-0.5	MicroRNA.org	0.02133	1	0.04544	0.4306	5	1184	MPL,MRAS,WIPF1,PDGFRA,FGFR1
MicroRNA	mmu-miR-743a-5p		MirDB	0.02135	1	0.04546	0.4308	3	440	GUCY1A1,ACE,FOXC1
MicroRNA	mmu-miR-93-5p		MirDB	0.02136	1	0.04546	0.4308	4	787	PDGFRA,SMOC1,PRDM6,ZFPM2
MicroRNA	hsa-miR-141:mirSVR_highEffct	hsa-miR-141:mirSVR_conserved_highEffect-0.5	MicroRNA.org	0.02137	1	0.04546	0.4308	6	1619	TCF4,TCF7L2,WIPF1,CWC27,PTEN,FOXC1
MicroRNA	hsa-miR-26b:mirSVR_highEffct	hsa-miR-26b:mirSVR_conserved_highEffect-0.5	MicroRNA.org	0.02137	1	0.04546	0.4308	6	1619	TCF7L2,MRAS,CWC27,PTEN,JMJD1C,CASZ1
Coexpression	M18757	ONDER_CDH1_TARGETS_1_UP	C2:CGP: Chemical and Genetic Perturbations	0.0008646	1	0.04552	0.4181	4	140	MST1,FBN2,LRP5,APOE
GO: Biological Process	GO:0006641	triglyceride metabolic process		0.01307	1	0.04553	0.4045	3	128	PTPN11,TCF7L2,APOE
GO: Biological Process	GO:0060079	excitatory postsynaptic potential		0.01307	1	0.04553	0.4045	3	128	DVL1,PRKCZ,PTEN
GO: Biological Process	GO:0003073	regulation of systemic arterial blood pressure		0.01307	1	0.04553	0.4045	3	128	AGT,PLCB3,ACE
MicroRNA	mmu-miR-7080-3p		MirDB	0.02144	1	0.04554	0.4316	2	168	MRAS,SIK3
MicroRNA	hsa-miR-651:PITA	hsa-miR-651:PITA_TOP	PITA	0.02144	1	0.04554	0.4316	2	168	PTPN11,ADAMTS9
MicroRNA	hsa-miR-648:PITA	hsa-miR-648:PITA_TOP	PITA	0.02144	1	0.04554	0.4316	2	168	RERE,JMJD1C
MicroRNA	hsa-miR-375:mirSVR_highEffct	hsa-miR-375:mirSVR_conserved_highEffect-0.5	MicroRNA.org	0.02144	1	0.04554	0.4316	2	168	LRP5,ZFPM2
MicroRNA	mmu-miR-344g-5p		MirDB	0.02144	1	0.04554	0.4316	2	168	CTNNB1,PRDM16
Mouse Phenotype	MP:0012315	impaired learning		0.007382	1	0.04555	0.3954	4	134	TCF4,KMT2D,TBR1,PTEN
MicroRNA	hsa-miR-3059-5p		MirDB	0.02145	1	0.04555	0.4316	4	788	FBN2,MLX,DOCK8,CWC27
MicroRNA	hsa-miR-197:mirSVR_lowEffct	hsa-miR-197:mirSVR_conserved_lowEffect-0.1-0.5	MicroRNA.org	0.02149	1	0.04562	0.4323	6	1621	RNASEH2B,CACNA1C,KMT2D,SLC12A2,FGFR1,MEF2A
GO: Molecular Function	GO:0000030	mannosyltransferase activity		0.004632	1	0.04566	0.3086	2	26	ALG9,ALG12
Human Phenotype	HP:0032251	Abnormal immune system morphology		0.007492	1	0.0457	0.4036	21	774	MPL,RAD51C,RNASEH2B,MST1,RAF1,TCF4,PTPN11,WIPF1,SH2B3,PDGFRA,ARVCF,TNFSF12,DOCK8,TCIRG1,SIK3,APOE,PTEN,PRDM16,JMJD1C,ALG12,TBX2
MicroRNA	hsa-miR-4310		MirDB	0.02154	1	0.04571	0.4331	4	789	ADK,ALG9,LTBP2,PRDM16
MicroRNA	hsa-miR-4292:mirSVR_lowEffct	hsa-miR-4292:mirSVR_nonconserved_lowEffect-0.1-0.5	MicroRNA.org	0.02154	1	0.04571	0.4332	6	1622	HSPG2,MYH11,FBN2,PDGFRA,FOXC1,TBX2
MicroRNA	hsa-miR-3156:mirSVR_lowEffct	hsa-miR-3156:mirSVR_nonconserved_lowEffect-0.1-0.5	MicroRNA.org	0.0216	1	0.0458	0.434	6	1623	CACNA1C,WT1,MRPS16,SLC39A13,ZFPM2,TBX2
MicroRNA	mmu-miR-6965-3p		MirDB	0.02161	1	0.0458	0.434	3	442	PTPN11,TUBG1,SLC39A13
MicroRNA	hsa-miR-544:PITA	hsa-miR-544:PITA_TOP	PITA	0.02161	1	0.0458	0.434	3	442	TCF4,IFT80,MEF2A
GO: Biological Process	GO:0035148	tube formation		0.01318	1	0.04585	0.4074	4	238	BCAS3,DVL1,CTNNB1,ARID1A
GO: Biological Process	GO:0045580	regulation of T cell differentiation		0.01318	1	0.04585	0.4074	4	238	SH2B3,PRKCZ,ARID1A,IL6
MicroRNA	hsa-miR-27b-5p		MirDB	0.02168	1	0.04592	0.4351	2	169	WT1,TRIP12
MicroRNA	hsa-miR-5688:Functional MTI (Weak)	Functional MTI (Weak)	miRTarbase	0.02168	1	0.04592	0.4351	2	169	ADAMTS9,FOXC1
MicroRNA	mmu-miR-7062-3p		MirDB	0.02168	1	0.04592	0.4351	2	169	FBN1,MLX
MicroRNA	hsa-miR-577		MirDB	0.02171	1	0.04597	0.4357	4	791	PLCB3,FGFR1,EIF2AK4,ZFPM2
MicroRNA	hsa-miR-1915:mirSVR_highEffct	hsa-miR-1915:mirSVR_nonconserved_highEffect-0.5	MicroRNA.org	0.02173	1	0.04598	0.4357	3	443	PDGFRA,CASZ1,IL6
MicroRNA	hsa-miR-1913		MirDB	0.02173	1	0.04598	0.4357	3	443	KMT2D,SH2B3,MRPS16
MicroRNA	hsa-miR-4782-5p		MirDB	0.02173	1	0.04598	0.4357	3	443	MRAS,WIPF1,CWC27
MicroRNA	mmu-miR-106a-5p		MirDB	0.0218	1	0.04607	0.4365	4	792	PDGFRA,SMOC1,PRDM6,ZFPM2
MicroRNA	hsa-miR-4289:mirSVR_highEffct	hsa-miR-4289:mirSVR_nonconserved_highEffect-0.5	MicroRNA.org	0.0218	1	0.04607	0.4365	4	792	DOCK8,SYT1,PTEN,CASZ1
MicroRNA	mmu-miR-17-5p		MirDB	0.0218	1	0.04607	0.4365	4	792	PDGFRA,SMOC1,PRDM6,ZFPM2
MicroRNA	mmu-miR-20b-5p		MirDB	0.0218	1	0.04607	0.4365	4	792	PDGFRA,SMOC1,PRDM6,ZFPM2
MicroRNA	hsa-miR-21*:mirSVR_highEffct	hsa-miR-21*:mirSVR_nonconserved_highEffect-0.5	MicroRNA.org	0.02182	1	0.04609	0.4367	5	1191	TCF7L2,WIPF1,WT1,PTEN,MEF2A
Human Phenotype	HP:0100026	Arteriovenous malformation		0.007571	1	0.04611	0.4073	6	110	RAD51C,DVL1,FGFR1,LTBP2,PTEN,IL6
MicroRNA	hsa-miR-196a:mirSVR_highEffct	hsa-miR-196a:mirSVR_conserved_highEffect-0.5	MicroRNA.org	0.02189	1	0.04616	0.4374	4	793	IFT80,SIK3,TRIP12,ANAPC7
MicroRNA	hsa-miR-149:PITA	hsa-miR-149:PITA_TOP	PITA	0.02192	1	0.04616	0.4374	2	170	CACNA1C,KMT2D
MicroRNA	hsa-miR-3936		MirDB	0.02192	1	0.04616	0.4374	2	170	IFT80,ARID1A
MicroRNA	mmu-miR-1898		MirDB	0.02192	1	0.04616	0.4374	2	170	FBN2,DOCK8
MicroRNA	mmu-miR-5619-5p		MirDB	0.02192	1	0.04616	0.4374	2	170	TCF4,PTEN
MicroRNA	hsa-miR-299-5p:PITA	hsa-miR-299-5p:PITA_TOP	PITA	0.02192	1	0.04616	0.4374	2	170	TBR1,PRDM16
MicroRNA	ATACCTC,MIR-202:MSigDB	ATACCTC,MIR-202:MSigDB	MSigDB	0.02192	1	0.04616	0.4374	2	170	ADAMTS9,SYT1
MicroRNA	mmu-miR-582-3p		MirDB	0.02192	1	0.04616	0.4374	2	170	RAF1,TRIP12
MicroRNA	hsa-miR-1265:PITA	hsa-miR-1265:PITA_TOP	PITA	0.02192	1	0.04616	0.4374	2	170	SYT1,PTEN
MicroRNA	mmu-miR-193b-3p		MirDB	0.02192	1	0.04616	0.4374	2	170	TCF4,SYT1
MicroRNA	mmu-miR-193a-3p		MirDB	0.02192	1	0.04616	0.4374	2	170	TCF4,SYT1
Pubmed	29576527	Discovery and Characterization of ZUFSP/ZUP1, a Distinct Deubiquitinase Class Important for Genome Stability.	Pubmed	0.04434	1	0.04617	0.5231	2	147	ALDH18A1,IFT80
Pubmed	16959763	Transgenic mouse proteomics identifies new 14-3-3-associated proteins involved in cytoskeletal rearrangements and cell signaling.	Pubmed	0.04434	1	0.04617	0.5231	2	147	SIK3,ARID1A
Pubmed	19439492	Multiple roles of beta-catenin in controlling the neurogenic niche for midbrain dopamine neurons.	Pubmed	0.04453	1	0.04625	0.524	1	20	CTNNB1
Pubmed	35931079	The epigenetic state of EED-Gli3-Gli1 regulatory axis controls embryonic cortical neurogenesis.	Pubmed	0.04453	1	0.04625	0.524	1	20	TBR1
Pubmed	28655168	BMP4 uses several different effector pathways to regulate proliferation and differentiation in the epithelial and mesenchymal tissue compartments of the developing mouse ureter.	Pubmed	0.04453	1	0.04625	0.524	1	20	MYH11
Pubmed	26311113	A mouse model of Townes-Brocks syndrome expressing a truncated mutant Sall1 protein is protected from acute kidney injury.	Pubmed	0.04453	1	0.04625	0.524	1	20	IL6
Pubmed	19922873	ADAMTS metalloproteases generate active versican fragments that regulate interdigital web regression.	Pubmed	0.04453	1	0.04625	0.524	1	20	ADAMTS9
Pubmed	8764000	Human immunodeficiency virus type 1 gp120 induces anergy in human peripheral blood lymphocytes by inducing interleukin-10 production.	Pubmed	0.04453	1	0.04625	0.524	1	20	IL6
Pubmed	18692041	Bmp4 is required for tracheal formation: a novel mouse model for tracheal agenesis.	Pubmed	0.04453	1	0.04625	0.524	1	20	CTNNB1
Pubmed	16407974	ETO2 coordinates cellular proliferation and differentiation during erythropoiesis.	Pubmed	0.04453	1	0.04625	0.524	1	20	TCF4
Pubmed	34497269	PRMT7 targets of Foxm1 controls alveolar myofibroblast proliferation and differentiation during alveologenesis.	Pubmed	0.04453	1	0.04625	0.524	1	20	PDGFRA
Pubmed	29437042	Site-1 protease regulates skeletal stem cell population and osteogenic differentiation in mice.	Pubmed	0.04453	1	0.04625	0.524	1	20	CTNNB1
Pubmed	12702649	Abnormal epidermal differentiation and impaired epithelial-mesenchymal tissue interactions in mice lacking the retinoblastoma relatives p107 and p130.	Pubmed	0.04453	1	0.04625	0.524	1	20	CTNNB1
Pubmed	25340657	HIPPO pathway members restrict SOX2 to the inner cell mass where it promotes ICM fates in the mouse blastocyst.	Pubmed	0.04453	1	0.04625	0.524	1	20	PDGFRA
Pubmed	9740669	Cloning and comparative mapping of the DiGeorge syndrome critical region in the mouse.	Pubmed	0.04453	1	0.04625	0.524	1	20	ARVCF
Pubmed	25340798	Genome-wide association study of CSF levels of 59 alzheimer's disease candidate proteins: significant associations with proteins involved in amyloid processing and inflammation.	Pubmed	0.04453	1	0.04625	0.524	1	20	ACE
Pubmed	17082620	Fine mapping of collagen-induced arthritis quantitative trait loci in an advanced intercross line.	Pubmed	0.04453	1	0.04625	0.524	1	20	PTPN11
Pubmed	33888907	Trans-ancestry analysis reveals genetic and nongenetic associations with COVID-19 susceptibility and severity.	Pubmed	0.04453	1	0.04625	0.524	1	20	SYT1
Pubmed	29785026	Resetting the epigenetic balance of Polycomb and COMPASS function at enhancers for cancer therapy.	Pubmed	0.04453	1	0.04625	0.524	1	20	KMT2D
Pubmed	32296175	Z-nucleic-acid sensing triggers ZBP1-dependent necroptosis and inflammation.	Pubmed	0.04453	1	0.04625	0.524	1	20	IL6
Pubmed	33201874	Local retinoic acid signaling directs emergence of the extraocular muscle functional unit.	Pubmed	0.04453	1	0.04625	0.524	1	20	TCF7L2
Pubmed	19047629	Targeted inactivation of MLL3 histone H3-Lys-4 methyltransferase activity in the mouse reveals vital roles for MLL3 in adipogenesis.	Pubmed	0.04453	1	0.04625	0.524	1	20	KMT2D
Pubmed	34127677	A large multiethnic GWAS meta-analysis of cataract identifies new risk loci and sex-specific effects.	Pubmed	0.04453	1	0.04625	0.524	1	20	CASZ1
Pubmed	35022234	GATOR2 complex-mediated amino acid signaling regulates brain myelination.	Pubmed	0.04453	1	0.04625	0.524	1	20	PDGFRA
Pubmed	17251353	Glomerulocystic kidney disease in mice with a targeted inactivation of Wwtr1.	Pubmed	0.04453	1	0.04625	0.524	1	20	BICC1
Pubmed	33431871	The histone H3-lysine 4-methyltransferase Mll4 regulates the development of growth hormone-releasing hormone-producing neurons in the mouse hypothalamus.	Pubmed	0.04453	1	0.04625	0.524	1	20	KMT2D
Pubmed	33020269	Neddylation is critical to cortical development by regulating Wnt/?-catenin signaling.	Pubmed	0.04453	1	0.04625	0.524	1	20	CTNNB1
Pubmed	21237142	The canonical Wnt signaling activator, R-spondin2, regulates craniofacial patterning and morphogenesis within the branchial arch through ectodermal-mesenchymal interaction.	Pubmed	0.04453	1	0.04625	0.524	1	20	CTNNB1
Pubmed	12897243	Morphogenesis of the telencephalic commissure requires scaffold protein JNK-interacting protein 3 (JIP3).	Pubmed	0.04453	1	0.04625	0.524	1	20	SYT1
Pubmed	16920270	Neuronal production and precursor proliferation defects in the neocortex of mice with loss of function in the canonical Wnt signaling pathway.	Pubmed	0.04453	1	0.04625	0.524	1	20	TBR1
Pubmed	24939938	Long noncoding RNAs are spatially correlated with transcription factors and regulate lung development.	Pubmed	0.04453	1	0.04625	0.524	1	20	CTNNB1
Pubmed	24385915	Interaction between Foxc1 and Fgf8 during mammalian jaw patterning and in the pathogenesis of syngnathia.	Pubmed	0.04453	1	0.04625	0.524	1	20	FOXC1
Pubmed	18228065	Inactivation of the 3-phosphoglycerate dehydrogenase gene in mice: changes in gene expression and associated regulatory networks resulting from serine deficiency.	Pubmed	0.04453	1	0.04625	0.524	1	20	EIF2AK4
Pubmed	18231602	Formation and differentiation of multiple mesenchymal lineages during lung development is regulated by beta-catenin signaling.	Pubmed	0.04453	1	0.04625	0.524	1	20	CTNNB1
Pubmed	18495817	Notch signaling augments the canonical Wnt pathway to specify the size of the otic placode.	Pubmed	0.04453	1	0.04625	0.524	1	20	CTNNB1
Pubmed	29483282	BMP-Responsive Protease HtrA1 Is Differentially Expressed in Astrocytes and Regulates Astrocytic Development and Injury Response.	Pubmed	0.04453	1	0.04625	0.524	1	20	HTRA1
Pubmed	16943278	BMP signaling in the epiblast is required for proper recruitment of the prospective paraxial mesoderm and development of the somites.	Pubmed	0.04453	1	0.04625	0.524	1	20	FGFR1
Pubmed	22623674	Integration of H-2Z1, a somatosensory cortex-expressed transgene, interferes with the expression of the Satb1 and Tbc1d5 flanking genes and affects the differentiation of a subset of cortical interneurons.	Pubmed	0.04453	1	0.04625	0.524	1	20	TBR1
Pubmed	7806582	E-cadherin and APC compete for the interaction with beta-catenin and the cytoskeleton.	Pubmed	0.04453	1	0.04625	0.524	1	20	CTNNB1
Pubmed	12130536	Brn-1 and Brn-2 share crucial roles in the production and positioning of mouse neocortical neurons.	Pubmed	0.04453	1	0.04625	0.524	1	20	TBR1
Pubmed	22373579	RNF8- and RNF168-dependent degradation of KDM4A/JMJD2A triggers 53BP1 recruitment to DNA damage sites.	Pubmed	0.04453	1	0.04625	0.524	1	20	KDM4B
Pubmed	22745308	Glycosaminoglycan-dependent restriction of FGF diffusion is necessary for lacrimal gland development.	Pubmed	0.04453	1	0.04625	0.524	1	20	FOXC1
Pubmed	35224516	A year of COVID-19 GWAS results from the GRASP portal reveals potential genetic risk factors.	Pubmed	0.04453	1	0.04625	0.524	1	20	SYT1
Pubmed	34915728	PRDM16 Is a Compact Myocardium-Enriched Transcription Factor Required to Maintain Compact Myocardial Cardiomyocyte Identity in Left Ventricle.	Pubmed	0.04453	1	0.04625	0.524	1	20	PRDM16
Pubmed	32350066	FBXW7 Triggers Degradation of KMT2D to Favor Growth of Diffuse Large B-cell Lymphoma Cells.	Pubmed	0.04453	1	0.04625	0.524	1	20	KMT2D
Pubmed	16221724	Sonic hedgehog maintains the identity of cortical interneuron progenitors in the ventral telencephalon.	Pubmed	0.04453	1	0.04625	0.524	1	20	TBR1
Pubmed	20532162	beta-Catenin regulates intercellular signalling networks and cell-type specific transcription in the developing mouse midbrain-rhombomere 1 region.	Pubmed	0.04453	1	0.04625	0.524	1	20	CTNNB1
Pubmed	33277484	Epigenetic activation of a RAS/MYC axis in H3.3K27M-driven cancer.	Pubmed	0.04453	1	0.04625	0.524	1	20	PDGFRA
Pubmed	21303850	Signaling through BMP receptors promotes respiratory identity in the foregut via repression of Sox2.	Pubmed	0.04453	1	0.04625	0.524	1	20	CTNNB1
Pubmed	29961574	Evolution of Cortical Neurogenesis in Amniotes Controlled by Robo Signaling Levels.	Pubmed	0.04453	1	0.04625	0.524	1	20	TBR1
Pubmed	24153254	Sox17 is indispensable for acquisition and maintenance of arterial identity.	Pubmed	0.04453	1	0.04625	0.524	1	20	CTNNB1
Pubmed	20081858	New genetic loci implicated in fasting glucose homeostasis and their impact on type 2 diabetes risk.	Pubmed	0.04453	1	0.04625	0.524	1	20	TCF7L2
Pubmed	21606200	Mammalian Llgl2 is necessary for proper branching morphogenesis during placental development.	Pubmed	0.04453	1	0.04625	0.524	1	20	PRKCZ
Pubmed	32580935	A single cell transcriptional atlas of early synovial joint development.	Pubmed	0.04453	1	0.04625	0.524	1	20	HTRA1
Pubmed	18162579	Identification of novel human Cdt1-binding proteins by a proteomics approach: proteolytic regulation by APC/CCdh1.	Pubmed	0.04453	1	0.04625	0.524	1	20	ANAPC7
Pubmed	23416452	mRNA expression, splicing and editing in the embryonic and adult mouse cerebral cortex.	Pubmed	0.04453	1	0.04625	0.524	1	20	WIPF1
Pubmed	22028030	Dpy19l1, a multi-transmembrane protein, regulates the radial migration of glutamatergic neurons in the developing cerebral cortex.	Pubmed	0.04453	1	0.04625	0.524	1	20	TBR1
Pubmed	24403153	Neurog1 and Neurog2 control two waves of neuronal differentiation in the piriform cortex.	Pubmed	0.04453	1	0.04625	0.524	1	20	TBR1
Pubmed	29444423	Nuclear Organization in the Spinal Cord Depends on Motor Neuron Lamination Orchestrated by Catenin and Afadin Function.	Pubmed	0.04453	1	0.04625	0.524	1	20	CTNNB1
Pubmed	18186922	FGF10 maintains distal lung bud epithelium and excessive signaling leads to progenitor state arrest, distalization, and goblet cell metaplasia.	Pubmed	0.04453	1	0.04625	0.524	1	20	CTNNB1
Pubmed	31118233	The molecular anatomy of mammalian upper lip and primary palate fusion at single cell resolution.	Pubmed	0.04453	1	0.04625	0.524	1	20	ADAMTS9
Pubmed	7760812	Molecular characterization of a novel transcription factor that controls stromelysin expression.	Pubmed	0.04453	1	0.04625	0.524	1	20	TCF4
Pubmed	12036913	Effect of germ-line genetic variation on breast cancer survival in a population-based study.	Pubmed	0.04453	1	0.04625	0.524	1	20	RAD51C
Pubmed	23139813	Expression at the imprinted dlk1-gtl2 locus is regulated by proneural genes in the developing telencephalon.	Pubmed	0.04453	1	0.04625	0.524	1	20	TBR1
Pubmed	19632216	Patterning of ventral telencephalon requires positive function of Gli transcription factors.	Pubmed	0.04453	1	0.04625	0.524	1	20	PDGFRA
Pubmed	28671691	Germline Chd8 haploinsufficiency alters brain development in mouse.	Pubmed	0.04453	1	0.04625	0.524	1	20	TBR1
Pubmed	19862325	PPARG, KCNJ11, CDKAL1, CDKN2A-CDKN2B, IDE-KIF11-HHEX, IGF2BP2 and SLC30A8 are associated with type 2 diabetes in a Chinese population.	Pubmed	0.04453	1	0.04625	0.524	1	20	ADAMTS9
Pubmed	18536717	A Gata6-Wnt pathway required for epithelial stem cell development and airway regeneration.	Pubmed	0.04453	1	0.04625	0.524	1	20	CTNNB1
Pubmed	34655526	Genome instability independent of type I interferon signaling drives neuropathology caused by impaired ribonucleotide excision repair.	Pubmed	0.04453	1	0.04625	0.524	1	20	RNASEH2B
Pubmed	19668339	Hippocampal atrophy as a quantitative trait in a genome-wide association study identifying novel susceptibility genes for Alzheimer's disease.	Pubmed	0.04453	1	0.04625	0.524	1	20	APOE
Pubmed	35508658	Tbx2 is a master regulator of inner versus outer hair cell differentiation.	Pubmed	0.04453	1	0.04625	0.524	1	20	TBX2
Pubmed	26033091	Transcription factors SOX4 and SOX9 cooperatively control development of bile ducts.	Pubmed	0.04453	1	0.04625	0.524	1	20	CTNNB1
Pubmed	25363768	The contribution of de novo coding mutations to autism spectrum disorder.	Pubmed	0.04453	1	0.04625	0.524	1	20	TCF7L2
Pubmed	21248711	The canonical Wnt signaling pathway is not involved in renal cyst development in the kidneys of inv mutant mice.	Pubmed	0.04453	1	0.04625	0.524	1	20	CTNNB1
Pubmed	25196998	Analysis of Presenilin 1 and 2 interacting proteins in mouse cerebral cortex during development.	Pubmed	0.04453	1	0.04625	0.524	1	20	CTNNB1
Pubmed	11742988	APC/C-mediated destruction of the centrosomal kinase Nek2A occurs in early mitosis and depends upon a cyclin A-type D-box.	Pubmed	0.04453	1	0.04625	0.524	1	20	ANAPC7
Pubmed	16467359	Sfrp1 and Sfrp2 regulate anteroposterior axis elongation and somite segmentation during mouse embryogenesis.	Pubmed	0.04453	1	0.04625	0.524	1	20	CTNNB1
Pubmed	23666239	Meta-analysis identifies four new loci associated with testicular germ cell tumor.	Pubmed	0.04453	1	0.04625	0.524	1	20	RAD51C
Pubmed	36542062	TGF-? signaling and Creb5 cooperatively regulate Fgf18 to control pharyngeal muscle development.	Pubmed	0.04453	1	0.04625	0.524	1	20	FGFR1
Pubmed	34220450	Loss of BAF Complex in Developing Cortex Perturbs Radial Neuronal Migration in a WNT Signaling-Dependent Manner.	Pubmed	0.04453	1	0.04625	0.524	1	20	TBR1
Pubmed	20133625	Histone H3 lysine 36 methyltransferase Hypb/Setd2 is required for embryonic vascular remodeling.	Pubmed	0.04453	1	0.04625	0.524	1	20	PTEN
Pubmed	29869132	The caudo-ventral pallium is a novel pallial domain expressing Gdf10 and generating Ebf3-positive neurons of the medial amygdala.	Pubmed	0.04453	1	0.04625	0.524	1	20	TBR1
Pubmed	19590686	Postural changes in blood pressure associated with interactions between candidate genes for chronic respiratory diseases and exposure to particulate matter.	Pubmed	0.04453	1	0.04625	0.524	1	20	IL6
Pubmed	21784977	Zinc finger protein tristetraprolin interacts with CCL3 mRNA and regulates tissue inflammation.	Pubmed	0.04453	1	0.04625	0.524	1	20	APOE
Pubmed	20554876	MicroRNAs are essential for the developmental switch from neurogenesis to gliogenesis in the developing spinal cord.	Pubmed	0.04453	1	0.04625	0.524	1	20	PDGFRA
Pubmed	30976085	Behavioral changes and growth deficits in a CRISPR engineered mouse model of the schizophrenia-associated 3q29 deletion.	Pubmed	0.04453	1	0.04625	0.524	1	20	TBR1
Pubmed	22326222	Imprinted gene dosage is critical for the transition to independent life.	Pubmed	0.04453	1	0.04625	0.524	1	20	PRDM16
Pubmed	7893599	Identification of novel protein kinases expressed in the myocardium of the developing mouse heart.	Pubmed	0.04453	1	0.04625	0.524	1	20	PDGFRA
Pubmed	19369394	FGF-regulated BMP signaling is required for eyelid closure and to specify conjunctival epithelial cell fate.	Pubmed	0.04453	1	0.04625	0.524	1	20	FOXC1
Pubmed	24135228	WT1 maintains adrenal-gonadal primordium identity and marks a population of AGP-like progenitors within the adrenal gland.	Pubmed	0.04453	1	0.04625	0.524	1	20	WT1
Pubmed	35020876	An epigenetic circuit controls neurogenic programs during neocortex development.	Pubmed	0.04453	1	0.04625	0.524	1	20	ARID1A
Pubmed	15979417	Identification of Dll1 (Delta1) target genes during mouse embryogenesis using differential expression profiling.	Pubmed	0.04453	1	0.04625	0.524	1	20	PDGFRA
Pubmed	33382037	Dysregulation of sonic hedgehog signaling causes hearing loss in ciliopathy mouse models.	Pubmed	0.04453	1	0.04625	0.524	1	20	TUBG1
Pubmed	26798014	Oligodendrocyte precursors migrate along vasculature in the developing nervous system.	Pubmed	0.04453	1	0.04625	0.524	1	20	PDGFRA
Pubmed	21750544	The Wnt3a/?-catenin target gene Mesogenin1 controls the segmentation clock by activating a Notch signalling program.	Pubmed	0.04453	1	0.04625	0.524	1	20	CTNNB1
Pubmed	19253336	Characterization of mouse IFT complex B.	Pubmed	0.04453	1	0.04625	0.524	1	20	IFT80
Pubmed	11404013	Molecular evolution of Sry and Sox gene.	Pubmed	0.04453	1	0.04625	0.524	1	20	TCF4
Pubmed	21045211	Disruption of Mks1 localization to the mother centriole causes cilia defects and developmental malformations in Meckel-Gruber syndrome.	Pubmed	0.04453	1	0.04625	0.524	1	20	TUBG1
Pubmed	11044099	Tat protein of human immunodeficiency virus type 1 induces interleukin-10 in human peripheral blood monocytes: implication of protein kinase C-dependent pathway.	Pubmed	0.04453	1	0.04625	0.524	1	20	PRKCZ
Pubmed	33323382	Robust p53 Stabilization Is Dispensable for Its Activation and Tumor Suppressor Function.	Pubmed	0.04453	1	0.04625	0.524	1	20	WT1
Pubmed	36189989	Maternal exercise improves epithelial development of fetal intestine by enhancing apelin signaling and oxidative metabolism.	Pubmed	0.04453	1	0.04625	0.524	1	20	PRDM16
Pubmed	24465223	FGFR1-Frs2/3 signalling maintains sensory progenitors during inner ear hair cell formation.	Pubmed	0.04453	1	0.04625	0.524	1	20	FGFR1
Pubmed	30392794	FOXG1 Orchestrates Neocortical Organization and Cortico-Cortical Connections.	Pubmed	0.04453	1	0.04625	0.524	1	20	TBR1
Pubmed	25190705	Tbx1 coordinates addition of posterior second heart field progenitor cells to the arterial and venous poles of the heart.	Pubmed	0.04453	1	0.04625	0.524	1	20	LTBP2
Pubmed	23633963	Tbx2 terminates shh/fgf signaling in the developing mouse limb bud by direct repression of gremlin1.	Pubmed	0.04453	1	0.04625	0.524	1	20	TBX2
Pubmed	32855415	Bidirectional Wnt signaling between endoderm and mesoderm confers tracheal identity in mouse and human cells.	Pubmed	0.04453	1	0.04625	0.524	1	20	CTNNB1
Pubmed	18653563	Fgf9 signaling regulates small intestinal elongation and mesenchymal development.	Pubmed	0.04453	1	0.04625	0.524	1	20	FGFR1
Pubmed	15733084	Novel transcription factor Satb2 interacts with matrix attachment region DNA elements in a tissue-specific manner and demonstrates cell-type-dependent expression in the developing mouse CNS.	Pubmed	0.04453	1	0.04625	0.524	1	20	TBR1
Pubmed	22103831	The Nef-infectivity enigma: mechanisms of enhanced lentiviral infection.	Pubmed	0.04453	1	0.04625	0.524	1	20	RAF1
Pubmed	20714348	Common inherited variation in mitochondrial genes is not enriched for associations with type 2 diabetes or related glycemic traits.	Pubmed	0.04453	1	0.04625	0.524	1	20	APOE
Pubmed	35365601	Loss of neurodevelopmental-associated miR-592 impairs neurogenesis and causes social interaction deficits.	Pubmed	0.04453	1	0.04625	0.524	1	20	TBR1
Pubmed	32662771	RAB23 coordinates early osteogenesis by repressing FGF10-pERK1/2 and GLI1.	Pubmed	0.04453	1	0.04625	0.524	1	20	FGFR1
Pubmed	21377456	Grainyhead-like 2 regulates neural tube closure and adhesion molecule expression during neural fold fusion.	Pubmed	0.04453	1	0.04625	0.524	1	20	CTNNB1
Pubmed	26658320	Prorenin receptor is critical for nephron progenitors.	Pubmed	0.04453	1	0.04625	0.524	1	20	WT1
Pubmed	18978355	Overexpression of TEAD-1 in transgenic mouse striated muscles produces a slower skeletal muscle contractile phenotype.	Pubmed	0.04453	1	0.04625	0.524	1	20	CTNNB1
Interaction	int:PARP1	PARP1 interactions		0.0003591	1	0.04626	0.4296	14	1250	RAF1,TCF4,TCF7L2,POLR1A,CWC27,TRAIP,CTNNB1,PRDM16,TRIP12,ANAPC7,CASZ1,TUBG1,RAI1,FOXC1
GO: Biological Process	GO:0032147	activation of protein kinase activity		0.01334	1	0.04629	0.4113	3	129	FBN1,AGT,PRKCZ
GO: Biological Process	GO:0008306	associative learning		0.01334	1	0.04629	0.4113	3	129	CACNA1C,AGT,TBR1
GO: Biological Process	GO:0097306	cellular response to alcohol		0.01334	1	0.04629	0.4113	3	129	CTNNB1,PTEN,ACE
Human Phenotype	HP:0001256	Intellectual disability, mild		0.007641	1	0.04629	0.4089	12	346	RAF1,PTPN11,KMT2D,FBN1,ARVCF,LRP5,LTBP2,CTNNB1,PTEN,GMPPB,JMJD1C,RAI1
Human Phenotype	HP:0100281	Chronic colitis		0.007658	1	0.04629	0.4089	3	26	MST1,TCF4,IL6
Human Phenotype	HP:0011103	Abnormal left ventricular outflow tract morphology		0.007658	1	0.04629	0.4089	3	26	PTPN11,ALG9,FGFR1
Human Phenotype	HP:0004970	Ascending tubular aorta aneurysm		0.007658	1	0.04629	0.4089	3	26	MYH11,FBN1,MLX
Human Phenotype	HP:0000767	Pectus excavatum		0.00766	1	0.04629	0.4089	11	303	RAF1,HSPG2,PTPN11,FBN1,MRAS,DVL1,ALDH18A1,LTBP2,SIK3,PTEN,ANAPC7
MicroRNA	mmu-miR-1981-5p		MirDB	0.02199	1	0.04629	0.4386	3	445	PTPN11,ALG9,RERE
Drug	CID000108107	benzamil	Stitch	0.002019	1	0.04631	0.4786	3	72	SLC12A2,AGT,ACE
Drug	CID000114790	aluminum hydroxide	Stitch	0.002019	1	0.04631	0.4786	3	72	MPL,MLX,IL6
MicroRNA	hsa-miR-363*:mirSVR_lowEffct	hsa-miR-363*:mirSVR_nonconserved_lowEffect-0.1-0.5	MicroRNA.org	0.02201	1	0.04632	0.4389	6	1630	MPL,HSPG2,POLR1A,DOCK8,LTBP2,SMOC1
Human Phenotype	HP:0001197	Abnormality of prenatal development or birth		0.007708	1	0.04648	0.4106	27	1092	MPL,RAD51C,RAF1,CACNA1C,HSPG2,TCF4,MYH11,PTPN11,FBN1,MRAS,ARVCF,NEK10,TRAIP,ALG9,AGT,WT1,PEX1,LRP5,MRPS16,FGFR1,IFT80,CTNNB1,ACE,GMPPB,JMJD1C,ALG12,RAI1
Human Phenotype	HP:0002240	Hepatomegaly		0.00773	1	0.04648	0.4106	18	626	MPL,RNASEH2B,MST1,RAF1,TCF4,PTPN11,FBN1,MRAS,PDGFRA,ALG9,WT1,PEX1,TCIRG1,LRP5,CTNNB1,APOE,PTEN,IL6
Human Phenotype	HP:0032199	Abnormal prothrombin time		0.007741	1	0.04648	0.4106	4	50	ADK,MST1,TCF4,ALG12
Human Phenotype	HP:0004944	Dilatation of the cerebral artery		0.007741	1	0.04648	0.4106	4	50	MYH11,FBN1,ALG9,BICC1
Mouse Phenotype	MP:0014201	abnormal intestinal epithelium physiology		0.007591	1	0.0465	0.4037	3	70	TCF7L2,SLC12A2,CTNNB1
Mouse Phenotype	MP:0010435	abnormal heart atrium and ventricle connection		0.007591	1	0.0465	0.4037	3	70	PTPN11,FBN1,ZFPM2
Mouse Phenotype	MP:0005167	abnormal blood-brain barrier function		0.007636	1	0.0465	0.4037	2	23	AGT,APOE
Mouse Phenotype	MP:0009342	enlarged gallbladder		0.007636	1	0.0465	0.4037	2	23	SIK3,BICC1
Mouse Phenotype	MP:0006280	abnormal digit development		0.007636	1	0.0465	0.4037	2	23	FBN2,SMOC1
Mouse Phenotype	MP:0011405	tubulointerstitial nephritis		0.007636	1	0.0465	0.4037	2	23	AGT,ACE
Mouse Phenotype	MP:0011197	abnormal proamniotic cavity morphology		0.007636	1	0.0465	0.4037	2	23	TRAIP,FGFR1
GO: Biological Process	GO:0002724	regulation of T cell cytokine production		0.01342	1	0.04651	0.4132	2	46	PRKCZ,IL6
MicroRNA	mmu-miR-1971		MirDB	0.02212	1	0.04653	0.4409	3	446	PTPN11,ALG9,RERE
MicroRNA	hsa-miR-6756-5p		MirDB	0.02216	1	0.04653	0.4409	4	796	HSPG2,KMT2D,TBR1,PRDM16
MicroRNA	mmu-miR-30b-3p		MirDB	0.02216	1	0.04653	0.4409	2	171	TNFSF12,CTNNB1
MicroRNA	hsa-miR-146a:PITA	hsa-miR-146a:PITA_TOP	PITA	0.02216	1	0.04653	0.4409	2	171	KMT2D,SYT1
MicroRNA	hsa-miR-378h		MirDB	0.02216	1	0.04653	0.4409	2	171	SMOC1,ZFPM2
MicroRNA	hsa-miR-3186-3p:mirSVR_lowEffct	hsa-miR-3186-3p:mirSVR_nonconserved_lowEffect-0.1-0.5	MicroRNA.org	0.02216	1	0.04653	0.4409	2	171	DOCK8,ARID1A
MicroRNA	hsa-miR-1207-5p:PITA	hsa-miR-1207-5p:PITA_TOP	PITA	0.02216	1	0.04653	0.4409	2	171	KMT2D,FOXC1
MicroRNA	hsa-miR-146b-5p:PITA	hsa-miR-146b-5p:PITA_TOP	PITA	0.02216	1	0.04653	0.4409	2	171	KMT2D,SYT1
Pubmed	17114649	Qualitative and quantitative analyses of protein phosphorylation in naive and stimulated mouse synaptosomal preparations.	Pubmed	0.04482	1	0.04656	0.5275	3	347	CACNA1C,BCAS3,CTNNB1
Pathway	M12836	BIOCARTA_EPO_PATHWAY	BioCarta Pathways	0.004427	1	0.0466	0.3672	2	19	RAF1,EPOR
Coexpression Atlas	GSM476684_500	gamma delta T cells, Tgd.vg2-.Sp, TCRd+ Vg2- CD44-, Spleen, avg-3	Immgen.org, GSE15907	0.003003	1	0.04662	0.3868	6	382	KMT2D,SLC12A2,PRKCZ,IFT80,ARID1A,PRDM16
Disease	20081125:Zeggini	Type 2 diabetes	GWAS	0.03456	1	0.04664	0.3088	2	22	TCF7L2,ADAMTS9
MicroRNA	mmu-miR-1968-5p		MirDB	0.02224	1	0.04669	0.4425	3	447	WIPF1,PDGFRA,MAPKBP1
GO: Molecular Function	GO:0030971	receptor tyrosine kinase binding		0.00484	1	0.04675	0.316	3	87	MST1,PTPN11,SH2B3
Drug	CID000024437	sodium bisulfite	Stitch	0.00204	1	0.04675	0.4831	4	154	WT1,FGFR1,CTNNB1,PRDM16
Mouse Phenotype	MP:0013693	abnormal hemopoiesis		0.007719	1	0.04692	0.4074	11	832	MPL,RAF1,EPOR,TCF4,PTPN11,WIPF1,SH2B3,TNFSF12,DOCK8,TCIRG1,IL6
MicroRNA	hsa-miR-4314		MirDB	0.02237	1	0.04694	0.4448	3	448	RERE,ANAPC7,PRDM6
MicroRNA	hsa-miR-6761-5p		MirDB	0.02237	1	0.04694	0.4448	3	448	FBN1,RERE,CTNNB1
MicroRNA	hsa-miR-203b-3p:Functional MTI (Weak)	Functional MTI (Weak)	miRTarbase	0.0224	1	0.04694	0.4448	2	172	ADK,POLR1A
MicroRNA	mmu-miR-7232-3p		MirDB	0.0224	1	0.04694	0.4448	2	172	FBN1,ZFPM2
MicroRNA	hsa-miR-548l:Functional MTI (Weak)	Functional MTI (Weak)	miRTarbase	0.0224	1	0.04694	0.4448	2	172	ALG9,CTNNB1
MicroRNA	hsa-miR-6838-3p		MirDB	0.0224	1	0.04694	0.4448	2	172	SH2B3,ALG9
MicroRNA	hsa-miR-302f:mirSVR_lowEffct	hsa-miR-302f:mirSVR_nonconserved_lowEffect-0.1-0.5	MicroRNA.org	0.02242	1	0.04696	0.445	6	1637	ADK,FBN2,SLC12A2,GUCY1A1,DOCK8,ZFPM2
MicroRNA	hsa-miR-619:mirSVR_highEffct	hsa-miR-619:mirSVR_nonconserved_highEffect-0.5	MicroRNA.org	0.02243	1	0.04696	0.445	4	799	MYH11,PDGFRA,CWC27,ANAPC7
MicroRNA	hsa-miR-199a-5p:mirSVR_highEffct	hsa-miR-199a-5p:mirSVR_conserved_highEffect-0.5	MicroRNA.org	0.02243	1	0.04696	0.445	4	799	WT1,EIF2AK4,PRDM6,ZFPM2
Pubmed	36417873	Neuron-specific protein network mapping of autism risk genes identifies shared biological mechanisms and disease-relevant pathologies.	Pubmed	0.04522	1	0.04697	0.5322	6	1139	BCAS3,DVL1,SYT1,CTNNB1,PTEN,TUBG1
MicroRNA	hsa-miR-1908-3p:Functional MTI (Weak)	Functional MTI (Weak)	miRTarbase	0.02248	1	0.04699	0.4453	1	17	CASZ1
MicroRNA	hsa-miR-614:PITA	hsa-miR-614:PITA_TOP	PITA	0.02248	1	0.04699	0.4453	1	17	TCF4
MicroRNA	mmu-miR-147-3p		MirDB	0.02248	1	0.04699	0.4453	1	17	PRKCZ
MicroRNA	hsa-miR-1247:PITA	hsa-miR-1247:PITA_TOP	PITA	0.02248	1	0.04699	0.4453	1	17	KMT2D
MicroRNA	hsa-miR-1203:PITA	hsa-miR-1203:PITA_TOP	PITA	0.02248	1	0.04699	0.4453	1	17	SLC39A13
MicroRNA	hsa-miR-653-3p		MirDB	0.0225	1	0.04699	0.4453	3	449	MYH11,GUCY1A1,CWC27
MicroRNA	hsa-miR-6829-5p		MirDB	0.0225	1	0.04699	0.4453	3	449	MRAS,ALG9,RAI1
MicroRNA	hsa-miR-135b:PITA	hsa-miR-135b:PITA_TOP	PITA	0.0225	1	0.04699	0.4453	3	449	ADAMTS9,PRDM16,SLC39A13
MicroRNA	hsa-miR-135a:PITA	hsa-miR-135a:PITA_TOP	PITA	0.0225	1	0.04699	0.4453	3	449	ADAMTS9,PRDM16,SLC39A13
MicroRNA	mmu-miR-1907		MirDB	0.02252	1	0.04701	0.4455	4	800	RAF1,SLC12A2,FGFR1,RERE
GO: Biological Process	GO:0043502	regulation of muscle adaptation		0.01362	1	0.04713	0.4188	3	130	ADK,AGT,MEF2A
GO: Biological Process	GO:0001938	positive regulation of endothelial cell proliferation		0.01362	1	0.04713	0.4188	3	130	HSPG2,TNFSF12,FGFR1
Human Phenotype	HP:0100834	Neoplasm of the large intestine		0.007904	1	0.04716	0.4166	6	111	MST1,TCF4,PDGFRA,DOCK8,CTNNB1,PTEN
Human Phenotype	HP:0002162	Low posterior hairline		0.007904	1	0.04716	0.4166	6	111	RAF1,PTPN11,MRAS,ALG9,ALG12,KDM4B
Human Phenotype	HP:0030141	Abnormality of the posterior hairline		0.007904	1	0.04716	0.4166	6	111	RAF1,PTPN11,MRAS,ALG9,ALG12,KDM4B
Human Phenotype	HP:0001647	Bicuspid aortic valve		0.007904	1	0.04716	0.4166	6	111	MYH11,FBN1,FBN2,BCAS3,WT1,RAI1
Human Phenotype	HP:0003042	Elbow dislocation		0.00794	1	0.04716	0.4166	5	79	HSPG2,FBN1,DVL1,SMOC1,SLC39A13
Human Phenotype	HP:0005214	Intestinal obstruction		0.00794	1	0.04716	0.4166	5	79	MYH11,PDGFRA,WT1,CTNNB1,IL6
Human Phenotype	HP:0002901	Hypocalcemia		0.00794	1	0.04716	0.4166	5	79	CACNA1C,ARVCF,TCIRG1,JMJD1C,ALG12
Mouse Phenotype	MP:0001176	abnormal lung development		0.007771	1	0.04716	0.4094	4	136	FBN1,PDGFRA,WT1,ZFPM2
Human Phenotype	HP:0000326	Abnormal maxilla morphology		0.007957	1	0.04718	0.4167	7	146	FBN1,POLR1A,PDGFRA,FGFR1,SMOC1,PTEN,FOXC1
Human Phenotype	HP:0001252	Hypotonia		0.007968	1	0.04718	0.4167	39	1779	ADK,RNASEH2B,RAF1,CACNA1C,HSPG2,TCF4,PTPN11,KMT2D,FBN1,MRAS,SRD5A3,SLC12A2,ARVCF,CWC27,BCAS3,ALG9,UBE3B,PEX1,ALDH18A1,LRP5,SYT1,MRPS16,PLCB3,FGFR1,PRKCZ,RERE,CTNNB1,TBR1,PTEN,ARID1A,GMPPB,PRDM16,TRIP12,ANAPC7,JMJD1C,ALG12,CASZ1,KDM4B,RAI1
Coexpression Atlas	gudmap_dev gonad_e11.5_F_GonadVasMes_Flk_200	dev gonad_e11.5_F_GonadVasMes_Flk_top-relative-expression-ranked_200	Gudmap Mouse ST 1.0	0.003076	1	0.04719	0.3915	4	161	PDGFRA,GUCY1A1,WT1,ZFPM2
Coexpression Atlas	Facebase_RNAseq_e9.5_Facial Mesenchyne_1000_K3	FacebaseRNAseq_e9.5_Facial Mesenchyne_top-relative-expression-ranked_1000_k-means-cluster#3	FaceBase_RNAseq	0.003081	1	0.04719	0.3915	6	384	MPL,CACNA1C,MRAS,TNFSF12,FOXC1,TBX2
MicroRNA	hsa-miR-760		MirDB	0.02263	1	0.04721	0.4473	3	450	IL6,RAI1,FOXC1
MicroRNA	mmu-miR-327		MirDB	0.02264	1	0.04721	0.4473	2	173	FBN2,GMPPB
MicroRNA	hsa-miR-640:PITA	hsa-miR-640:PITA_TOP	PITA	0.02264	1	0.04721	0.4473	2	173	FBN1,CTNNB1
MicroRNA	hsa-miR-2114-3p		MirDB	0.02264	1	0.04721	0.4473	2	173	PLCB3,TBR1
MicroRNA	hsa-miR-4312		MirDB	0.02264	1	0.04721	0.4473	2	173	DOCK8,ALG9
ToppCell Atlas	48a2c7c4ce9d23762b314e7d2537b3bb38ce6c8e	facs-Skin-nan|Skin / Skin_Bladder_Kidney_Mammary_Gland - method, tissue, subtissue, age, lineage, cell ontology and free annotation	Mouse Aging Atlas- Tabula Muris Senis	0.01096	1	0.04728	0.4845	2	91	LTBP2,APOE
MicroRNA	hsa-miR-92b-3p		MirDB	0.0227	1	0.04731	0.4483	4	802	FBN1,SLC12A2,SYT1,PTEN
GO: Molecular Function	GO:0046332	SMAD binding		0.004997	1	0.04732	0.3198	3	88	CTNNB1,PRDM16,MEF2A
Interaction	int:TRAF6	TRAF6 interactions		0.000376	1	0.04743	0.4404	8	445	PTPN11,TRAIP,LRP5,FGFR1,PRKCZ,CTNNB1,MAPKBP1,KDM4B
Human Phenotype	HP:0011873	Abnormal platelet count		0.008028	1	0.04746	0.4192	14	438	MPL,RAD51C,RNASEH2B,PTPN11,KMT2D,WIPF1,SH2B3,ARVCF,TNFSF12,GUCY1A1,TCIRG1,APOE,JMJD1C,ALG12
MicroRNA	hsa-miR-92a-3p		MirDB	0.02279	1	0.04749	0.45	4	803	FBN1,SLC12A2,SYT1,PTEN
MicroRNA	hsa-miR-4731-5p		MirDB	0.02288	1	0.04751	0.4502	4	804	MPL,ACE,PRDM16,SLC39A13
MicroRNA	hsa-miR-125a-3p:PITA	hsa-miR-125a-3p:PITA_TOP	PITA	0.02289	1	0.04751	0.4502	2	174	TRIP12,FOXC1
MicroRNA	hsa-miR-34c-5p:Functional MTI (Weak)	Functional MTI (Weak)	miRTarbase	0.02289	1	0.04751	0.4502	2	174	KMT2D,PDGFRA
MicroRNA	hsa-miR-5692b:Functional MTI (Weak)	Functional MTI (Weak)	miRTarbase	0.02289	1	0.04751	0.4502	2	174	MLX,SIK3
MicroRNA	hsa-miR-5591-3p		MirDB	0.02289	1	0.04751	0.4502	2	174	CTNNB1,SMOC1
MicroRNA	mmu-miR-323-5p		MirDB	0.02289	1	0.04751	0.4502	2	174	BCAS3,ALG12
MicroRNA	mmu-miR-3079-3p		MirDB	0.02289	1	0.04751	0.4502	2	174	MRAS,SIK3
MicroRNA	hsa-miR-5692c:Functional MTI (Weak)	Functional MTI (Weak)	miRTarbase	0.02289	1	0.04751	0.4502	2	174	MLX,SIK3
MicroRNA	hsa-miR-4778-3p:Functional MTI (Weak)	Functional MTI (Weak)	miRTarbase	0.02289	1	0.04751	0.4502	2	174	SH2B3,BICC1
MicroRNA	hsa-miR-3665:Functional MTI (Weak)	Functional MTI (Weak)	miRTarbase	0.02289	1	0.04751	0.4502	2	174	FGFR1,MAPKBP1
MicroRNA	mmu-miR-7011-5p		MirDB	0.02289	1	0.04751	0.4502	2	174	MPL,ADAMTS9
MicroRNA	mmu-miR-3057-3p		MirDB	0.02289	1	0.04751	0.4502	3	452	CACNA1C,SRD5A3,SH2B3
MicroRNA	hsa-miR-4511		MirDB	0.02289	1	0.04751	0.4502	3	452	MPL,SMOC1,TRIP12
MicroRNA	hsa-miR-515-5p:mirSVR_highEffct	hsa-miR-515-5p:mirSVR_nonconserved_highEffect-0.5	MicroRNA.org	0.02289	1	0.04751	0.4502	6	1645	PDGFRA,ADAMTS9,ALG9,RERE,ACE,FOXC1
Mouse Phenotype	MP:0008987	abnormal liver lobule morphology		0.00789	1	0.04755	0.4128	5	215	MST1,RAF1,HSPG2,TCF7L2,SIK3
Mouse Phenotype	MP:0030877	abnormal symphysis morphology		0.007893	1	0.04755	0.4128	3	71	HSPG2,RAI1,FOXC1
Mouse Phenotype	MP:0008172	abnormal follicular B cell morphology		0.007893	1	0.04755	0.4128	3	71	WIPF1,SIK3,APOE
Mouse Phenotype	MP:0000297	abnormal atrioventricular cushion morphology		0.007893	1	0.04755	0.4128	3	71	PTPN11,ZFPM2,TBX2
Mouse Phenotype	MP:0002833	increased heart weight		0.007927	1	0.04766	0.4138	7	399	RAF1,CACNA1C,PTPN11,APOE,SMOC1,MAPKBP1,ACE
MicroRNA	hsa-miR-32-5p		MirDB	0.02297	1	0.04767	0.4517	4	805	FBN1,SLC12A2,SYT1,PTEN
Human Phenotype	HP:0025408	Abnormal spleen morphology		0.00809	1	0.04776	0.4218	17	580	MPL,RNASEH2B,MST1,EPOR,TCF4,SH2B3,PDGFRA,ARVCF,TNFSF12,NEK10,ALG9,WT1,TCIRG1,APOE,PTEN,JMJD1C,IL6
MicroRNA	hsa-miR-4456		MirDB	0.02302	1	0.04776	0.4525	3	453	CACNA1C,PTPN11,DOCK8
GO: Biological Process	GO:0051960	regulation of nervous system development		0.01385	1	0.04788	0.4254	7	667	TCF7L2,CTNNB1,APOE,PTEN,ACE,CASZ1,IL6
MicroRNA	hsa-miR-514:PITA	hsa-miR-514:PITA_TOP	PITA	0.02313	1	0.0479	0.4539	2	175	TCF4,PTEN
MicroRNA	hsa-miR-1288-3p		MirDB	0.02313	1	0.0479	0.4539	2	175	SH2B3,ZFPM2
MicroRNA	hsa-miR-1206:PITA	hsa-miR-1206:PITA_TOP	PITA	0.02313	1	0.0479	0.4539	2	175	TCF4,KMT2D
MicroRNA	hsa-miR-1298-5p		MirDB	0.02313	1	0.0479	0.4539	2	175	PDGFRA,ZFPM2
MicroRNA	mmu-miR-7674-5p		MirDB	0.02313	1	0.0479	0.4539	2	175	FBN2,TNFSF12
MicroRNA	hsa-miR-324-3p:PITA	hsa-miR-324-3p:PITA_TOP	PITA	0.02313	1	0.0479	0.4539	2	175	KMT2D,SH2B3
Domain	PF07648	Kazal_2	Pfam	0.01014	1	0.04796	0.341	2	36	HTRA1,SMOC1
Domain	IPR000152	EGF-type_Asp/Asn_hydroxyl_site	InterPro	0.01028	1	0.04796	0.341	3	106	FBN1,FBN2,LTBP2
Domain	IPR023415	LDLR_class-A_CS	InterPro	0.01242	1	0.04796	0.341	2	40	HSPG2,LRP5
Domain	SM00185	ARM	SMART	0.01242	1	0.04796	0.341	2	40	ARVCF,CTNNB1
Domain	PF00623	RNA_pol_Rpb1_2	Pfam	0.01264	1	0.04796	0.341	1	3	POLR1A
Domain	SM00663	RPOLA_N	SMART	0.01264	1	0.04796	0.341	1	3	POLR1A
Domain	PS00584	PFKB_KINASES_2	PROSITE	0.01264	1	0.04796	0.341	1	3	ADK
Domain	IPR007083	RNA_pol_Rpb1_4	InterPro	0.01264	1	0.04796	0.341	1	3	POLR1A
Domain	IPR007081	RNA_pol_Rpb1_5	InterPro	0.01264	1	0.04796	0.341	1	3	POLR1A
Domain	IPR007080	RNA_pol_Rpb1_1	InterPro	0.01264	1	0.04796	0.341	1	3	POLR1A
Domain	IPR001548	Peptidase_M2	InterPro	0.01264	1	0.04796	0.341	1	3	ACE
Domain	IPR013612	AA_permease_N	InterPro	0.01264	1	0.04796	0.341	1	3	SLC12A2
Domain	IPR007066	RNA_pol_Rpb1_3	InterPro	0.01264	1	0.04796	0.341	1	3	POLR1A
Domain	IPR029067	CDC48_domain_2-like	InterPro	0.01264	1	0.04796	0.341	1	3	PEX1
Domain	PF01442	Apolipoprotein	Pfam	0.01264	1	0.04796	0.341	1	3	APOE
Domain	IPR014815	PLC-beta_C	InterPro	0.01264	1	0.04796	0.341	1	3	PLCB3
Domain	PF00489	IL6	Pfam	0.01264	1	0.04796	0.341	1	3	IL6
Domain	PF00483	NTP_transferase	Pfam	0.01264	1	0.04796	0.341	1	3	GMPPB
Domain	PF12316	Dsh_C	Pfam	0.01264	1	0.04796	0.341	1	3	DVL1
Domain	IPR009535	PLC-beta_CS	InterPro	0.01264	1	0.04796	0.341	1	3	PLCB3
Domain	IPR000722	RNA_pol_asu	InterPro	0.01264	1	0.04796	0.341	1	3	POLR1A
Domain	IPR031688	CAC1F_C	InterPro	0.01264	1	0.04796	0.341	1	3	CACNA1C
Domain	PF08916	Phe_ZIP	Pfam	0.01264	1	0.04796	0.341	1	3	SH2B3
Domain	IPR006592	RNA_pol_N	InterPro	0.01264	1	0.04796	0.341	1	3	POLR1A
Domain	3.10.330.10	-	Gene3D	0.01264	1	0.04796	0.341	1	3	PEX1
Domain	PF16885	CAC1F_C	Pfam	0.01264	1	0.04796	0.341	1	3	CACNA1C
Domain	IPR015012	Phe_ZIP	InterPro	0.01264	1	0.04796	0.341	1	3	SH2B3
Domain	PF04997	RNA_pol_Rpb1_1	Pfam	0.01264	1	0.04796	0.341	1	3	POLR1A
Domain	PF04998	RNA_pol_Rpb1_5	Pfam	0.01264	1	0.04796	0.341	1	3	POLR1A
Domain	IPR030523	SH2B	InterPro	0.01264	1	0.04796	0.341	1	3	SH2B3
Domain	IPR002173	Carboh/pur_kinase_PfkB_CS	InterPro	0.01264	1	0.04796	0.341	1	3	ADK
Domain	PF04983	RNA_pol_Rpb1_3	Pfam	0.01264	1	0.04796	0.341	1	3	POLR1A
Domain	PF05000	RNA_pol_Rpb1_4	Pfam	0.01264	1	0.04796	0.341	1	3	POLR1A
Domain	PF08403	AA_permease_N	Pfam	0.01264	1	0.04796	0.341	1	3	SLC12A2
Domain	IPR000074	ApoA_E	InterPro	0.01264	1	0.04796	0.341	1	3	APOE
Domain	PF06631	DUF1154	Pfam	0.01264	1	0.04796	0.341	1	3	PLCB3
Domain	IPR005835	NTP_transferase_dom	InterPro	0.01264	1	0.04796	0.341	1	3	GMPPB
Domain	IPR024580	Dishevelled_C-dom	InterPro	0.01264	1	0.04796	0.341	1	3	DVL1
Domain	PF08703	PLC-beta_C	Pfam	0.01264	1	0.04796	0.341	1	3	PLCB3
Human Phenotype	HP:0001273	Abnormal corpus callosum morphology		0.008139	1	0.04797	0.4238	23	883	RNASEH2B,HSPG2,TCF4,SLC12A2,BCAS3,UBE3B,WT1,PEX1,ALDH18A1,MRPS16,FGFR1,PRKCZ,IFT80,RERE,CTNNB1,ARID1A,GMPPB,PRDM16,ALG12,CASZ1,TUBG1,KDM4B,RAI1
Drug	ctd:D002248	Carbon Monoxide	CTD	0.0021	1	0.04798	0.4958	3	73	AGT,PTEN,IL6
Drug	CID000002955	dapsone	Stitch	0.0021	1	0.04798	0.4958	3	73	SLC12A2,WT1,ACE
GO: Biological Process	GO:0070167	regulation of biomineral tissue development		0.0139	1	0.04802	0.4267	3	131	FBN2,LRP5,FOXC1
GO: Biological Process	GO:0006109	regulation of carbohydrate metabolic process		0.01394	1	0.04808	0.4272	4	242	MST1,TCF7L2,MLX,IL6
GO: Biological Process	GO:0097484	dendrite extension		0.01398	1	0.04808	0.4272	2	47	SYT1,PTEN
GO: Biological Process	GO:0090330	regulation of platelet aggregation		0.01398	1	0.04808	0.4272	2	47	SH2B3,IL6
GO: Biological Process	GO:0031281	positive regulation of cyclase activity		0.01398	1	0.04808	0.4272	2	47	RAF1,CACNA1C
GO: Biological Process	GO:0001964	startle response		0.01398	1	0.04808	0.4272	2	47	DVL1,PTEN
Human Phenotype	HP:0008897	Postnatal growth retardation		0.008178	1	0.04813	0.4251	9	223	CACNA1C,TCF4,PTPN11,KMT2D,ALDH18A1,RERE,CTNNB1,SMOC1,ARID1A
MicroRNA	hsa-miR-4252:Functional MTI (Weak)	Functional MTI (Weak)	miRTarbase	0.02329	1	0.04821	0.4568	3	455	RNASEH2B,ALG9,WT1
GO: Biological Process	GO:0034504	protein localization to nucleus		0.01404	1	0.04826	0.4288	5	372	TCF7L2,POLR1A,AGT,DVL1,IL6
MicroRNA	hsa-miR-6083:Functional MTI (Weak)	Functional MTI (Weak)	miRTarbase	0.02338	1	0.04834	0.458	2	176	SIK3,TUBG1
MicroRNA	mmu-miR-7038-3p		MirDB	0.02338	1	0.04834	0.458	2	176	PRDM6,ZFPM2
MicroRNA	hsa-miR-519e:PITA	hsa-miR-519e:PITA_TOP	PITA	0.02338	1	0.04834	0.458	2	176	SYT1,MEF2A
MicroRNA	hsa-miR-4716-5p:Functional MTI (Weak)	Functional MTI (Weak)	miRTarbase	0.02338	1	0.04834	0.458	2	176	POLR1A,BICC1
Pubmed	18508041	Coronary development is regulated by ATP-dependent SWI/SNF chromatin remodeling component BAF180.	Pubmed	0.0467	1	0.04837	0.548	1	21	CTNNB1
Pubmed	20237281	Temporal requirement of the protein tyrosine phosphatase Shp2 in establishing the neuronal fate in early retinal development.	Pubmed	0.0467	1	0.04837	0.548	1	21	PTPN11
Pubmed	20081193	The transcription factor Foxg1 regulates the competence of telencephalic cells to adopt subpallial fates in mice.	Pubmed	0.0467	1	0.04837	0.548	1	21	FGFR1
Pubmed	17065231	BMPs regulate multiple aspects of growth-plate chondrogenesis through opposing actions on FGF pathways.	Pubmed	0.0467	1	0.04837	0.548	1	21	FGFR1
Pubmed	31729356	Early dorsomedial tissue interactions regulate gyrification of distal neocortex.	Pubmed	0.0467	1	0.04837	0.548	1	21	CTNNB1
Pubmed	22935613	Planar cell polarity effector gene Intu regulates cell fate-specific differentiation of keratinocytes through the primary cilia.	Pubmed	0.0467	1	0.04837	0.548	1	21	TUBG1
Pubmed	30272023	Evolutionarily-conserved MZIP2 is essential for crossover formation in mammalian meiosis.	Pubmed	0.0467	1	0.04837	0.548	1	21	POLR1A
Pubmed	28584103	Neurog2 and Ascl1 together regulate a postmitotic derepression circuit to govern laminar fate specification in the murine neocortex.	Pubmed	0.0467	1	0.04837	0.548	1	21	TBR1
Pubmed	26494538	Neural tube opening and abnormal extraembryonic membrane development in SEC23A deficient mice.	Pubmed	0.0467	1	0.04837	0.548	1	21	CTNNB1
Pubmed	20685999	A novel transient glutamatergic population migrating from the pallial-subpallial boundary contributes to neocortical development.	Pubmed	0.0467	1	0.04837	0.548	1	21	TBR1
Pubmed	17452023	A high-resolution anatomical ontology of the developing murine genitourinary tract.	Pubmed	0.0467	1	0.04837	0.548	1	21	MYH11
Pubmed	27118846	Canonical and noncanonical intraflagellar transport regulates craniofacial skeletal development.	Pubmed	0.0467	1	0.04837	0.548	1	21	TUBG1
Pubmed	21451048	The small GTPase RhoA is required to maintain spinal cord neuroepithelium organization and the neural stem cell pool.	Pubmed	0.0467	1	0.04837	0.548	1	21	CTNNB1
Pubmed	19596656	Nuclear receptor-coregulator interaction profiling identifies TRIP3 as a novel peroxisome proliferator-activated receptor gamma cofactor.	Pubmed	0.0467	1	0.04837	0.548	1	21	JMJD1C
Pubmed	15371303	Temporal requirement for hedgehog signaling in ventral telencephalic patterning.	Pubmed	0.0467	1	0.04837	0.548	1	21	PDGFRA
Pubmed	26939553	Feedback regulation of apical progenitor fate by immature neurons through Wnt7-Celsr3-Fzd3 signalling.	Pubmed	0.0467	1	0.04837	0.548	1	21	TBR1
Pubmed	20301753	Esophageal Atresia/Tracheoesophageal Fistula Overview	Pubmed	0.0467	1	0.04837	0.548	1	21	RAD51C
Pubmed	20227257	Polymorphisms in the platelet-specific collagen receptor GP6 are associated with risk of nonfatal myocardial infarction in Caucasians.	Pubmed	0.0467	1	0.04837	0.548	1	21	APOE
Pubmed	8499630	Hematopoietic growth factor receptor genes as markers of lineage commitment during in vitro development of hematopoietic cells.	Pubmed	0.0467	1	0.04837	0.548	1	21	EPOR
Pubmed	30270038	Cyclic-Nucleotide- and HCN-Channel-Mediated Phototransduction in Intrinsically Photosensitive Retinal Ganglion Cells.	Pubmed	0.0467	1	0.04837	0.548	1	21	PLCB3
Pubmed	17875930	Regulation of skeletal muscle sarcomere integrity and postnatal muscle function by Mef2c.	Pubmed	0.0467	1	0.04837	0.548	1	21	MEF2A
Pubmed	35859175	ADAR1 prevents autoinflammation by suppressing spontaneous ZBP1 activation.	Pubmed	0.0467	1	0.04837	0.548	1	21	IL6
Pubmed	19657336	SOX6 controls dorsal progenitor identity and interneuron diversity during neocortical development.	Pubmed	0.0467	1	0.04837	0.548	1	21	TBR1
Pubmed	25986147	Tbx5 and Osr1 interact to regulate posterior second heart field cell cycle progression for cardiac septation.	Pubmed	0.0467	1	0.04837	0.548	1	21	PTEN
Pubmed	23396189	Gli3 is required in Emx1+ progenitors for the development of the corpus callosum.	Pubmed	0.0467	1	0.04837	0.548	1	21	TBR1
Pubmed	27668656	TSHZ3 deletion causes an autism syndrome and defects in cortical projection neurons.	Pubmed	0.0467	1	0.04837	0.548	1	21	TBR1
Pubmed	22072979	Foxn1 regulates lineage progression in cortical and medullary thymic epithelial cells but is dispensable for medullary sublineage divergence.	Pubmed	0.0467	1	0.04837	0.548	1	21	PDGFRA
Pubmed	20147383	Signaling via Alk5 controls the ontogeny of lung Clara cells.	Pubmed	0.0467	1	0.04837	0.548	1	21	PTEN
Pubmed	26222436	Redundant Roles of Rpn10 and Rpn13 in Recognition of Ubiquitinated Proteins and Cellular Homeostasis.	Pubmed	0.0467	1	0.04837	0.548	1	21	CTNNB1
Pubmed	19217425	Cardiac fibroblasts regulate myocardial proliferation through beta1 integrin signaling.	Pubmed	0.0467	1	0.04837	0.548	1	21	MYH11
Pubmed	19217427	AMP-activated protein kinase phosphorylates retinoblastoma protein to control mammalian brain development.	Pubmed	0.0467	1	0.04837	0.548	1	21	PRKCZ
Pubmed	19386269	FGF-regulated Etv genes are essential for repressing Shh expression in mouse limb buds.	Pubmed	0.0467	1	0.04837	0.548	1	21	FGFR1
Pubmed	17119020	T-Box transcription factor Tbx20 regulates a genetic program for cranial motor neuron cell body migration.	Pubmed	0.0467	1	0.04837	0.548	1	21	TBX2
Pubmed	17303760	Combined loss of Hey1 and HeyL causes congenital heart defects because of impaired epithelial to mesenchymal transition.	Pubmed	0.0467	1	0.04837	0.548	1	21	ZFPM2
Pubmed	21205789	Combinatorial regulation of optic cup progenitor cell fate by SOX2 and PAX6.	Pubmed	0.0467	1	0.04837	0.548	1	21	CTNNB1
Pubmed	9446795	Extracellular HIV-1 Tat protein induces a rapid and selective activation of protein kinase C (PKC)-alpha, and -epsilon and -zeta isoforms in PC12 cells.	Pubmed	0.0467	1	0.04837	0.548	1	21	PRKCZ
Pubmed	36343267	KIF2A deficiency causes early-onset neurodegeneration.	Pubmed	0.0467	1	0.04837	0.548	1	21	TBR1
Pubmed	21337463	MESD is essential for apical localization of megalin/LRP2 in the visceral endoderm.	Pubmed	0.0467	1	0.04837	0.548	1	21	LRP5
Pubmed	19129494	Wnt/beta-catenin signaling is required for CNS, but not non-CNS, angiogenesis.	Pubmed	0.0467	1	0.04837	0.548	1	21	CTNNB1
Pubmed	17374359	Changes in gene-expression during development of the murine molar tooth germ.	Pubmed	0.0467	1	0.04837	0.548	1	21	CTNNB1
Pubmed	10579907	Phospholipase C-gamma as a signal-transducing element.	Pubmed	0.0467	1	0.04837	0.548	1	21	FGFR1
Pubmed	20194497	TEAD-1 overexpression in the mouse heart promotes an age-dependent heart dysfunction.	Pubmed	0.0467	1	0.04837	0.548	1	21	CTNNB1
Pubmed	23404109	Functional dissection of the paired domain of Pax6 reveals molecular mechanisms of coordinating neurogenesis and proliferation.	Pubmed	0.0467	1	0.04837	0.548	1	21	TBR1
Pubmed	18485873	Mechanism of ubiquitin-chain formation by the human anaphase-promoting complex.	Pubmed	0.0467	1	0.04837	0.548	1	21	ANAPC7
Pubmed	26234751	Discovery and characterization of spontaneous mouse models of craniofacial dysmorphology.	Pubmed	0.0467	1	0.04837	0.548	1	21	FGFR1
Pubmed	29444209	Geranylgeranyl pyrophosphate synthase facilitates the organization of cardiomyocytes during mid-gestation through modulating protein geranylgeranylation in mouse heart.	Pubmed	0.0467	1	0.04837	0.548	1	21	CTNNB1
Pubmed	18701545	Chato, a KRAB zinc-finger protein, regulates convergent extension in the mouse embryo.	Pubmed	0.0467	1	0.04837	0.548	1	21	DVL1
Pubmed	30985297	ATP6AP2 variant impairs CNS development and neuronal survival to cause fulminant neurodegeneration.	Pubmed	0.0467	1	0.04837	0.548	1	21	CTNNB1
Pubmed	29324782	MAFB is dispensable for the fetal testis morphogenesis and the maintenance of spermatogenesis in adult mice.	Pubmed	0.0467	1	0.04837	0.548	1	21	WT1
Pubmed	22114277	The human immunodeficiency virus coat protein gp120 promotes forward trafficking and surface clustering of NMDA receptors in membrane microdomains.	Pubmed	0.0467	1	0.04837	0.548	1	21	PRKCZ
Pubmed	30709655	HDAC1 and HDAC2 Regulate Intermediate Progenitor Positioning to Safeguard Neocortical Development.	Pubmed	0.0467	1	0.04837	0.548	1	21	TBR1
Pubmed	36941249	Single-cell transcriptomics uncovers a non-autonomous Tbx1-dependent genetic program controlling cardiac neural crest cell development.	Pubmed	0.0467	1	0.04837	0.548	1	21	TBX2
Pubmed	27600842	The Tbr2 Molecular Network Controls Cortical Neuronal Differentiation Through Complementary Genetic and Epigenetic Pathways.	Pubmed	0.0467	1	0.04837	0.548	1	21	TBR1
Pubmed	2307474	The syntenic relationship of proximal mouse chromosome 7 and the myotonic dystrophy gene region on human chromosome 19q.	Pubmed	0.0467	1	0.04837	0.548	1	21	APOE
Pubmed	18617694	Cardiovascular and hematopoietic defects associated with Notch1 activation in embryonic Tie2-expressing populations.	Pubmed	0.0467	1	0.04837	0.548	1	21	TBX2
Pubmed	26116392	Altered heparan sulfate structure in Glce(-/-) mice leads to increased Hedgehog signaling in endochondral bones.	Pubmed	0.0467	1	0.04837	0.548	1	21	HSPG2
Pubmed	19015235	Loss of mouse Ikbkap, a subunit of elongator, leads to transcriptional deficits and embryonic lethality that can be rescued by human IKBKAP.	Pubmed	0.0467	1	0.04837	0.548	1	21	CTNNB1
Pubmed	22767514	Schwann cell myelination requires integration of laminin activities.	Pubmed	0.0467	1	0.04837	0.548	1	21	HSPG2
Pubmed	25382142	Mice with megalencephalic leukoencephalopathy with cysts: a developmental angle.	Pubmed	0.0467	1	0.04837	0.548	1	21	PDGFRA
Pubmed	34254395	Time-sequenced transcriptomes of developing distal mouse limb buds: A comparative tissue layer analysis.	Pubmed	0.0467	1	0.04837	0.548	1	21	PDGFRA
Pubmed	12734410	HIV-1 Nef control of cell signalling molecules: multiple strategies to promote virus replication.	Pubmed	0.0467	1	0.04837	0.548	1	21	RAF1
Pubmed	21093383	Hdac1 and Hdac2 act redundantly to control p63 and p53 functions in epidermal progenitor cells.	Pubmed	0.0467	1	0.04837	0.548	1	21	CTNNB1
Pubmed	30110642	Neuronal-Specific TUBB3 Is Not Required for Normal Neuronal Function but Is Essential for Timely Axon Regeneration.	Pubmed	0.0467	1	0.04837	0.548	1	21	TBR1
Pubmed	32301970	Inactivation of Wt1 causes pre-granulosa cell to steroidogenic cell transformation and defect of ovary development?.	Pubmed	0.0467	1	0.04837	0.548	1	21	WT1
Pubmed	9108403	Human immunodeficiency virus gp120 inhibits interleukin-12 secretion by human monocytes: an indirect interleukin-10-mediated effect.	Pubmed	0.0467	1	0.04837	0.548	1	21	IL6
Pubmed	25590999	The melanoma-associated antigen 1 (MAGEA1) protein stimulates the E3 ubiquitin-ligase activity of TRIM31 within a TRIM31-MAGEA1-NSE4 complex.	Pubmed	0.0467	1	0.04837	0.548	1	21	TRAIP
Pubmed	18353970	Deficiency of zonula occludens-1 causes embryonic lethal phenotype associated with defected yolk sac angiogenesis and apoptosis of embryonic cells.	Pubmed	0.0467	1	0.04837	0.548	1	21	CTNNB1
Pubmed	14651921	FGF10 signaling maintains the pancreatic progenitor cell state revealing a novel role of Notch in organ development.	Pubmed	0.0467	1	0.04837	0.548	1	21	CTNNB1
Pubmed	27348588	Developmental SHP2 dysfunction underlies cardiac hypertrophy in Noonan syndrome with multiple lentigines.	Pubmed	0.0467	1	0.04837	0.548	1	21	PTPN11
Pubmed	22377357	Wls-mediated Wnts differentially regulate distal limb patterning and tissue morphogenesis.	Pubmed	0.0467	1	0.04837	0.548	1	21	CTNNB1
Pubmed	15998744	Temporal and spatial transcriptional programs in murine kidney development.	Pubmed	0.0467	1	0.04837	0.548	1	21	ANAPC7
Pubmed	25035421	New BRAF knockin mice provide a pathogenetic mechanism of developmental defects and a therapeutic approach in cardio-facio-cutaneous syndrome.	Pubmed	0.0467	1	0.04837	0.548	1	21	RAF1
Pubmed	33871356	DCC regulates astroglial development essential for telencephalic morphogenesis and corpus callosum formation.	Pubmed	0.0467	1	0.04837	0.548	1	21	CTNNB1
Pubmed	22282599	Ureteric morphogenesis requires Fgfr1 and Fgfr2/Frs2? signaling in the metanephric mesenchyme.	Pubmed	0.0467	1	0.04837	0.548	1	21	FGFR1
Pubmed	8138038	Constitutive expression of TNF-alpha and -beta genes in mouse embryo: roles of cytokines as regulator and effector on development.	Pubmed	0.0467	1	0.04837	0.548	1	21	IL6
Pubmed	22017875	mTOR drives its own activation via SCF(?TrCP)-dependent degradation of the mTOR inhibitor DEPTOR.	Pubmed	0.0467	1	0.04837	0.548	1	21	CTNNB1
Pubmed	24603431	Mitogen-activated protein kinase (MAPK) pathway regulates branching by remodeling epithelial cell adhesion.	Pubmed	0.0467	1	0.04837	0.548	1	21	CTNNB1
Pubmed	22632802	MT1-MMP inactivates ADAM9 to regulate FGFR2 signaling and calvarial osteogenesis.	Pubmed	0.0467	1	0.04837	0.548	1	21	FGFR1
Pubmed	21645620	DJ-1 associates with synaptic membranes.	Pubmed	0.0467	1	0.04837	0.548	1	21	SYT1
Pubmed	16054035	Shh controls epithelial proliferation via independent pathways that converge on N-Myc.	Pubmed	0.0467	1	0.04837	0.548	1	21	CTNNB1
Pubmed	10367888	Reciprocal interactions of Pit1 and GATA2 mediate signaling gradient-induced determination of pituitary cell types.	Pubmed	0.0467	1	0.04837	0.548	1	21	FOXC1
Pubmed	23650387	Kif7 is required for the patterning and differentiation of the diaphragm in a model of syndromic congenital diaphragmatic hernia.	Pubmed	0.0467	1	0.04837	0.548	1	21	WT1
Pubmed	18781635	Sall4 isoforms act during proximal-distal and anterior-posterior axis formation in the mouse embryo.	Pubmed	0.0467	1	0.04837	0.548	1	21	CTNNB1
Pubmed	23747598	Cripto is required for mesoderm and endoderm cell allocation during mouse gastrulation.	Pubmed	0.0467	1	0.04837	0.548	1	21	FGFR1
Pubmed	19815519	Temporomandibular joint formation requires two distinct hedgehog-dependent steps.	Pubmed	0.0467	1	0.04837	0.548	1	21	FGFR1
Pubmed	15142971	The Wnt co-receptors Lrp5 and Lrp6 are essential for gastrulation in mice.	Pubmed	0.0467	1	0.04837	0.548	1	21	LRP5
Pubmed	19073967	Shared and distinct genetic variants in type 1 diabetes and celiac disease.	Pubmed	0.0467	1	0.04837	0.548	1	21	SH2B3
Pubmed	27336129	Nephronophthisis	Pubmed	0.0467	1	0.04837	0.548	1	21	MAPKBP1
Pubmed	22216013	Ror2 enhances polarity and directional migration of primordial germ cells.	Pubmed	0.0467	1	0.04837	0.548	1	21	CTNNB1
Pubmed	29945868	Hedgehog-GLI signaling in	Pubmed	0.0467	1	0.04837	0.548	1	21	WT1
Pubmed	27591083	Loss of Zeb2 in mesenchyme-derived nephrons causes primary glomerulocystic disease.	Pubmed	0.0467	1	0.04837	0.548	1	21	WT1
Pubmed	30021842	SOX9 is dispensable for the initiation of epigenetic remodeling and the activation of marker genes at the onset of chondrogenesis.	Pubmed	0.0467	1	0.04837	0.548	1	21	FOXC1
Pubmed	17625108	Mesenchymal cells are required for functional development of thymic epithelial cells.	Pubmed	0.0467	1	0.04837	0.548	1	21	PDGFRA
Pubmed	30040984	NRG1 signalling regulates the establishment of Sertoli cell stock in the mouse testis.	Pubmed	0.0467	1	0.04837	0.548	1	21	WT1
Pubmed	28880149	Dual function of the PI3K-Akt-mTORC1 axis in myelination of the peripheral nervous system.	Pubmed	0.0467	1	0.04837	0.548	1	21	PTEN
Pubmed	21593423	Apoptosis regulator through modulating IAP expression (ARIA) controls the PI3K/Akt pathway in endothelial and endothelial progenitor cells.	Pubmed	0.0467	1	0.04837	0.548	1	21	PTEN
Pubmed	20460684	Requiem protein links RelB/p52 and the Brm-type SWI/SNF complex in a noncanonical NF-kappaB pathway.	Pubmed	0.0467	1	0.04837	0.548	1	21	ARID1A
Pubmed	26701169	Prss56, a novel marker of adult neurogenesis in the mouse brain.	Pubmed	0.0467	1	0.04837	0.548	1	21	CTNNB1
Pubmed	22007132	Protein kinase A acts at the basal body of the primary cilium to prevent Gli2 activation and ventralization of the mouse neural tube.	Pubmed	0.0467	1	0.04837	0.548	1	21	TUBG1
Pubmed	32059775	Jag1 Modulates an Oscillatory Dll1-Notch-Hes1 Signaling Module to Coordinate Growth and Fate of Pancreatic Progenitors.	Pubmed	0.0467	1	0.04837	0.548	1	21	PRKCZ
Pubmed	17943183	Increased expression of Wnt2 and SFRP4 in Tsk mouse skin: role of Wnt signaling in altered dermal fibrillin deposition and systemic sclerosis.	Pubmed	0.0467	1	0.04837	0.548	1	21	FBN1
Pubmed	32571845	The transcription factor	Pubmed	0.0467	1	0.04837	0.548	1	21	CTNNB1
Pubmed	26438362	The role of group IIF-secreted phospholipase A2 in epidermal homeostasis and hyperplasia.	Pubmed	0.0467	1	0.04837	0.548	1	21	IL6
Pubmed	24284065	Frs2? and Shp2 signal independently of Gab to mediate FGF signaling in lens development.	Pubmed	0.0467	1	0.04837	0.548	1	21	PTPN11
Pubmed	18940312	Population-based genome-wide association studies reveal six loci influencing plasma levels of liver enzymes.	Pubmed	0.0467	1	0.04837	0.548	1	21	JMJD1C
Pubmed	32169553	Optic vesicle morphogenesis requires primary cilia.	Pubmed	0.0467	1	0.04837	0.548	1	21	PDGFRA
Pubmed	31680852	Snf2h Drives Chromatin Remodeling to Prime Upper Layer Cortical Neuron Development.	Pubmed	0.0467	1	0.04837	0.548	1	21	TBR1
Pubmed	27185876	Berardinelli-Seip Congenital Lipodystrophy 2/Seipin Is Not Required for Brown Adipogenesis but Regulates Brown Adipose Tissue Development and Function.	Pubmed	0.0467	1	0.04837	0.548	1	21	PRDM16
Pubmed	25114215	Wnt ligand/Frizzled 2 receptor signaling regulates tube shape and branch-point formation in the lung through control of epithelial cell shape.	Pubmed	0.0467	1	0.04837	0.548	1	21	TUBG1
Pubmed	9590173	Jak2 is essential for signaling through a variety of cytokine receptors.	Pubmed	0.0467	1	0.04837	0.548	1	21	EPOR
Pubmed	19686682	The N-Myc-DLL3 cascade is suppressed by the ubiquitin ligase Huwe1 to inhibit proliferation and promote neurogenesis in the developing brain.	Pubmed	0.0467	1	0.04837	0.548	1	21	TBR1
Pubmed	21289070	DOT1L regulates dystrophin expression and is critical for cardiac function.	Pubmed	0.0467	1	0.04837	0.548	1	21	HSPG2
Pubmed	23948231	Sox2 modulates the function of two distinct cell lineages in mouse skin.	Pubmed	0.0467	1	0.04837	0.548	1	21	PDGFRA
Pubmed	21703454	A role for the primary cilium in Notch signaling and epidermal differentiation during skin development.	Pubmed	0.0467	1	0.04837	0.548	1	21	IFT80
Pubmed	32855417	Single cell transcriptomics identifies a signaling network coordinating endoderm and mesoderm diversification during foregut organogenesis.	Pubmed	0.0467	1	0.04837	0.548	1	21	WT1
Pubmed	30179224	Ubiquitin-specific protease 7 sustains DNA damage response and promotes cervical carcinogenesis.	Pubmed	0.0467	1	0.04837	0.548	1	21	TRIP12
Pubmed	18927153	Notch signaling maintains Leydig progenitor cells in the mouse testis.	Pubmed	0.0467	1	0.04837	0.548	1	21	PDGFRA
Pubmed	15326289	Identification and proteomic profiling of exosomes in human urine.	Pubmed	0.0467	1	0.04837	0.548	1	21	ACE
Pubmed	21943158	Genetic variants in LPL, OASL and TOMM40/APOE-C1-C2-C4 genes are associated with multiple cardiovascular-related traits.	Pubmed	0.0467	1	0.04837	0.548	1	21	APOE
Pubmed	24284205	?-catenin regulates Pax3 and Cdx2 for caudal neural tube closure and elongation.	Pubmed	0.0467	1	0.04837	0.548	1	21	CTNNB1
Pubmed	28760814	A Sall1-NuRD interaction regulates multipotent nephron progenitors and is required for loop of Henle formation.	Pubmed	0.0467	1	0.04837	0.548	1	21	WT1
Pubmed	16291790	Wnt3a links left-right determination with segmentation and anteroposterior axis elongation.	Pubmed	0.0467	1	0.04837	0.548	1	21	CTNNB1
Pubmed	18000065	Distinct roles of Wnt/beta-catenin and Bmp signaling during early cardiogenesis.	Pubmed	0.0467	1	0.04837	0.548	1	21	CTNNB1
Pubmed	24859337	Long-range enhancers regulating Myc expression are required for normal facial morphogenesis.	Pubmed	0.0467	1	0.04837	0.548	1	21	APOE
Pubmed	36026468	Wnt5a-Vangl1/2 signaling regulates the position and direction of lung branching through the cytoskeleton and focal adhesions.	Pubmed	0.0467	1	0.04837	0.548	1	21	CTNNB1
Pubmed	30292786	Loss of Tbx3 in murine neural crest reduces enteric glia and causes cleft palate, but does not influence heart development or bowel transit.	Pubmed	0.0467	1	0.04837	0.548	1	21	TBX2
Pubmed	20562861	Planar cell polarity breaks bilateral symmetry by controlling ciliary positioning.	Pubmed	0.0467	1	0.04837	0.548	1	21	TUBG1
Pubmed	2137249	Diabetogenic response to streptozotocin varies among obese yellow and among lean agouti (BALB/c x VY)F1 hybrid mice.	Pubmed	0.0467	1	0.04837	0.548	1	21	CTNNB1
MicroRNA	mmu-miR-145a-3p		MirDB	0.02342	1	0.0484	0.4586	3	456	SLC12A2,PRKCZ,FOXC1
MicroRNA	hsa-miR-1277:mirSVR_lowEffct	hsa-miR-1277:mirSVR_nonconserved_lowEffect-0.1-0.5	MicroRNA.org	0.02342	1	0.0484	0.4586	3	456	WIPF1,ADAMTS9,ARID1A
Human Phenotype	HP:0008066	Abnormal blistering of the skin		0.008248	1	0.04847	0.4281	6	112	HSPG2,TCIRG1,PRKCZ,RERE,PRDM16,CASZ1
GO: Biological Process	GO:0048609	multicellular organismal reproductive process		0.01413	1	0.04853	0.4312	10	1178	RAD51C,EPOR,PTPN11,KMT2D,PDGFRA,AGT,WT1,CTNNB1,ACE,FOXC1
GO: Biological Process	GO:0021700	developmental maturation		0.01415	1	0.04856	0.4315	6	516	SLC12A2,FGFR1,IFT80,RERE,CTNNB1,PTEN
Interaction	int:STUB1	STUB1 interactions		0.0003934	1	0.04861	0.4514	9	566	RAF1,TCF7L2,GUCY1A1,PRKCZ,CTNNB1,SIK3,PTEN,TUBG1,KDM4B
MicroRNA	hsa-miR-4786-3p		MirDB	0.02355	1	0.04863	0.4608	3	457	PDGFRA,WT1,SYT1
MicroRNA	hsa-miR-875-3p:PITA	hsa-miR-875-3p:PITA_TOP	PITA	0.02355	1	0.04863	0.4608	3	457	SYT1,RERE,TRIP12
MicroRNA	hsa-miR-26a-5p:Functional MTI	Functional MTI	miRTarbase	0.02355	1	0.04863	0.4608	3	457	PTEN,IL6,TUBG1
GO: Biological Process	GO:0046364	monosaccharide biosynthetic process		0.01419	1	0.04864	0.4321	3	132	MST1,TCF7L2,IL6
Human Phenotype	HP:0002576	Intussusception		0.008305	1	0.04865	0.4298	2	9	PDGFRA,PTEN
Human Phenotype	HP:0007685	Peripheral retinal avascularization		0.008305	1	0.04865	0.4298	2	9	LRP5,CTNNB1
MicroRNA	hsa-miR-1278:mirSVR_highEffct	hsa-miR-1278:mirSVR_nonconserved_highEffect-0.5	MicroRNA.org	0.02362	1	0.04872	0.4617	4	812	RAD51C,SLC12A2,ALG9,PTEN
MicroRNA	mmu-miR-7669-5p		MirDB	0.02362	1	0.04872	0.4617	2	177	SYT1,PTEN
MicroRNA	hsa-miR-515-3p:PITA	hsa-miR-515-3p:PITA_TOP	PITA	0.02362	1	0.04872	0.4617	2	177	SYT1,MEF2A
MicroRNA	hsa-miR-208a:mirSVR_highEffct	hsa-miR-208a:mirSVR_conserved_highEffect-0.5	MicroRNA.org	0.02362	1	0.04872	0.4617	2	177	RAD51C,RERE
MicroRNA	hsa-miR-377:PITA	hsa-miR-377:PITA_TOP	PITA	0.02368	1	0.04879	0.4624	3	458	CACNA1C,ARID1A,TRIP12
MicroRNA	mmu-miR-3470a		MirDB	0.02368	1	0.04879	0.4624	3	458	SLC12A2,ADAMTS9,TRIP12
MicroRNA	hsa-miR-103-as:mirSVR_highEffct	hsa-miR-103-as:mirSVR_nonconserved_highEffect-0.5	MicroRNA.org	0.02368	1	0.04879	0.4624	3	458	RNASEH2B,JMJD1C,IL6
MicroRNA	mmu-miR-326-3p		MirDB	0.02368	1	0.04879	0.4624	3	458	MRAS,ARVCF,PRDM16
Drug	ctd:D003976	Diazinon	CTD	0.002149	1	0.04891	0.5054	13	1524	SH2B3,TNFSF12,DVL1,WT1,TCIRG1,FGFR1,PRKCZ,APOE,PTEN,ARID1A,GMPPB,IL6,KDM4B
Drug	CID000000229	arabinopyranose	Stitch	0.002153	1	0.04891	0.5054	5	261	HSPG2,FBN2,AGT,ACE,GMPPB
Drug	CID000045469	sodium nitroprusside	Stitch	0.002153	1	0.04891	0.5054	5	261	GUCY1A1,AGT,RERE,ACE,IL6
Drug	ctd:D009151	Mustard Gas	CTD	0.002162	1	0.04891	0.5054	12	1340	ADK,RAF1,EPOR,HTRA1,FBN1,MRAS,PDGFRA,TBR1,ACE,MEF2A,IL6,FOXC1
Drug	CID006918166	AC1OCF3N	Stitch	0.002169	1	0.04891	0.5054	2	20	PTPN11,IL6
Drug	CID000123742	SQ 28,603	Stitch	0.002169	1	0.04891	0.5054	2	20	AGT,ACE
Drug	CID000123697	candoxatrilat	Stitch	0.002169	1	0.04891	0.5054	2	20	AGT,ACE
Drug	CID000060936	tiludronate	Stitch	0.002169	1	0.04891	0.5054	2	20	RAF1,IL6
Drug	CID005142094	AC1NOPIC	Stitch	0.002169	1	0.04891	0.5054	2	20	AGT,ACE
Drug	ctd:D007650	Ketanserin	CTD	0.002169	1	0.04891	0.5054	2	20	CTNNB1,IL6
MicroRNA	mmu-miR-3104-3p		MirDB	0.02379	1	0.04897	0.464	1	18	DOCK8
MicroRNA	hsa-miR-542-5p		MirDB	0.02379	1	0.04897	0.464	1	18	TBR1
MicroRNA	hsa-miR-941:PITA	hsa-miR-941:PITA_TOP	PITA	0.02379	1	0.04897	0.464	1	18	KMT2D
MicroRNA	hsa-miR-498-3p		MirDB	0.02382	1	0.04901	0.4645	3	459	TCF4,FBN1,FBN2
MicroRNA	hsa-miR-4447:Functional MTI (Weak)	Functional MTI (Weak)	miRTarbase	0.02387	1	0.04908	0.4651	2	178	MYH11,KMT2D
MicroRNA	hsa-miR-4305		MirDB	0.02387	1	0.04908	0.4651	2	178	TCF4,GUCY1A1
MicroRNA	hsa-miR-4472:Functional MTI (Weak)	Functional MTI (Weak)	miRTarbase	0.02387	1	0.04908	0.4651	2	178	MYH11,KMT2D
Drug	CID000002267	azelastine	Stitch	0.002183	1	0.0491	0.5075	3	74	FBN2,IL6,TBX2
Drug	ctd:C081643	candesartan	CTD	0.002183	1	0.0491	0.5075	3	74	AGT,ACE,IL6
GO: Biological Process	GO:0009952	anterior/posterior pattern specification		0.01434	1	0.04913	0.4365	5	374	WT1,LRP5,CTNNB1,MEF2A,FOXC1
Domain	PF00856	SET	Pfam	0.01302	1	0.04914	0.3494	2	41	KMT2D,PRDM6
Drug	CID000091605	AC1O0B8G	Stitch	0.002189	1	0.04917	0.5082	5	262	RAF1,MRAS,FBN2,RERE,CTNNB1
Mouse Phenotype	MP:0003416	premature bone ossification		0.008299	1	0.04919	0.427	2	24	FGFR1,PRDM16
Mouse Phenotype	MP:0000065	abnormal bone marrow cavity morphology		0.008299	1	0.04919	0.427	2	24	HSPG2,TCIRG1
Mouse Phenotype	MP:0003252	abnormal bile duct physiology		0.008299	1	0.04919	0.427	2	24	PEX1,SIK3
Mouse Phenotype	MP:0008178	decreased germinal center B cell number		0.008299	1	0.04919	0.427	2	24	DOCK8,SIK3
Mouse Phenotype	MP:0006084	abnormal circulating phospholipid level		0.008299	1	0.04919	0.427	2	24	PEX1,APOE
Mouse Phenotype	MP:0000784	forebrain hypoplasia		0.008299	1	0.04919	0.427	2	24	CTNNB1,ARID1A
Mouse Phenotype	MP:0010895	increased lung compliance		0.008299	1	0.04919	0.427	2	24	FBN1,APOE
Mouse Phenotype	MP:0010099	abnormal thoracic cage shape		0.008299	1	0.04919	0.427	2	24	IFT80,SIK3
MicroRNA	hsa-miR-1306:mirSVR_lowEffct	hsa-miR-1306:mirSVR_nonconserved_lowEffect-0.1-0.5	MicroRNA.org	0.02395	1	0.04923	0.4665	3	460	CACNA1C,FBN1,EIF2AK4
MicroRNA	hsa-miR-28-3p:mirSVR_lowEffct	hsa-miR-28-3p:mirSVR_nonconserved_lowEffect-0.1-0.5	MicroRNA.org	0.02397	1	0.04926	0.4668	5	1221	RNASEH2B,SLC12A2,WIPF1,CWC27,ACE
MicroRNA	hsa-miR-222:mirSVR_highEffct	hsa-miR-222:mirSVR_conserved_highEffect-0.5	MicroRNA.org	0.024	1	0.04928	0.467	4	816	CTNNB1,ARID1A,CASZ1,ZFPM2
MicroRNA	hsa-miR-1237:mirSVR_highEffct	hsa-miR-1237:mirSVR_nonconserved_highEffect-0.5	MicroRNA.org	0.024	1	0.04928	0.467	4	816	RAD51C,TCF7L2,EIF2AK4,ANAPC7
Drug	CID000003779	isoproterenol	Stitch	0.002221	1	0.04932	0.5097	8	669	RAF1,CACNA1C,MYH11,AGT,PRKCZ,ACE,IL6,TUBG1
Drug	CID000216239	sorafenib	Stitch	0.00224	1	0.04932	0.5097	4	158	RAF1,PDGFRA,FGFR1,PTEN
Drug	ctd:C015001	arsenite	CTD	0.002251	1	0.04932	0.5097	14	1723	FBN2,SH2B3,PDGFRA,DOCK8,WT1,SYT1,LTBP2,CTNNB1,SMOC1,MAPKBP1,PTEN,PRDM16,TRIP12,IL6
Drug	CID000004553	NS-398	Stitch	0.002262	1	0.04932	0.5097	5	264	AGT,SYT1,APOE,PTEN,IL6
Drug	CID000003541	AC1MBZ1C	Stitch	0.002271	1	0.04932	0.5097	6	387	RAF1,CACNA1C,SLC12A2,SYT1,PLCB3,IL6
Drug	ctd:C007095	cobaltiprotoporphyrin	CTD	0.002291	1	0.04932	0.5097	4	159	AGT,CTNNB1,PTEN,IL6
Drug	CID011979316	vasopressin	Stitch	0.002301	1	0.04932	0.5097	6	388	SLC12A2,AGT,WT1,PLCB3,PRKCZ,ACE
Drug	CID000001104	(2S,3R)-Sphingosine	Stitch	0.00233	1	0.04932	0.5097	6	389	RAF1,SYT1,PLCB3,PRKCZ,CTNNB1,IL6
Drug	CID000002156	amiodarone	Stitch	0.002344	1	0.04932	0.5097	4	160	AGT,PLCB3,ACE,IL6
Drug	CID000080654	N-benzylformamide	Stitch	0.002356	1	0.04932	0.5097	3	76	AGT,APOE,ACE
Drug	ctd:C082097	tocotrienol, delta	CTD	0.002356	1	0.04932	0.5097	3	76	MYH11,CTNNB1,IL6
Drug	ctd:C046488	trimethyltin	CTD	0.002356	1	0.04932	0.5097	3	76	RAF1,PTPN11,IL6
Drug	CID000122227	kallidin1-9	Stitch	0.002392	1	0.04932	0.5097	2	21	AGT,ACE
Drug	ctd:D017706	Lisinopril	CTD	0.002392	1	0.04932	0.5097	2	21	AGT,ACE
Drug	CID006328269	Valiant	Stitch	0.002392	1	0.04932	0.5097	2	21	AGT,ACE
Drug	ctd:C425784	2-(4-amino-3-methylphenyl)-5-fluorobenzothiazole	CTD	0.002392	1	0.04932	0.5097	2	21	APOE,IL6
Drug	CID002724447	AC1MC4XW	Stitch	0.002392	1	0.04932	0.5097	2	21	FBN1,TCIRG1
Drug	ctd:C416927	SU 6656	CTD	0.002392	1	0.04932	0.5097	2	21	RAF1,CTNNB1
Drug	CID000452291	AC1L9Q7L	Stitch	0.002392	1	0.04932	0.5097	2	21	AGT,ACE
Drug	CID011845757	NL63	Stitch	0.002392	1	0.04932	0.5097	2	21	PTPN11,ACE
Drug	CID000105044	Bradykinin[1-8]	Stitch	0.002392	1	0.04932	0.5097	2	21	AGT,ACE
Drug	ctd:C022838	nickel chloride	CTD	0.002424	1	0.04932	0.5097	11	1178	EPOR,SLC12A2,WIPF1,AGT,PTEN,ACE,GMPPB,ANAPC7,IL6,ZFPM2,KDM4B
Drug	CID000015531	TORCH	Stitch	0.002445	1	0.04932	0.5097	3	77	ADK,RNASEH2B,RAF1
Drug	CID000091750	SIRIUS	Stitch	0.002445	1	0.04932	0.5097	3	77	SLC12A2,AGT,ACE
Drug	CID000004413	nafamostat mesilate	Stitch	0.002445	1	0.04932	0.5097	3	77	AGT,ACE,IL6
Drug	ctd:D008063	Thioctic Acid	CTD	0.002452	1	0.04932	0.5097	4	162	SLC12A2,AGT,ACE,IL6
Drug	CID005281605	baicalein	Stitch	0.002452	1	0.04932	0.5097	4	162	RAF1,AGT,PRKCZ,IL6
Drug	CID000000784	H2O2	Stitch	0.002505	1	0.04932	0.5097	11	1183	RAF1,HTRA1,TCIRG1,SYT1,PLCB3,FGFR1,PRKCZ,CTNNB1,ACE,PRDM16,IL6
Drug	CID004369171	Al 6629	Stitch	0.002507	1	0.04932	0.5097	4	163	FBN2,FGFR1,TBR1,TBX2
Drug	CID000644213	GW9662	Stitch	0.002507	1	0.04932	0.5097	4	163	SYT1,PTEN,PRDM16,IL6
Drug	CID000005352	aflodac	Stitch	0.002533	1	0.04932	0.5097	5	271	RAF1,TCF7L2,FBN2,CTNNB1,PTEN
Drug	CID000161597	methylseleninic acid	Stitch	0.002537	1	0.04932	0.5097	3	78	GUCY1A1,PTEN,IL6
Drug	CID003002890	AC1MHEDL	Stitch	0.002537	1	0.04932	0.5097	3	78	MLX,RERE,APOE
Drug	CID000004499	nisoldipine	Stitch	0.002537	1	0.04932	0.5097	3	78	CACNA1C,AGT,ACE
Drug	CID000003440	furosemide	Stitch	0.002574	1	0.04932	0.5097	5	272	SLC12A2,AGT,ACE,PRDM16,IL6
Drug	CID000005839	aldosterone	Stitch	0.002578	1	0.04932	0.5097	6	397	CACNA1C,SLC12A2,AGT,PRKCZ,ACE,IL6
Drug	CID000002662	celecoxib	Stitch	0.002615	1	0.04932	0.5097	5	273	FBN2,SYT1,CTNNB1,APOE,IL6
Drug	CID000013126	DOCP	Stitch	0.002625	1	0.04932	0.5097	2	22	SLC12A2,AGT
Drug	ctd:D020891	Raclopride	CTD	0.002625	1	0.04932	0.5097	2	22	AGT,CTNNB1
Drug	CID000003869	labetalol	Stitch	0.002625	1	0.04932	0.5097	2	22	AGT,ACE
Drug	CID000509554	NF-kappaB activation inhibitor	Stitch	0.002625	1	0.04932	0.5097	2	22	APOE,IL6
Drug	CID000009999	cyanogen	Stitch	0.002625	1	0.04932	0.5097	2	22	EPOR,PDGFRA
Drug	ctd:D000527	Alprostadil	CTD	0.002625	1	0.04932	0.5097	2	22	AGT,IL6
Drug	ctd:C471992	bosutinib	CTD	0.002625	1	0.04932	0.5097	2	22	TCF4,CTNNB1
Drug	CID000001491	2,4-dihydroxybenzoate	Stitch	0.00263	1	0.04932	0.5097	3	79	TBR1,APOE,TBX2
Drug	ctd:C024565	ethylene dichloride	CTD	0.002645	1	0.04932	0.5097	7	538	POLR1A,PDGFRA,SYT1,FGFR1,IFT80,IL6,RAI1
Drug	CID000005437	thiazolidinedione	Stitch	0.002656	1	0.04932	0.5097	5	274	AGT,CTNNB1,APOE,ANAPC7,IL6
Drug	ctd:D014859	Warfarin	CTD	0.002678	1	0.04932	0.5097	4	166	TCF4,CTNNB1,APOE,IL6
Drug	CID000004778	phenylarsine oxide	Stitch	0.002698	1	0.04932	0.5097	5	275	CACNA1C,PTPN11,AGT,SYT1,IL6
Drug	ctd:D008767	Methylmercury Compounds	CTD	0.002707	1	0.04932	0.5097	9	851	RAF1,TCF7L2,PDGFRA,AGT,SYT1,CTNNB1,GMPPB,IL6,TUBG1
Drug	CID000003937	AC1L1H1Q	Stitch	0.002736	1	0.04932	0.5097	4	167	TNFSF12,AGT,ACE,IL6
Drug	ctd:C558013	NSC 689534	CTD	0.002786	1	0.04932	0.5097	13	1570	HSPG2,TCF4,HTRA1,FBN1,FBN2,SRD5A3,PDGFRA,GUCY1A1,WT1,ALDH18A1,SYT1,LTBP2,TUBG1
Drug	ctd:D004317	Doxorubicin	CTD	0.002809	1	0.04932	0.5097	14	1765	RAD51C,EPOR,HTRA1,TCF7L2,AGT,LTBP2,CTNNB1,APOE,PTEN,ACE,PRDM16,MEF2A,IL6,KDM4B
Drug	CID000031782	AC1L1MBN	Stitch	0.002824	1	0.04932	0.5097	3	81	TCF4,TCF7L2,IL6
Drug	CID000002750	ciglitazone	Stitch	0.002856	1	0.04932	0.5097	4	169	SYT1,APOE,PTEN,IL6
Drug	4632_UP	Trichostatin A, from Streptomyces sp.; Up 200; 0.1uM; PC3; HT_HG-U133A	Broad Institute CMAP Up	0.002856	1	0.04932	0.5097	4	169	PDGFRA,SYT1,FGFR1,KDM4B
Drug	CID000002296	YM-09730-5	Stitch	0.002869	1	0.04932	0.5097	2	23	CACNA1C,ACE
Drug	CID000446228	AC1L9JC0	Stitch	0.002869	1	0.04932	0.5097	2	23	RAF1,CTNNB1
Drug	ctd:D015773	Enalaprilat	CTD	0.002869	1	0.04932	0.5097	2	23	AGT,ACE
Drug	CID000092852	M 5026	Stitch	0.002869	1	0.04932	0.5097	2	23	ADK,EIF2AK4
Drug	CID006335053	AC1O3R26	Stitch	0.002869	1	0.04932	0.5097	2	23	TCIRG1,MEF2A
Drug	CID000083874	NHS-LC-biotin	Stitch	0.002869	1	0.04932	0.5097	2	23	RAF1,PDGFRA
Drug	ctd:C110881	S-nitro-N-acetylpenicillamine	CTD	0.002869	1	0.04932	0.5097	2	23	SLC12A2,IL6
Drug	CID000253959	4 flavanol	Stitch	0.002869	1	0.04932	0.5097	2	23	RAF1,IL6
Drug	1212_UP	Trichostatin A, Streptomyces sp.; Up 200; 0.1uM; PC3; HT_HG-U133A	Broad Institute CMAP Up	0.002917	1	0.04932	0.5097	4	170	PDGFRA,PEX1,SYT1,KDM4B
Drug	ctd:D008731	Methoxychlor	CTD	0.002929	1	0.04932	0.5097	7	548	PTPN11,MRAS,EIF2AK4,CTNNB1,ACE,TRIP12,IL6
Drug	CID000003394	flurbiprofen	Stitch	0.002979	1	0.04932	0.5097	4	171	TCF4,TCF7L2,APOE,IL6
Drug	1598_UP	Colchicine [64-86-8]; Up 200; 10uM; HL60; HG-U133A	Broad Institute CMAP Up	0.002979	1	0.04932	0.5097	4	171	WIPF1,SH2B3,MAPKBP1,MEF2A
Drug	ctd:D004128	Dimethylnitrosamine	CTD	0.003018	1	0.04932	0.5097	9	865	RAF1,FBN1,WIPF1,PDGFRA,AGT,ALDH18A1,PRKCZ,SMOC1,IL6
Drug	CID000000206	sodium chloride	Stitch	0.003018	1	0.04932	0.5097	9	865	POLR1A,TNFSF12,ALG9,TCIRG1,PRKCZ,ACE,GMPPB,PRDM16,ALG12
Drug	CID000001361	AC1L1BB2	Stitch	0.003026	1	0.04932	0.5097	3	83	EPOR,FBN2,IL6
Drug	CID000004308	F-L-Leu	Stitch	0.003026	1	0.04932	0.5097	3	83	AGT,CTNNB1,APOE
Drug	CID000003157	doxazosin	Stitch	0.003026	1	0.04932	0.5097	3	83	AGT,APOE,ACE
Drug	CID000057697	pemirolast	Stitch	0.003026	1	0.04932	0.5097	3	83	FGFR1,TBR1,TBX2
Drug	CID000446621	1 Em	Stitch	0.003026	1	0.04932	0.5097	3	83	RAF1,PRKCZ,ACE
Drug	584_UP	dimethyloxalylglycine; Up 200; 1000uM; PC3; HG-U133A	Broad Institute CMAP Up	0.003042	1	0.04932	0.5097	4	172	WIPF1,PEX1,FGFR1,KDM4B
Drug	CID000000934	nickel	Stitch	0.003049	1	0.04932	0.5097	7	552	RAD51C,CACNA1C,EPOR,TNFSF12,PLCB3,IL6,TUBG1
Drug	ctd:C017160	cypermethrin	CTD	0.003098	1	0.04932	0.5097	5	284	RAD51C,RAF1,AGT,APOE,IL6
Drug	ctd:D008694	Methamphetamine	CTD	0.003118	1	0.04932	0.5097	12	1401	CACNA1C,EPOR,HSPG2,TCF4,PDGFRA,ADAMTS9,IFT80,CTNNB1,PTEN,ARID1A,PRDM16,IL6
Drug	CID004369453	AC1NA043	Stitch	0.003122	1	0.04932	0.5097	2	24	ANAPC7,IL6
Drug	CID000055466	Gd-DTPA	Stitch	0.003122	1	0.04932	0.5097	2	24	MRAS,TRAIP
Drug	ctd:C102148	nitroaspirin	CTD	0.003122	1	0.04932	0.5097	2	24	TCF4,CTNNB1
Drug	CID000060870	darglitazone	Stitch	0.003122	1	0.04932	0.5097	2	24	HSPG2,APOE
Drug	CID000068555	ibopamine	Stitch	0.003122	1	0.04932	0.5097	2	24	AGT,ACE
Drug	CID000006488	diacid	Stitch	0.003122	1	0.04932	0.5097	2	24	AGT,ACE
Drug	CID000433433	AC1L8VEV	Stitch	0.003122	1	0.04932	0.5097	2	24	MPL,ALDH18A1
Drug	CID000072022	perindoprilat	Stitch	0.003122	1	0.04932	0.5097	2	24	AGT,ACE
Drug	CID000002976	AC1L1EW8	Stitch	0.003122	1	0.04932	0.5097	2	24	AGT,ACE
Drug	CID000123961	mannosamine	Stitch	0.00313	1	0.04932	0.5097	3	84	HSPG2,SYT1,IL6
Drug	CID005287668	AC1NRA2O	Stitch	0.00313	1	0.04932	0.5097	3	84	TCIRG1,PTEN,IL6
Drug	ctd:D015056	1-Methyl-3-isobutylxanthine	CTD	0.003171	1	0.04932	0.5097	6	414	RAF1,FBN2,SLC12A2,AGT,CTNNB1,IL6
Drug	CID000004692	C15H20O3	Stitch	0.003237	1	0.04932	0.5097	4	175	EPOR,TNFSF12,SYT1,IL6
Drug	ctd:C014024	2,4,5,2',4',5'-hexachlorobiphenyl	CTD	0.003274	1	0.04932	0.5097	14	1795	RAF1,POLR1A,PDGFRA,ARVCF,TNFSF12,TRAIP,ALDH18A1,RERE,CTNNB1,PTEN,ARID1A,CASZ1,IL6,RAI1
Drug	CID000159822	AC1L4MJU	Stitch	0.003289	1	0.04932	0.5097	5	288	RAF1,EPOR,SYT1,CTNNB1,PTEN
Drug	CID000004666	taxol	Stitch	0.0033	1	0.04932	0.5097	7	560	RAF1,HTRA1,SLC12A2,SYT1,PRKCZ,IL6,TUBG1
Drug	CID000000774	histamine	Stitch	0.0033	1	0.04932	0.5097	7	560	RAF1,AGT,PLCB3,EIF2AK4,ACE,IL6,TUBG1
Drug	1212_DN	Trichostatin A, Streptomyces sp.; Down 200; 0.1uM; PC3; HT_HG-U133A	Broad Institute CMAP Down	0.003303	1	0.04932	0.5097	4	176	GUCY1A1,BCAS3,WT1,ARID1A
Drug	CID000005494	TMB-8	Stitch	0.003303	1	0.04932	0.5097	4	176	CACNA1C,TNFSF12,AGT,SYT1
Drug	4632_DN	Trichostatin A, from Streptomyces sp.; Down 200; 0.1uM; PC3; HT_HG-U133A	Broad Institute CMAP Down	0.003303	1	0.04932	0.5097	4	176	TCF7L2,WT1,FGFR1,ARID1A
Drug	7499_DN	trichostatin A, Streptomyces sp.; Down 200; 1uM; MCF7; HT_HG-U133A	Broad Institute CMAP Down	0.003303	1	0.04932	0.5097	4	176	TCF7L2,ARID1A,FOXC1,TBX2
Drug	CID000002754	cilostazol	Stitch	0.003346	1	0.04932	0.5097	3	86	RAF1,AGT,PTEN
Drug	CID000002610	cephadroxil	Stitch	0.003346	1	0.04932	0.5097	3	86	FBN2,CTNNB1,ACE
Drug	5745_UP	Trichostatin A, from Streptomyces sp.; Up 200; 0.1uM; PC3; HT_HG-U133A	Broad Institute CMAP Up	0.003371	1	0.04932	0.5097	4	177	PDGFRA,SYT1,FGFR1,KDM4B
Drug	7550_DN	trichostatin A, Streptomyces sp.; Down 200; 1uM; MCF7; HT_HG-U133A	Broad Institute CMAP Down	0.003371	1	0.04932	0.5097	4	177	ARID1A,JMJD1C,FOXC1,TBX2
Drug	1230_UP	thioridazine hydrochloride; Up 200; 10uM; PC3; HT_HG-U133A	Broad Institute CMAP Up	0.003371	1	0.04932	0.5097	4	177	SYT1,RERE,IL6,BICC1
Drug	3993_UP	Trichostatin A, from Streptomyces sp.; Up 200; 0.1uM; PC3; HT_HG-U133A	Broad Institute CMAP Up	0.003371	1	0.04932	0.5097	4	177	PDGFRA,SYT1,APOE,KDM4B
Drug	ctd:D001663	Bilirubin	CTD	0.003371	1	0.04932	0.5097	4	177	TCF4,AGT,PTEN,IL6
Drug	CID000122116	UK 79300	Stitch	0.003386	1	0.04932	0.5097	2	25	AGT,ACE
Drug	CID000160263	AC1Q6P06	Stitch	0.003386	1	0.04932	0.5097	2	25	SLC12A2,TUBG1
Drug	ctd:D006834	Hydrazines	CTD	0.003386	1	0.04932	0.5097	2	25	AGT,ACE
Drug	CID000081832	ACES	Stitch	0.003386	1	0.04932	0.5097	2	25	AGT,ACE
Drug	CID000216453	L-778,123	Stitch	0.003386	1	0.04932	0.5097	2	25	RAF1,MRAS
Drug	CID000444206	AC1L9FWV	Stitch	0.003386	1	0.04932	0.5097	2	25	TNFSF12,SYT1
Drug	ctd:C049705	S-1,2-dichlorovinyl-N-acetylcysteine	CTD	0.003386	1	0.04932	0.5097	2	25	ADK,APOE
Drug	CID000001181	UTP-NA	Stitch	0.003403	1	0.04932	0.5097	6	420	ADK,POLR1A,GUCY1A1,SYT1,PLCB3,IL6
Drug	CID000074033	aminorhodanine	Stitch	0.003482	1	0.04932	0.5097	1	1	LRP5
Drug	DB00519	Trandolapril	Drug Bank	0.003482	1	0.04932	0.5097	1	1	ACE
Drug	CID000161837	aluminum calcium phosphate	Stitch	0.003482	1	0.04932	0.5097	1	1	LRP5
Drug	ctd:C065545	bismuth nitrate	CTD	0.003482	1	0.04932	0.5097	1	1	APOE
Drug	DB00542	Benazepril	Drug Bank	0.003482	1	0.04932	0.5097	1	1	ACE
Drug	DB00584	Enalapril	Drug Bank	0.003482	1	0.04932	0.5097	1	1	ACE
Drug	CID010961511	(2S)-2-[[(2S)-3,3-diphenyl-2-(sulfanylmethyl)propanoyl]amino]-3-(1H-indol-3-yl)propanoic acid	Stitch	0.003482	1	0.04932	0.5097	1	1	ACE
Drug	ctd:C533469	palomid 529	CTD	0.003482	1	0.04932	0.5097	1	1	PTEN
Drug	DB00492	Fosinopril	Drug Bank	0.003482	1	0.04932	0.5097	1	1	ACE
Drug	ctd:D015059	1-Sarcosine-8-Isoleucine Angiotensin II	CTD	0.003482	1	0.04932	0.5097	1	1	AGT
Drug	CID011732517	(2S)-3-(1H-indol-3-yl)-2-[[(2S)-2-naphthalen-1-yl-3-sulfanyl-propanoyl]amino]propanoic acid	Stitch	0.003482	1	0.04932	0.5097	1	1	ACE
Drug	CID005319772	AC1NSYL4	Stitch	0.003482	1	0.04932	0.5097	1	1	ACE
Drug	CID010972302	(2S)-3-(1H-indol-3-yl)-2-[[(2S)-2-(3-phenylphenyl)-3-sulfanyl-propanoyl]amino]propanoic acid	Stitch	0.003482	1	0.04932	0.5097	1	1	ACE
Drug	CID009960638	SureCN1643322	Stitch	0.003482	1	0.04932	0.5097	1	1	ACE
Drug	CID000088386	P(AEMA	Stitch	0.003482	1	0.04932	0.5097	1	1	FBN2
Drug	ctd:C558526	6-ethyl-6-(4-((phenylthio)methyl)phenyl)-6,7-dihydrobenzo(b)pyrrolo(1,2-d)(1,4)oxazepin-7-one	CTD	0.003482	1	0.04932	0.5097	1	1	ADK
Drug	CID000135942	Efavit	Stitch	0.003482	1	0.04932	0.5097	1	1	AGT
Drug	CID011058931	Mercaptoacyl amino acid compound, 14b	Stitch	0.003482	1	0.04932	0.5097	1	1	ACE
Drug	CID000159949	4'-demethylepipodophyllotoxin-beta-D-glucoside	Stitch	0.003482	1	0.04932	0.5097	1	1	ADK
Drug	CID000410095	AC1L8YCC	Stitch	0.003482	1	0.04932	0.5097	1	1	ADK
Drug	DB00178	Ramipril	Drug Bank	0.003482	1	0.04932	0.5097	1	1	ACE
Drug	DB02779	Dodecane-Trimethylamine	Drug Bank	0.003482	1	0.04932	0.5097	1	1	PTPN11
Drug	ctd:D005405	D-Ala(2),MePhe(4),Met(0)-ol-enkephalin	CTD	0.003482	1	0.04932	0.5097	1	1	AGT
Drug	CID000061289	aluminum sec-butoxide	Stitch	0.003482	1	0.04932	0.5097	1	1	ACE
Drug	CID000314387	AC1L7PIA	Stitch	0.003482	1	0.04932	0.5097	1	1	ACE
Drug	CID010454147	(2S)-2-[[(2S)-2-indan-1-yl-3-sulfanyl-propanoyl]amino]-3-(1H-indol-3-yl)propanoic acid	Stitch	0.003482	1	0.04932	0.5097	1	1	ACE
Drug	CID000533958	2,2-diphenylpropylamine	Stitch	0.003482	1	0.04932	0.5097	1	1	ADK
Drug	CID000268942	AC1L6LCR	Stitch	0.003482	1	0.04932	0.5097	1	1	APOE
Drug	DB01348	Spirapril	Drug Bank	0.003482	1	0.04932	0.5097	1	1	ACE
Drug	DB00016	Epoetin alfa	Drug Bank	0.003482	1	0.04932	0.5097	1	1	EPOR
Drug	DB01340	Cilazapril	Drug Bank	0.003482	1	0.04932	0.5097	1	1	ACE
Drug	DB00012	Darbepoetin alfa	Drug Bank	0.003482	1	0.04932	0.5097	1	1	EPOR
Drug	CID003845485	AC1MZBNB	Stitch	0.003482	1	0.04932	0.5097	1	1	MPL
Drug	CID000196709	2-bda	Stitch	0.003482	1	0.04932	0.5097	1	1	ADK
Drug	CID000196710	2 IDA	Stitch	0.003482	1	0.04932	0.5097	1	1	ADK
Drug	ctd:C076966	idrapril	CTD	0.003482	1	0.04932	0.5097	1	1	ACE
Drug	DB01180	Rescinnamine	Drug Bank	0.003482	1	0.04932	0.5097	1	1	ACE
Drug	ctd:C463061	AP20187	CTD	0.003482	1	0.04932	0.5097	1	1	FGFR1
Drug	CID003074310	9-(lupinylthio)xanthene	Stitch	0.003482	1	0.04932	0.5097	1	1	AGT
Drug	ctd:D001466	Barium Sulfate	CTD	0.003482	1	0.04932	0.5097	1	1	IL6
Drug	CID000127866	BMS-183920	Stitch	0.003482	1	0.04932	0.5097	1	1	AGT
Drug	ctd:C547259	4-hydroperoxy-2-nonenal	CTD	0.003482	1	0.04932	0.5097	1	1	AGT
Drug	CID000066451	acediasulfone	Stitch	0.003482	1	0.04932	0.5097	1	1	ACE
Drug	CID000066474	perylene tetracarboxylic acid	Stitch	0.003482	1	0.04932	0.5097	1	1	IL6
Drug	CID011026677	(2S)-3-(1H-indol-3-yl)-2-[[(2S)-3-(2-naphthyl)-2-(sulfanylmethyl)butanoyl]amino]propanoic acid	Stitch	0.003482	1	0.04932	0.5097	1	1	ACE
Drug	CID000151418	propiobetaine	Stitch	0.003482	1	0.04932	0.5097	1	1	LRP5
Drug	ctd:C056764	angiotensin III, Ile(7)-	CTD	0.003482	1	0.04932	0.5097	1	1	AGT
Drug	CID003075475	AC1MIOZQ	Stitch	0.003482	1	0.04932	0.5097	1	1	ADK
Drug	CID000054339	fanetizole	Stitch	0.003482	1	0.04932	0.5097	1	1	IL6
Drug	CID000175226	neplanocin D	Stitch	0.003482	1	0.04932	0.5097	1	1	ADK
Drug	CID006440172	1,3-do-2-sg	Stitch	0.003482	1	0.04932	0.5097	1	1	APOE
Drug	CID000258822	NSC88164	Stitch	0.003482	1	0.04932	0.5097	1	1	RERE
Drug	ctd:C042390	alpha-methylserotonin	CTD	0.003482	1	0.04932	0.5097	1	1	IL6
Drug	DB00881	Quinapril	Drug Bank	0.003482	1	0.04932	0.5097	1	1	ACE
Drug	ctd:C054518	ceronapril	CTD	0.003482	1	0.04932	0.5097	1	1	ACE
Drug	CID000125616	phenylmethaneseleninic acid	Stitch	0.003482	1	0.04932	0.5097	1	1	SLC12A2
Drug	CID000294491	tripdiolide	Stitch	0.003482	1	0.04932	0.5097	1	1	IL6
Drug	CID006452019	N-acetyl-S-(2-oxopropyl)-L-cysteine	Stitch	0.003482	1	0.04932	0.5097	1	1	ACE
Drug	CID007996787	Thiazole analogue, 6	Stitch	0.003482	1	0.04932	0.5097	1	1	PTPN11
Drug	CID002737701	a109	Stitch	0.003482	1	0.04932	0.5097	1	1	TCIRG1
Drug	DB00790	Perindopril	Drug Bank	0.003482	1	0.04932	0.5097	1	1	ACE
Drug	CID003036438	N10169	Stitch	0.003482	1	0.04932	0.5097	1	1	ADK
Drug	ctd:C088092	licofelone	CTD	0.003482	1	0.04932	0.5097	1	1	IL6
Drug	CID000091634	azocyclotin	Stitch	0.003482	1	0.04932	0.5097	1	1	ADK
Drug	CID000485100	p-nitrobenzyl-6-selenopurine riboside	Stitch	0.003482	1	0.04932	0.5097	1	1	ADK
Drug	CID010895546	(2S)-3-(1H-indol-3-yl)-2-[[(2S)-2-(4-phenylphenyl)-3-sulfanyl-propanoyl]amino]propanoic acid	Stitch	0.003482	1	0.04932	0.5097	1	1	ACE
Drug	CID000361947	4-methyloctadecanoic acid	Stitch	0.003482	1	0.04932	0.5097	1	1	ADK
Drug	CID005312527	AC1NSMYD	Stitch	0.003482	1	0.04932	0.5097	1	1	ADK
Drug	CID000128447	MDS-004	Stitch	0.003482	1	0.04932	0.5097	1	1	SLC12A2
Drug	ctd:D000960	Hypolipidemic Agents	CTD	0.003482	1	0.04932	0.5097	1	1	APOE
Drug	CID000093293	methylmercury sulfide	Stitch	0.003482	1	0.04932	0.5097	1	1	IL6
Drug	ctd:C011955	beta-nitrostyrene	CTD	0.003482	1	0.04932	0.5097	1	1	IL6
Drug	DB07840	(E)-[4-(3,5-difluorophenyl)-3H-pyrrolo[2,3-b]pyridin-3-ylidene](3-methoxyphenyl)methanol	Drug Bank	0.003482	1	0.04932	0.5097	1	1	FGFR1
Drug	CID005351974	NSC-117199	Stitch	0.003482	1	0.04932	0.5097	1	1	PTPN11
Drug	CID000189037	cysteinethiosulfonate	Stitch	0.003482	1	0.04932	0.5097	1	1	TCIRG1
Drug	CID000189001	3-methylpentacosane	Stitch	0.003482	1	0.04932	0.5097	1	1	APOE
Drug	CID000202512	Dfp 2	Stitch	0.003482	1	0.04932	0.5097	1	1	ACE
Drug	CID000167666	barbatic acid	Stitch	0.003482	1	0.04932	0.5097	1	1	RERE
Drug	CID000019672	propinal	Stitch	0.003482	1	0.04932	0.5097	1	1	APOE
Drug	CID000261630	2-hydroxy-3,6-dimethylbenzoic acid	Stitch	0.003482	1	0.04932	0.5097	1	1	ADK
Drug	DB07525	3-(3-methoxybenzyl)-1H-pyrrolo[2,3-b]pyridine	Drug Bank	0.003482	1	0.04932	0.5097	1	1	FGFR1
Drug	DB07637	3,5 DIBROMOTYROSINE	Drug Bank	0.003482	1	0.04932	0.5097	1	1	EPOR
Drug	ctd:C007175	alpha-cyano-4-hydroxycinnamate	CTD	0.003482	1	0.04932	0.5097	1	1	AGT
Drug	CID000031283	ethyl myristate	Stitch	0.003482	1	0.04932	0.5097	1	1	AGT
Drug	CID000440099	C03734	Stitch	0.003482	1	0.04932	0.5097	1	1	ALDH18A1
Drug	ctd:C010980	hippuryl-histidyl-leucine	CTD	0.003482	1	0.04932	0.5097	1	1	ACE
Drug	CID000094902	N-aminoadenine	Stitch	0.003482	1	0.04932	0.5097	1	1	ADK
Drug	ctd:C514771	hematide	CTD	0.003482	1	0.04932	0.5097	1	1	EPOR
Drug	ctd:C018100	1-methylimidazole	CTD	0.003482	1	0.04932	0.5097	1	1	ACE
Drug	CID000139356	1-hydroxytrimazosin	Stitch	0.003482	1	0.04932	0.5097	1	1	AGT
Drug	ctd:C018222	azosemide	CTD	0.003482	1	0.04932	0.5097	1	1	SLC12A2
Drug	DB08577	3-[(3-(2-CARBOXYETHYL)-4-METHYLPYRROL-2-YL)METHYLENE]-2-INDOLINONE	Drug Bank	0.003482	1	0.04932	0.5097	1	1	FGFR1
Drug	CID005460702	didesmethyl tocotrienol	Stitch	0.003482	1	0.04932	0.5097	1	1	APOE
Drug	CID000164131	Ang(3-7)	Stitch	0.003482	1	0.04932	0.5097	1	1	AGT
Drug	CID000127247	Ibu-CN	Stitch	0.003482	1	0.04932	0.5097	1	1	ADK
Drug	CID000107541	4-oxoproline	Stitch	0.003482	1	0.04932	0.5097	1	1	ACE
Drug	CID013852999	1-methyl-2-oxoimidazolidine-4-carboxylic acid	Stitch	0.003482	1	0.04932	0.5097	1	1	ACE
Drug	CID000073652	3-deaza-DHCaA	Stitch	0.003482	1	0.04932	0.5097	1	1	ADK
Drug	ctd:C038812	Indolapril	CTD	0.003482	1	0.04932	0.5097	1	1	AGT
Drug	CID000482274	N-benzoylaminorhodanine	Stitch	0.003482	1	0.04932	0.5097	1	1	LRP5
Drug	CID000482273	N-acetylaminorhodanine	Stitch	0.003482	1	0.04932	0.5097	1	1	LRP5
Drug	CID000193351	AC1Q6V9C	Stitch	0.003482	1	0.04932	0.5097	1	1	WT1
Drug	ctd:C517163	manganese(III) tetrakis(5,10,15,20-benzoic acid)porphyrin	CTD	0.003482	1	0.04932	0.5097	1	1	AGT
Drug	ctd:C084037	dephostatin	CTD	0.003482	1	0.04932	0.5097	1	1	RAF1
Drug	CID000134890	N(6)-(p-azidobenzyl)adenosine	Stitch	0.003482	1	0.04932	0.5097	1	1	ADK
Drug	ctd:C023023	lipid-linked oligosaccharides	CTD	0.003482	1	0.04932	0.5097	1	1	IL6
Drug	CID005474746	AC1NV9A1	Stitch	0.003482	1	0.04932	0.5097	1	1	FBN1
Drug	CID003082712	Bio-ahx-aii	Stitch	0.003482	1	0.04932	0.5097	1	1	AGT
Drug	ctd:C096140	4,5-epoxy-2-decenal	CTD	0.003482	1	0.04932	0.5097	1	1	AGT
Drug	CID000119157	NC-1300	Stitch	0.003482	1	0.04932	0.5097	1	1	WT1
Drug	DB02032	1-(3-Mercapto-2-Methyl-Propionyl)-Pyrrolidine-2-Carboxylic Acid	Drug Bank	0.003482	1	0.04932	0.5097	1	1	ACE
Drug	ctd:C520809	eltrombopag	CTD	0.003482	1	0.04932	0.5097	1	1	MPL
Drug	CID000183766	HN-65021	Stitch	0.003482	1	0.04932	0.5097	1	1	AGT
Drug	CID005315159	AC1NSSR6	Stitch	0.003482	1	0.04932	0.5097	1	1	IL6
Drug	ctd:C119641	poncirin	CTD	0.003482	1	0.04932	0.5097	1	1	IL6
Drug	ctd:C095007	Zeneca ZD 6169	CTD	0.003482	1	0.04932	0.5097	1	1	CACNA1C
Drug	ctd:C074950	hydroxyapatite-beta tricalcium phosphate	CTD	0.003482	1	0.04932	0.5097	1	1	IL6
Drug	CID005463925	lead hydroxide	Stitch	0.003482	1	0.04932	0.5097	1	1	ACE
Drug	ctd:C107527	PD 161570	CTD	0.003482	1	0.04932	0.5097	1	1	FGFR1
Drug	CID013381369	isoindoline-1-carboxylic acid	Stitch	0.003482	1	0.04932	0.5097	1	1	ACE
Drug	CID011059357	(2S)-3-(1H-indol-3-yl)-2-[[(2S)-3-(1-naphthyl)-2-(sulfanylmethyl)butanoyl]amino]propanoic acid	Stitch	0.003482	1	0.04932	0.5097	1	1	ACE
Drug	5590_UP	thioridazine hydrochloride; Up 200; 10uM; MCF7; HT_HG-U133A	Broad Institute CMAP Up	0.003509	1	0.04932	0.5097	4	179	FBN1,WIPF1,AGT,APOE
Drug	5074_UP	Chlorpromazine hydrochloride [69-09-0]; Up 200; 11.2uM; PC3; HT_HG-U133A	Broad Institute CMAP Up	0.003509	1	0.04932	0.5097	4	179	SYT1,RERE,IL6,KDM4B
Drug	4619_UP	Ritodrine hydrochloride [23239-51-2]; Up 200; 12.4uM; PC3; HT_HG-U133A	Broad Institute CMAP Up	0.003509	1	0.04932	0.5097	4	179	FBN2,PDGFRA,IL6,FOXC1
Drug	1819_UP	Triamterene [396-01-0]; Up 200; 15.8uM; PC3; HT_HG-U133A	Broad Institute CMAP Up	0.003509	1	0.04932	0.5097	4	179	PTPN11,FBN1,APOE,IL6
Drug	6910_DN	trichostatin A, Streptomyces sp.; Down 200; 1uM; MCF7; HT_HG-U133A	Broad Institute CMAP Down	0.003509	1	0.04932	0.5097	4	179	TCF7L2,ARID1A,FOXC1,TBX2
Drug	4483_DN	Trichostatin A, from Streptomyces sp.; Down 200; 0.1uM; PC3; HT_HG-U133A	Broad Institute CMAP Down	0.003509	1	0.04932	0.5097	4	179	GUCY1A1,WT1,ARID1A,FOXC1
Drug	ctd:C016104	sodium bichromate	CTD	0.003553	1	0.04932	0.5097	13	1615	RAD51C,ADK,MST1,RAF1,BCAS3,TRAIP,AGT,FGFR1,APOE,SMOC1,ACE,GMPPB,IL6
Drug	CID000002536	camostate	Stitch	0.00357	1	0.04932	0.5097	3	88	RAF1,ACE,IL6
Drug	1752_UP	Dipivefrin hydrochloride [64019-93-8]; Up 200; 10.4uM; HL60; HG-U133A	Broad Institute CMAP Up	0.003579	1	0.04932	0.5097	4	180	EPOR,HTRA1,SIK3,KDM4B
Drug	CID000002909	cyclophorine	Stitch	0.003647	1	0.04932	0.5097	6	426	CACNA1C,AGT,PRKCZ,APOE,ACE,IL6
Drug	2957_DN	Pyrvinium pamoate [3546-41-6]; Down 200; 3.4uM; HL60; HT_HG-U133A	Broad Institute CMAP Down	0.003651	1	0.04932	0.5097	4	181	TCF7L2,WT1,ALDH18A1,KDM4B
Drug	ctd:D002995	Clofibric Acid	CTD	0.003659	1	0.04932	0.5097	8	726	ADK,HTRA1,WIPF1,AGT,DVL1,ALDH18A1,CTNNB1,APOE
Drug	ctd:D017257	Ramipril	CTD	0.00366	1	0.04932	0.5097	2	26	AGT,ACE
Drug	CID000001330	DPSPX	Stitch	0.00366	1	0.04932	0.5097	2	26	ADK,AGT
Drug	ctd:D014805	Vitamin B 12	CTD	0.00366	1	0.04932	0.5097	2	26	GUCY1A1,IL6
Drug	CID009859662	KNK437	Stitch	0.00366	1	0.04932	0.5097	2	26	RAF1,FGFR1
Drug	CID003034048	zofenoprilat	Stitch	0.00366	1	0.04932	0.5097	2	26	AGT,ACE
Drug	CID000023940	94 PU	Stitch	0.00366	1	0.04932	0.5097	2	26	HSPG2,WIPF1
Drug	CID000092326	stacker	Stitch	0.00366	1	0.04932	0.5097	2	26	TCF4,TCF7L2
Drug	CID000008204	dodine	Stitch	0.00366	1	0.04932	0.5097	2	26	WT1,APOE
Drug	CID000410009	AC1L8Y60	Stitch	0.003685	1	0.04932	0.5097	3	89	SLC12A2,AGT,ACE
Drug	CID000004584	AC1L1IHP	Stitch	0.003721	1	0.04932	0.5097	8	728	RAF1,CACNA1C,AGT,WT1,SYT1,PLCB3,PRKCZ,TUBG1
Drug	848_UP	felodipine; Up 200; 10uM; MCF7; HT_HG-U133A_EA	Broad Institute CMAP Up	0.003723	1	0.04932	0.5097	4	182	EPOR,TCF7L2,WIPF1,FOXC1
Drug	CID005282055	C12063	Stitch	0.003774	1	0.04932	0.5097	6	429	EPOR,AGT,ACE,GMPPB,ALG12,IL6
Drug	CID000005291	imatinib	Stitch	0.003817	1	0.04932	0.5097	6	430	RAF1,EPOR,PDGFRA,WT1,FGFR1,RERE
Drug	CID000005637	U0126	Stitch	0.003817	1	0.04932	0.5097	6	430	MST1,RAF1,PTPN11,SYT1,MEF2A,IL6
Drug	ctd:C009828	2,4,5,2',5'-pentachlorobiphenyl	CTD	0.003849	1	0.04932	0.5097	12	1438	RAF1,POLR1A,PDGFRA,ARVCF,TNFSF12,TRAIP,ALDH18A1,RERE,ARID1A,CASZ1,IL6,RAI1
Drug	2321_DN	Camptothecine (S,+) [7689-03-4]; Down 200; 11.4uM; MCF7; HT_HG-U133A	Broad Institute CMAP Down	0.003871	1	0.04932	0.5097	4	184	TCF7L2,ARID1A,JMJD1C,KDM4B
Drug	6429_DN	F0447-0125; Down 200; 10uM; PC3; HT_HG-U133A	Broad Institute CMAP Down	0.003871	1	0.04932	0.5097	4	184	EPOR,FBN2,CASZ1,KDM4B
Drug	ctd:C060836	pioglitazone	CTD	0.003871	1	0.04932	0.5097	4	184	AGT,CTNNB1,ACE,IL6
Drug	CID000024529	nitrite	Stitch	0.003871	1	0.04932	0.5097	4	184	POLR1A,GUCY1A1,RERE,IL6
Drug	ctd:D000109	Acetylcholine	CTD	0.003923	1	0.04932	0.5097	3	91	FBN1,AGT,APOE
Drug	ctd:C067713	lactacystin	CTD	0.003923	1	0.04932	0.5097	3	91	AGT,CTNNB1,IL6
Drug	CID004632235	AC1NDVEB	Stitch	0.003923	1	0.04932	0.5097	3	91	ADK,SLC12A2,EIF2AK4
Drug	CID000208657	M /T	Stitch	0.003944	1	0.04932	0.5097	2	27	AGT,ACE
Drug	CID000447297	AC1L9KOU	Stitch	0.003944	1	0.04932	0.5097	2	27	TNFSF12,FGFR1
Drug	ctd:C448659	17-(dimethylaminoethylamino)-17-demethoxygeldanamycin	CTD	0.003944	1	0.04932	0.5097	2	27	RAF1,IL6
Drug	CID003325224	dihydroxide	Stitch	0.003944	1	0.04932	0.5097	2	27	AGT,ACE
Drug	ctd:C114438	cyanidin 3-O-glucoside	CTD	0.003944	1	0.04932	0.5097	2	27	AGT,IL6
Drug	CID000152660	Arg-pro-pro	Stitch	0.003944	1	0.04932	0.5097	2	27	AGT,ACE
Drug	CID000065399	triciribine	Stitch	0.003944	1	0.04932	0.5097	2	27	ADK,EPOR
Drug	ctd:C010480	lupeol	CTD	0.003944	1	0.04932	0.5097	2	27	CTNNB1,PTEN
Drug	ctd:D013864	Thioglycolates	CTD	0.003944	1	0.04932	0.5097	2	27	MST1,IL6
Drug	ctd:C057580	gallocatechol	CTD	0.003944	1	0.04932	0.5097	2	27	ACE,IL6
Drug	ctd:C008577	myricitrin	CTD	0.003944	1	0.04932	0.5097	2	27	APOE,IL6
Drug	ctd:C061282	2-(4-(2-carboxyethyl)phenethylamino)-5'-N-ethylcarboxamidoadenosine	CTD	0.003944	1	0.04932	0.5097	2	27	PRKCZ,CTNNB1
Drug	ctd:C483321	6-bromoindirubin-3'-oxime	CTD	0.003944	1	0.04932	0.5097	2	27	CTNNB1,IL6
Drug	CID000071324	AC1Q5QTP	Stitch	0.003944	1	0.04932	0.5097	2	27	AGT,ACE
Drug	CID000121872	Sch 39370	Stitch	0.003944	1	0.04932	0.5097	2	27	AGT,ACE
Drug	CID010302451	saracatinib	Stitch	0.003944	1	0.04932	0.5097	2	27	AGT,CTNNB1
Drug	6286_UP	Dobutamine hydrochloride [49745-95-1]; Up 200; 11.8uM; PC3; HT_HG-U133A	Broad Institute CMAP Up	0.003946	1	0.04932	0.5097	4	185	MLX,PLCB3,FGFR1,TBR1
Drug	ctd:D010269	Paraquat	CTD	0.003967	1	0.04932	0.5097	13	1636	RAF1,CACNA1C,PDGFRA,TNFSF12,GUCY1A1,AGT,WT1,SYT1,PLCB3,PRKCZ,CTNNB1,ACE,IL6
Drug	ctd:D000069059	Atorvastatin Calcium	CTD	0.004022	1	0.04932	0.5097	4	186	AGT,APOE,PTEN,IL6
Drug	ctd:D003676	Deferoxamine	CTD	0.004022	1	0.04932	0.5097	4	186	AGT,WT1,CTNNB1,IL6
Drug	2426_DN	Progesterone [57-83-0]; Down 200; 12.8uM; HL60; HT_HG-U133A	Broad Institute CMAP Down	0.004022	1	0.04932	0.5097	4	186	HSPG2,TCF7L2,PRKCZ,KDM4B
Drug	4380_UP	CP-690334-01 [459212-38-5]; Up 200; 10uM; MCF7; HT_HG-U133A	Broad Institute CMAP Up	0.004022	1	0.04932	0.5097	4	186	EPOR,ARVCF,APOE,KDM4B
Drug	4271_UP	Cloperastine hydrochloride [14984-68-0]; Up 200; 11uM; PC3; HT_HG-U133A	Broad Institute CMAP Up	0.004022	1	0.04932	0.5097	4	186	EPOR,ALG12,IL6,TBX2
Drug	6438_UP	5707885; Up 200; 50uM; PC3; HT_HG-U133A	Broad Institute CMAP Up	0.004022	1	0.04932	0.5097	4	186	TRAIP,PEX1,SYT1,IL6
Drug	5597_UP	fluphenazine dihydrochloride; Up 200; 10uM; MCF7; HT_HG-U133A	Broad Institute CMAP Up	0.004022	1	0.04932	0.5097	4	186	WIPF1,ARVCF,APOE,KDM4B
Drug	ctd:D003633	Dichlorodiphenyl Dichloroethylene	CTD	0.004023	1	0.04932	0.5097	5	302	CACNA1C,PDGFRA,CTNNB1,IL6,FOXC1
Drug	CID003363161	AC1MO44G	Stitch	0.004045	1	0.04932	0.5097	3	92	MLX,AGT,ACE
Drug	CID000073211	AC1NUZ8M	Stitch	0.004045	1	0.04932	0.5097	3	92	RAF1,CACNA1C,IL6
Drug	CID000007305	soman	Stitch	0.004045	1	0.04932	0.5097	3	92	MLX,PRKCZ,APOE
Drug	ctd:C009166	retinol acetate	CTD	0.004045	1	0.04932	0.5097	3	92	APOE,IL6,TBX2
Drug	CID000003657	hydroxyurea	Stitch	0.004082	1	0.04932	0.5097	6	436	MPL,HTRA1,POLR1A,PDGFRA,SYT1,IL6
Drug	5598_DN	ICI 182,780; Down 200; 0.01uM; MCF7; HT_HG-U133A	Broad Institute CMAP Down	0.004099	1	0.04932	0.5097	4	187	SRD5A3,RERE,ALG12,FOXC1
Drug	7368_UP	Metaraminol bitartrate [33402-03-8]; Up 200; 8.6uM; PC3; HT_HG-U133A	Broad Institute CMAP Up	0.004099	1	0.04932	0.5097	4	187	WIPF1,MLX,TRAIP,IL6
Drug	1614_DN	Hycanthone [3105-97-3]; Down 200; 11.2uM; HL60; HG-U133A	Broad Institute CMAP Down	0.004099	1	0.04932	0.5097	4	187	TCF4,TCF7L2,MLX,RERE
Drug	6671_DN	Trichostatin A, from Streptomyces sp.; Down 200; 0.1uM; PC3; HT_HG-U133A	Broad Institute CMAP Down	0.004099	1	0.04932	0.5097	4	187	WIPF1,WT1,ARID1A,ALG12
Drug	CID000004740	pentoxifylline	Stitch	0.004136	1	0.04932	0.5097	5	304	PLCB3,JMJD1C,IL6,KDM4B,RAI1
Drug	ctd:D004113	Succimer	CTD	0.004177	1	0.04932	0.5097	11	1265	TCF4,PTPN11,POLR1A,WIPF1,TNFSF12,AGT,IFT80,SIK3,SMOC1,MEF2A,JMJD1C
Drug	6298_UP	Azacyclonol [115-46-8]; Up 200; 15uM; PC3; HT_HG-U133A	Broad Institute CMAP Up	0.004178	1	0.04932	0.5097	4	188	WIPF1,ARID1A,CASZ1,IL6
Drug	2161_DN	Picrotoxinin [17617-45-7]; Down 200; 13.6uM; HL60; HT_HG-U133A	Broad Institute CMAP Down	0.004178	1	0.04932	0.5097	4	188	TCF4,PTPN11,SRD5A3,WT1
Drug	7370_UP	Mebendazole [31431-39-7]; Up 200; 13.6uM; PC3; HT_HG-U133A	Broad Institute CMAP Up	0.004178	1	0.04932	0.5097	4	188	FBN2,SYT1,APOE,IL6
Drug	5958_DN	17-AAG; Down 200; 1uM; PC3; HT_HG-U133A	Broad Institute CMAP Down	0.004178	1	0.04932	0.5097	4	188	TCF4,TCF7L2,ARID1A,ALG12
Drug	6187_DN	geldanamycin; Down 200; 1uM; HL60; HT_HG-U133A	Broad Institute CMAP Down	0.004178	1	0.04932	0.5097	4	188	AGT,WT1,LRP5,PLCB3
Drug	4296_UP	Gossypol [303-45-7]; Up 200; 7.8uM; PC3; HT_HG-U133A	Broad Institute CMAP Up	0.004178	1	0.04932	0.5097	4	188	TCF4,FGFR1,TBR1,APOE
Drug	7050_DN	lomustine; Down 200; 100uM; PC3; HT_HG-U133A	Broad Institute CMAP Down	0.004178	1	0.04932	0.5097	4	188	EPOR,TCF7L2,PDGFRA,BCAS3
Drug	ctd:C040424	destruxin B	CTD	0.004238	1	0.04932	0.5097	2	28	TCF4,CTNNB1
Drug	ctd:C437965	olmesartan	CTD	0.004238	1	0.04932	0.5097	2	28	AGT,IL6
Drug	ctd:D003981	Diazoxide	CTD	0.004238	1	0.04932	0.5097	2	28	CTNNB1,IL6
Drug	CID000439929	phenanthrene-3,4-diol	Stitch	0.004238	1	0.04932	0.5097	2	28	PDGFRA,TBR1
Drug	CID003661570	MRS1523	Stitch	0.004238	1	0.04932	0.5097	2	28	ADK,CTNNB1
Drug	4464_UP	2-propylpentanoic acid; Up 200; 500uM; PC3; HT_HG-U133A	Broad Institute CMAP Up	0.004257	1	0.04932	0.5097	4	189	EPOR,TCF4,PDGFRA,SYT1
Drug	6717_DN	Promethazine hydrochloride [58-33-3]; Down 200; 12.4uM; PC3; HT_HG-U133A	Broad Institute CMAP Down	0.004257	1	0.04932	0.5097	4	189	UBE3B,WT1,PEX1,FGFR1
Drug	CID000061671	vanadyl	Stitch	0.004311	1	0.04932	0.5097	5	307	MST1,RAF1,PTPN11,PDGFRA,AGT
Drug	4983_DN	Daunorubicin hydrochloride [23541-50-6]; Down 200; 7uM; MCF7; HT_HG-U133A	Broad Institute CMAP Down	0.004337	1	0.04932	0.5097	4	190	ARID1A,JMJD1C,KDM4B,FOXC1
Drug	CID006436102	NF T	Stitch	0.004337	1	0.04932	0.5097	4	190	TCIRG1,APOE,ACE,TUBG1
Drug	3966_DN	0317956-0000 [391210-11-0]; Down 200; 10uM; MCF7; HT_HG-U133A	Broad Institute CMAP Down	0.004337	1	0.04932	0.5097	4	190	ARVCF,TRAIP,FGFR1,KDM4B
Drug	6680_DN	Strophantine octahydrate [11018-89-6]; Down 200; 5.4uM; PC3; HT_HG-U133A	Broad Institute CMAP Down	0.004337	1	0.04932	0.5097	4	190	WIPF1,WT1,PEX1,ARID1A
Drug	7070_UP	GSK-3beta Inhibitor VIII; Up 200; 10uM; PC3; HT_HG-U133A	Broad Institute CMAP Up	0.004337	1	0.04932	0.5097	4	190	TCF4,FBN2,PDGFRA,IL6
Drug	CID000000896	melatonin	Stitch	0.00441	1	0.04932	0.5097	6	443	ADK,FBN1,PRKCZ,PRDM16,IL6,RAI1
Drug	ctd:C044887	beta-methylcholine	CTD	0.004418	1	0.04932	0.5097	13	1657	RAD51C,ADK,RNASEH2B,SH2B3,GUCY1A1,CWC27,LRP5,PRKCZ,PTEN,GMPPB,JMJD1C,RAI1,FOXC1
Drug	7088_UP	pioglitazone HCl; Up 200; 10uM; PC3; HT_HG-U133A	Broad Institute CMAP Up	0.004418	1	0.04932	0.5097	4	191	ADK,EPOR,WT1,FGFR1
Drug	4640_UP	Domperidone maleate; Up 200; 7.4uM; PC3; HT_HG-U133A	Broad Institute CMAP Up	0.004418	1	0.04932	0.5097	4	191	WT1,SYT1,IL6,BICC1
Drug	381_UP	17-AAG; Up 200; 1uM; MCF7; HG-U133A	Broad Institute CMAP Up	0.004418	1	0.04932	0.5097	4	191	ARVCF,TCIRG1,LRP5,KDM4B
Drug	7070_DN	GSK-3beta Inhibitor VIII; Down 200; 10uM; PC3; HT_HG-U133A	Broad Institute CMAP Down	0.004418	1	0.04932	0.5097	4	191	EPOR,PTPN11,PDGFRA,SYT1
Drug	4487_UP	Clomipramine hydrochloride [17321-77-6]; Up 200; 11.4uM; PC3; HT_HG-U133A	Broad Institute CMAP Up	0.004418	1	0.04932	0.5097	4	191	KMT2D,MRAS,SYT1,IL6
Drug	4563_DN	Thiostrepton [1393-48-2]; Down 200; 2.4uM; PC3; HT_HG-U133A	Broad Institute CMAP Down	0.004418	1	0.04932	0.5097	4	191	EPOR,TCF7L2,WIPF1,GUCY1A1
Drug	6693_UP	Desipramine hydrochloride [58-28-6]; Up 200; 13.2uM; PC3; HT_HG-U133A	Broad Institute CMAP Up	0.004418	1	0.04932	0.5097	4	191	AGT,SYT1,FGFR1,BICC1
Drug	3905_UP	CP-320650-01 [172079-28-6]; Up 200; 10uM; MCF7; HT_HG-U133A	Broad Institute CMAP Up	0.004418	1	0.04932	0.5097	4	191	ADK,WIPF1,ARVCF,RERE
Drug	5997_DN	Imipenem [74431-23-5]; Down 200; 13.4uM; MCF7; HT_HG-U133A	Broad Institute CMAP Down	0.004418	1	0.04932	0.5097	4	191	RNASEH2B,PLCB3,FGFR1,APOE
Drug	5200_DN	haloperidol; Down 200; 10uM; MCF7; HT_HG-U133A	Broad Institute CMAP Down	0.004418	1	0.04932	0.5097	4	191	EPOR,SRD5A3,PLCB3,FGFR1
Drug	1302_DN	Strophantine octahydrate [11018-89-6]; Down 200; 5.4uM; HL60; HT_HG-U133A	Broad Institute CMAP Down	0.004418	1	0.04932	0.5097	4	191	RAD51C,EPOR,MLX,PEX1
Drug	5567_DN	Rapamycin; Down 200; 0.1uM; MCF7; HT_HG-U133A	Broad Institute CMAP Down	0.004418	1	0.04932	0.5097	4	191	TCF7L2,ARVCF,FGFR1,MAPKBP1
Drug	ctd:D009534	Niclosamide	CTD	0.004418	1	0.04932	0.5097	4	191	FBN1,DVL1,CTNNB1,IL6
Drug	CID000004008	manidipine	Stitch	0.004425	1	0.04932	0.5097	3	95	CACNA1C,AGT,ACE
Drug	CID000001795	EIPA	Stitch	0.004425	1	0.04932	0.5097	3	95	SLC12A2,AGT,PRKCZ
Drug	6914_UP	carmustine; Up 200; 100uM; MCF7; HT_HG-U133A	Broad Institute CMAP Up	0.004501	1	0.04932	0.5097	4	192	RNASEH2B,EPOR,MAPKBP1,JMJD1C
Drug	6254_DN	Methantheline bromide [53-46-3]; Down 200; 9.6uM; MCF7; HT_HG-U133A	Broad Institute CMAP Down	0.004501	1	0.04932	0.5097	4	192	HTRA1,TCF7L2,ALG12,CASZ1
Drug	6639_DN	Lasalocid sodium salt [25999-20-6]; Down 200; 6.6uM; PC3; HT_HG-U133A	Broad Institute CMAP Down	0.004501	1	0.04932	0.5097	4	192	TCF4,TRAIP,PEX1,FOXC1
Drug	7364_UP	Dilazep dihydrochloride [20153-98-4]; Up 200; 6uM; PC3; HT_HG-U133A	Broad Institute CMAP Up	0.004501	1	0.04932	0.5097	4	192	EPOR,UBE3B,APOE,KDM4B
Drug	1273_DN	Cephalexin monohydrate [23325-78-2]; Down 200; 11uM; HL60; HT_HG-U133A	Broad Institute CMAP Down	0.004501	1	0.04932	0.5097	4	192	EPOR,PTPN11,SRD5A3,WT1
Drug	1929_DN	Cotinine (-) [486-56-6]; Down 200; 22.6uM; PC3; HG-U133A	Broad Institute CMAP Down	0.004501	1	0.04932	0.5097	4	192	ADK,TCF4,PTPN11,TCF7L2
Drug	2919_DN	Tracazolate hydrochloride [41094-88-6]; Down 200; 11.8uM; HL60; HT_HG-U133A	Broad Institute CMAP Down	0.004501	1	0.04932	0.5097	4	192	ADK,TCF7L2,FGFR1,KDM4B
Drug	2450_DN	Trichostatin A, from Streptomyces sp.; Down 200; 0.1uM; HL60; HT_HG-U133A	Broad Institute CMAP Down	0.004501	1	0.04932	0.5097	4	192	HSPG2,TCF7L2,MRAS,ARID1A
Drug	1271_DN	N6-methyladenosine [1867-73-8]; Down 200; 14.2uM; HL60; HT_HG-U133A	Broad Institute CMAP Down	0.004501	1	0.04932	0.5097	4	192	ADK,EPOR,TCF4,FBN2
Drug	7536_UP	0393-0188; Up 200; 10uM; PC3; HT_HG-U133A	Broad Institute CMAP Up	0.004501	1	0.04932	0.5097	4	192	EPOR,PDGFRA,SYT1,FOXC1
Drug	ctd:D011692	Puromycin Aminonucleoside	CTD	0.004501	1	0.04932	0.5097	4	192	AGT,CTNNB1,APOE,ACE
Drug	2722_DN	Cinoxacin [28657-80-9]; Down 200; 15.2uM; HL60; HT_HG-U133A	Broad Institute CMAP Down	0.004501	1	0.04932	0.5097	4	192	PTPN11,TCF7L2,WIPF1,PRKCZ
Drug	2471_DN	Phenacetin [62-44-2]; Down 200; 22.4uM; HL60; HT_HG-U133A	Broad Institute CMAP Down	0.004501	1	0.04932	0.5097	4	192	TCF4,TCF7L2,FBN1,MRAS
Drug	1209_UP	2-propylpentanoic acid; Up 200; 1000uM; PC3; HT_HG-U133A	Broad Institute CMAP Up	0.004501	1	0.04932	0.5097	4	192	PDGFRA,PEX1,SYT1,FOXC1
Drug	1647_DN	2-propylpentanoic acid; Down 200; 50uM; MCF7; HT_HG-U133A	Broad Institute CMAP Down	0.004501	1	0.04932	0.5097	4	192	TCF7L2,PEX1,ALDH18A1,ARID1A
Drug	CID000000038	ketopantoate	Stitch	0.004542	1	0.04932	0.5097	2	29	RAF1,IL6
Drug	CID000104946	LY117018	Stitch	0.004542	1	0.04932	0.5097	2	29	FGFR1,IL6
Drug	CID000004622	oxibendazole	Stitch	0.004542	1	0.04932	0.5097	2	29	TNFSF12,TUBG1
Drug	CID000165339	cysteine sulfenic acid	Stitch	0.004542	1	0.04932	0.5097	2	29	PTPN11,PTEN
Drug	CID000060810	monatepil	Stitch	0.004542	1	0.04932	0.5097	2	29	APOE,ACE
Drug	ctd:C574336	excavatolide B	CTD	0.004542	1	0.04932	0.5097	2	29	ALDH18A1,PTEN
Drug	CID000010230	dihydralazine	Stitch	0.004542	1	0.04932	0.5097	2	29	AGT,ACE
Drug	CID004345065	GHRP-6	Stitch	0.004557	1	0.04932	0.5097	3	96	TNFSF12,RERE,IL6
Drug	CID000018845	iduronic acid	Stitch	0.004557	1	0.04932	0.5097	3	96	TCF4,FGFR1,CTNNB1
Drug	ctd:C080955	N-(2-cyclohexyloxy-4-nitrophenyl)methanesulfonamide	CTD	0.004557	1	0.04932	0.5097	3	96	AGT,ACE,IL6
Drug	3103_DN	Nimodipine [66085-59-4]; Down 200; 9.6uM; HL60; HT_HG-U133A	Broad Institute CMAP Down	0.004584	1	0.04932	0.5097	4	193	TCF7L2,WT1,LTBP2,MAPKBP1
Drug	1805_DN	Carbamazepine [298-46-4]; Down 200; 17uM; PC3; HT_HG-U133A	Broad Institute CMAP Down	0.004584	1	0.04932	0.5097	4	193	HSPG2,WIPF1,WT1,SYT1
Drug	CID000004893	prazosin	Stitch	0.004584	1	0.04932	0.5097	4	193	AGT,PLCB3,PRKCZ,ACE
Drug	3347_UP	Tolmetin sodium salt dihydrate [64490-92-2]; Up 200; 12.6uM; MCF7; HT_HG-U133A	Broad Institute CMAP Up	0.004584	1	0.04932	0.5097	4	193	ARVCF,AGT,ARID1A,KDM4B
Drug	2346_UP	Fenbufen [36330-85-5]; Up 200; 15.8uM; HL60; HT_HG-U133A	Broad Institute CMAP Up	0.004584	1	0.04932	0.5097	4	193	MLX,LRP5,LTBP2,PRKCZ
Drug	1961_DN	Guanabenz acetate [23256-50-0]; Down 200; 13.8uM; PC3; HG-U133A	Broad Institute CMAP Down	0.004584	1	0.04932	0.5097	4	193	ADK,FBN1,ARVCF,CASZ1
Drug	4630_DN	Hycanthone [3105-97-3]; Down 200; 11.2uM; PC3; HT_HG-U133A	Broad Institute CMAP Down	0.004584	1	0.04932	0.5097	4	193	TCF7L2,ARID1A,ALG12,KDM4B
Drug	4186_DN	Galanthamine hydrobromide [1953-04-4]; Down 200; 10.8uM; PC3; HT_HG-U133A	Broad Institute CMAP Down	0.004584	1	0.04932	0.5097	4	193	SRD5A3,RERE,ACE,ALG12
Drug	864_DN	geldanamycin; Down 200; 1uM; MCF7; HT_HG-U133A_EA	Broad Institute CMAP Down	0.004584	1	0.04932	0.5097	4	193	TCF7L2,UBE3B,MAPKBP1,TBX2
Drug	5919_DN	17-AAG; Down 200; 1uM; PC3; HT_HG-U133A	Broad Institute CMAP Down	0.004584	1	0.04932	0.5097	4	193	EPOR,TCF4,WIPF1,ARVCF
Drug	4322_UP	Sulfamethazine sodium salt [1981-58-4]; Up 200; 13.4uM; PC3; HT_HG-U133A	Broad Institute CMAP Up	0.004584	1	0.04932	0.5097	4	193	HSPG2,MLX,CASZ1,KDM4B
Drug	2015_DN	Metanephrine hydrochloride DL [881-95-8]; Down 200; 17.2uM; HL60; HG-U133A	Broad Institute CMAP Down	0.004584	1	0.04932	0.5097	4	193	RAD51C,EPOR,MLX,APOE
Drug	7008_DN	Triprolidine hydrochloride [550-70-9]; Down 200; 12.8uM; MCF7; HT_HG-U133A	Broad Institute CMAP Down	0.004584	1	0.04932	0.5097	4	193	PEX1,FGFR1,MAPKBP1,CASZ1
Drug	5909_DN	AG-013608 [351320-38-2]; Down 200; 10uM; PC3; HT_HG-U133A	Broad Institute CMAP Down	0.004584	1	0.04932	0.5097	4	193	MRAS,WIPF1,ALDH18A1,IL6
Drug	4671_DN	Clenbuterol hydrochloride [21898-19-1]; Down 200; 12.8uM; PC3; HT_HG-U133A	Broad Institute CMAP Down	0.004584	1	0.04932	0.5097	4	193	SRD5A3,AGT,ARID1A,TBX2
Drug	1051_DN	17-DMAG; Down 200; 0.1uM; MCF7; HT_HG-U133A_EA	Broad Institute CMAP Down	0.004584	1	0.04932	0.5097	4	193	TCIRG1,MEF2A,FOXC1,TBX2
Drug	5271_UP	Testosterone propionate [57-85-2]; Up 200; 11.6uM; MCF7; HT_HG-U133A	Broad Institute CMAP Up	0.004584	1	0.04932	0.5097	4	193	HSPG2,ARVCF,TRAIP,KDM4B
Drug	2894_DN	Thiamine hydrochloride [67-03-8]; Down 200; 11.8uM; MCF7; HT_HG-U133A	Broad Institute CMAP Down	0.004584	1	0.04932	0.5097	4	193	TCF7L2,FGFR1,RERE,ALG12
Drug	6625_DN	Hydrochlorothiazide [58-93-5]; Down 200; 13.4uM; PC3; HT_HG-U133A	Broad Institute CMAP Down	0.004584	1	0.04932	0.5097	4	193	EPOR,WIPF1,FGFR1,FOXC1
Drug	4240_DN	Letrozole [112809-51-5]; Down 200; 14uM; PC3; HT_HG-U133A	Broad Institute CMAP Down	0.004584	1	0.04932	0.5097	4	193	TRAIP,WT1,ACE,TBX2
Drug	2093_UP	Etofylline [519-37-9]; Up 200; 17.8uM; PC3; HT_HG-U133A	Broad Institute CMAP Up	0.004584	1	0.04932	0.5097	4	193	TCF4,TCF7L2,ARVCF,CASZ1
Drug	1224_UP	trifluoperazine dihydrochloride; Up 200; 10uM; PC3; HT_HG-U133A	Broad Institute CMAP Up	0.004584	1	0.04932	0.5097	4	193	WIPF1,APOE,IL6,KDM4B
Drug	3841_DN	Eucatropine hydrochloride [536-93-6]; Down 200; 12.2uM; MCF7; HT_HG-U133A	Broad Institute CMAP Down	0.004584	1	0.04932	0.5097	4	193	EPOR,TRAIP,RERE,APOE
Drug	262_UP	indomethacin, USP; Up 200; 20uM; MCF7; HG-U133A	Broad Institute CMAP Up	0.004584	1	0.04932	0.5097	4	193	EPOR,TCF7L2,RERE,ARID1A
Drug	2731_UP	Gabapentin [60142-96-3]; Up 200; 23.4uM; HL60; HT_HG-U133A	Broad Institute CMAP Up	0.004584	1	0.04932	0.5097	4	193	TCF4,CASZ1,RAI1,FOXC1
Drug	ctd:D009020	Morphine	CTD	0.004605	1	0.04932	0.5097	6	447	RAF1,FBN1,AGT,FGFR1,APOE,IL6
Drug	CID000004605	nsc25485	Stitch	0.004614	1	0.04932	0.5097	5	312	SLC12A2,AGT,PLCB3,PRKCZ,ACE
Drug	ctd:C061133	tamibarotene	CTD	0.004634	1	0.04932	0.5097	7	596	MYH11,FBN2,AGT,DVL1,TCIRG1,FGFR1,IL6
Drug	6774_DN	Anabasine [494-52-0]; Down 200; 24.6uM; MCF7; HT_HG-U133A	Broad Institute CMAP Down	0.004668	1	0.04932	0.5097	4	194	EPOR,TCF7L2,PLCB3,FGFR1
Drug	2527_UP	Althiazide [5588-16-9]; Up 200; 10.4uM; HL60; HT_HG-U133A	Broad Institute CMAP Up	0.004668	1	0.04932	0.5097	4	194	MYH11,LTBP2,RERE,APOE
Drug	3015_DN	(-) -Levobunolol hydrochloride [27912-14-7]; Down 200; 12.2uM; HL60; HT_HG-U133A	Broad Institute CMAP Down	0.004668	1	0.04932	0.5097	4	194	TCF7L2,LRP5,PLCB3,LTBP2
Drug	2886_DN	Prenylamine lactate [69-43-2]; Down 200; 9.6uM; MCF7; HT_HG-U133A	Broad Institute CMAP Down	0.004668	1	0.04932	0.5097	4	194	HTRA1,TCF7L2,PLCB3,KDM4B
Drug	6833_DN	(-)-Isoproterenol hydrochloride [5984-95-2]; Down 200; 16.2uM; MCF7; HT_HG-U133A	Broad Institute CMAP Down	0.004668	1	0.04932	0.5097	4	194	MLX,ARVCF,FGFR1,MEF2A
Drug	5762_DN	Tranexamic acid [1197-18-8]; Down 200; 25.4uM; PC3; HT_HG-U133A	Broad Institute CMAP Down	0.004668	1	0.04932	0.5097	4	194	EPOR,MRAS,SRD5A3,ARID1A
Drug	6893_DN	pioglitazone HCl; Down 200; 10uM; PC3; HT_HG-U133A	Broad Institute CMAP Down	0.004668	1	0.04932	0.5097	4	194	BCAS3,TCIRG1,SYT1,PLCB3
Drug	4848_DN	Iodixanol [92339-11-2]; Down 200; 2.6uM; MCF7; HT_HG-U133A	Broad Institute CMAP Down	0.004668	1	0.04932	0.5097	4	194	ARVCF,FGFR1,ARID1A,ALG12
Drug	1724_DN	Imipenem [74431-23-5]; Down 200; 13.4uM; HL60; HG-U133A	Broad Institute CMAP Down	0.004668	1	0.04932	0.5097	4	194	ADK,PTPN11,WIPF1,SH2B3
Drug	6380_DN	STOCK1N-35215; Down 200; 10uM; PC3; HT_HG-U133A	Broad Institute CMAP Down	0.004668	1	0.04932	0.5097	4	194	TCF4,FGFR1,RERE,TBX2
Drug	1437_DN	Tolfenamic acid [13710-19-5]; Down 200; 15.2uM; HL60; HG-U133A	Broad Institute CMAP Down	0.004668	1	0.04932	0.5097	4	194	ADK,EPOR,TCF4,CASZ1
Drug	7413_UP	Bufexamac [2438-72-4]; Up 200; 18uM; MCF7; HT_HG-U133A	Broad Institute CMAP Up	0.004668	1	0.04932	0.5097	4	194	TCF7L2,ARVCF,FGFR1,MAPKBP1
Drug	4021_UP	Nadolol [42200-33-9]; Up 200; 13uM; PC3; HT_HG-U133A	Broad Institute CMAP Up	0.004668	1	0.04932	0.5097	4	194	MRAS,APOE,ACE,TBX2
Drug	1185_DN	haloperidol; Down 200; 10uM; HL60; HT_HG-U133A	Broad Institute CMAP Down	0.004668	1	0.04932	0.5097	4	194	TCF7L2,PEX1,PRKCZ,MAPKBP1
Drug	4660_UP	Guanfacine hydrochloride [29110-48-3]; Up 200; 14.2uM; PC3; HT_HG-U133A	Broad Institute CMAP Up	0.004668	1	0.04932	0.5097	4	194	HSPG2,MRAS,FGFR1,TBX2
Drug	4371_UP	Guaifenesin [93-14-1]; Up 200; 20.2uM; MCF7; HT_HG-U133A	Broad Institute CMAP Up	0.004668	1	0.04932	0.5097	4	194	ARVCF,RERE,KDM4B,RAI1
Drug	1424_DN	Hyoscyamine (L) [101-31-5]; Down 200; 13.8uM; HL60; HG-U133A	Broad Institute CMAP Down	0.004668	1	0.04932	0.5097	4	194	ADK,TCF4,TCIRG1,ARID1A
Drug	6642_DN	Doxazosin mesylate [77883-43-3]; Down 200; 7.4uM; PC3; HT_HG-U133A	Broad Institute CMAP Down	0.004668	1	0.04932	0.5097	4	194	WIPF1,UBE3B,FGFR1,ARID1A
Drug	6178_DN	radicicol, diheterospora chlamydosporia; Down 200; 0.1uM; HL60; HT_HG-U133A	Broad Institute CMAP Down	0.004668	1	0.04932	0.5097	4	194	ADK,TCF7L2,MLX,PLCB3
Drug	7523_UP	pioglitazone HCl; Up 200; 10uM; MCF7; HT_HG-U133A	Broad Institute CMAP Up	0.004668	1	0.04932	0.5097	4	194	EPOR,ARVCF,FGFR1,LTBP2
Drug	2739_DN	Iopromide [73334-07-3]; Down 200; 5uM; HL60; HT_HG-U133A	Broad Institute CMAP Down	0.004668	1	0.04932	0.5097	4	194	EPOR,TCF7L2,FBN1,PRKCZ
Drug	2775_UP	Epivincamine [6835-99-0]; Up 200; 11.2uM; MCF7; HT_HG-U133A	Broad Institute CMAP Up	0.004668	1	0.04932	0.5097	4	194	ARVCF,PEX1,APOE,KDM4B
Drug	5873_UP	Nadide [53-84-9]; Up 200; 6uM; PC3; HT_HG-U133A	Broad Institute CMAP Up	0.004668	1	0.04932	0.5097	4	194	TCF4,WIPF1,BCAS3,TBR1
Drug	2469_DN	Norcyclobenzaprine [303-50-4]; Down 200; 15.4uM; HL60; HT_HG-U133A	Broad Institute CMAP Down	0.004668	1	0.04932	0.5097	4	194	TCF7L2,MRAS,FBN2,LRP5
Drug	3988_DN	Cinchonine [118-10-5]; Down 200; 13.6uM; PC3; HT_HG-U133A	Broad Institute CMAP Down	0.004668	1	0.04932	0.5097	4	194	TRAIP,UBE3B,APOE,ARID1A
Drug	3747_DN	Flunisolide [3385-03-3]; Down 200; 9.2uM; PC3; HT_HG-U133A	Broad Institute CMAP Down	0.004668	1	0.04932	0.5097	4	194	BCAS3,SYT1,ALG12,KDM4B
Drug	2258_UP	Thalidomide [50-35-1]; Up 200; 15.4uM; MCF7; HT_HG-U133A	Broad Institute CMAP Up	0.004668	1	0.04932	0.5097	4	194	EPOR,ADAMTS9,RERE,APOE
Drug	4262_DN	Tolazoline hydrochloride [59-97-2]; Down 200; 20.4uM; PC3; HT_HG-U133A	Broad Institute CMAP Down	0.004668	1	0.04932	0.5097	4	194	WIPF1,MLX,PEX1,FGFR1
Drug	2086_DN	Ampyrone [83-07-8]; Down 200; 19.6uM; PC3; HT_HG-U133A	Broad Institute CMAP Down	0.004668	1	0.04932	0.5097	4	194	FBN1,GUCY1A1,PLCB3,FOXC1
Drug	6955_UP	ICI 182,780; Up 200; 0.01uM; MCF7; HT_HG-U133A	Broad Institute CMAP Up	0.004668	1	0.04932	0.5097	4	194	EPOR,MLX,UBE3B,CASZ1
Drug	3867_DN	Dantrolene sodium salt [14663-23-1]; Down 200; 11.8uM; MCF7; HT_HG-U133A	Broad Institute CMAP Down	0.004668	1	0.04932	0.5097	4	194	EPOR,HSPG2,TCF7L2,FGFR1
Drug	409_UP	2-propylpentanoic acid; Up 200; 1000uM; HL60; HG-U133A	Broad Institute CMAP Up	0.004668	1	0.04932	0.5097	4	194	EPOR,TCF4,TRAIP,FGFR1
Drug	4192_DN	Roxithromycin [80214-83-1]; Down 200; 4.8uM; PC3; HT_HG-U133A	Broad Institute CMAP Down	0.004668	1	0.04932	0.5097	4	194	MRAS,WIPF1,MLX,CASZ1
Drug	1814_DN	Nifedipine [21829-25-4]; Down 200; 11.6uM; PC3; HT_HG-U133A	Broad Institute CMAP Down	0.004668	1	0.04932	0.5097	4	194	EPOR,BCAS3,WT1,FGFR1
Drug	4662_DN	Menadione [58-27-5]; Down 200; 23.2uM; PC3; HT_HG-U133A	Broad Institute CMAP Down	0.004668	1	0.04932	0.5097	4	194	TCF7L2,UBE3B,SYT1,FGFR1
Drug	3527_DN	Iopanoic acid [96-83-3]; Down 200; 7uM; MCF7; HT_HG-U133A	Broad Institute CMAP Down	0.004668	1	0.04932	0.5097	4	194	EPOR,TCF7L2,TRAIP,PLCB3
Drug	2397_DN	Enalapril maleate [76095-16-4]; Down 200; 8.2uM; HL60; HT_HG-U133A	Broad Institute CMAP Down	0.004668	1	0.04932	0.5097	4	194	TCF7L2,SLC12A2,PLCB3,LTBP2
Drug	3539_DN	(-)-Quinpirole hydrochloride [85760-74-3]; Down 200; 15.6uM; MCF7; HT_HG-U133A	Broad Institute CMAP Down	0.004668	1	0.04932	0.5097	4	194	EPOR,TCF7L2,MAPKBP1,ARID1A
Drug	1396_DN	Dexamethasone acetate [1177-87-3]; Down 200; 9.2uM; HL60; HG-U133A	Broad Institute CMAP Down	0.004668	1	0.04932	0.5097	4	194	ADK,EPOR,PTPN11,MEF2A
Drug	7347_UP	Zardaverine [101975-10-4]; Up 200; 15uM; MCF7; HT_HG-U133A	Broad Institute CMAP Up	0.004668	1	0.04932	0.5097	4	194	EPOR,ARVCF,AGT,LTBP2
Drug	1480_DN	Idoxuridine [54-42-2]; Down 200; 11.2uM; MCF7; HT_HG-U133A	Broad Institute CMAP Down	0.004668	1	0.04932	0.5097	4	194	HSPG2,ARVCF,PLCB3,RERE
Drug	6424_UP	F0447-0125; Up 200; 10uM; MCF7; HT_HG-U133A	Broad Institute CMAP Up	0.004668	1	0.04932	0.5097	4	194	ARVCF,LTBP2,APOE,ARID1A
Drug	7494_UP	15(S)-15-methyl Prostaglandin E2; Up 200; 10uM; PC3; HT_HG-U133A	Broad Institute CMAP Up	0.004668	1	0.04932	0.5097	4	194	RNASEH2B,FBN1,UBE3B,IL6
Drug	2637_DN	Buspirone hydrochloride [33386-08-2]; Down 200; 9.4uM; MCF7; HT_HG-U133A	Broad Institute CMAP Down	0.004668	1	0.04932	0.5097	4	194	FGFR1,APOE,MAPKBP1,MEF2A
Drug	7132_UP	Pimozide [2062-78-4]; Up 200; 8.6uM; PC3; HT_HG-U133A	Broad Institute CMAP Up	0.004668	1	0.04932	0.5097	4	194	SRD5A3,BCAS3,SYT1,IL6
Drug	ctd:C084178	telmisartan	CTD	0.00469	1	0.04932	0.5097	3	97	AGT,ACE,IL6
Drug	6059_DN	Karakoline [39089-30-0]; Down 200; 10.6uM; MCF7; HT_HG-U133A	Broad Institute CMAP Down	0.004754	1	0.04932	0.5097	4	195	FGFR1,RERE,ARID1A,MEF2A
Drug	3778_DN	Indapamide [26807-65-8]; Down 200; 10.6uM; PC3; HT_HG-U133A	Broad Institute CMAP Down	0.004754	1	0.04932	0.5097	4	195	WIPF1,RERE,APOE,TBX2
Drug	1214_UP	2-propylpentanoic acid; Up 200; 200uM; PC3; HT_HG-U133A	Broad Institute CMAP Up	0.004754	1	0.04932	0.5097	4	195	EPOR,PDGFRA,SYT1,BICC1
Drug	7540_DN	semustine; Down 200; 100uM; MCF7; HT_HG-U133A	Broad Institute CMAP Down	0.004754	1	0.04932	0.5097	4	195	EPOR,MLX,PLCB3,KDM4B
Drug	2096_UP	Tiratricol, 3,3',5-triiodothyroacetic acid [51-24-1]; Up 200; 6.4uM; PC3; HT_HG-U133A	Broad Institute CMAP Up	0.004754	1	0.04932	0.5097	4	195	FBN1,MLX,APOE,MEF2A
Drug	5977_DN	pioglitazone HCl; Down 200; 10uM; PC3; HT_HG-U133A	Broad Institute CMAP Down	0.004754	1	0.04932	0.5097	4	195	SRD5A3,PDGFRA,SYT1,ZFPM2
Drug	4147_DN	Xylazine [7361-61-7]; Down 200; 18.2uM; MCF7; HT_HG-U133A	Broad Institute CMAP Down	0.004754	1	0.04932	0.5097	4	195	EPOR,TRAIP,PLCB3,KDM4B
Drug	7219_UP	Atropine sulfate monohydrate [5908-99-6]; Up 200; 5.8uM; MCF7; HT_HG-U133A	Broad Institute CMAP Up	0.004754	1	0.04932	0.5097	4	195	HSPG2,MYH11,AGT,RERE
Drug	4723_UP	Methotrimeprazine maleat salt [7104-38-3]; Up 200; 9uM; MCF7; HT_HG-U133A	Broad Institute CMAP Up	0.004754	1	0.04932	0.5097	4	195	ADK,SRD5A3,APOE,MEF2A
Drug	6135_UP	Repaglinide [135062-02-1]; Up 200; 8.8uM; HL60; HT_HG-U133A	Broad Institute CMAP Up	0.004754	1	0.04932	0.5097	4	195	FBN1,LRP5,APOE,KDM4B
Drug	1478_DN	Prednisone [53-03-2]; Down 200; 11.2uM; MCF7; HT_HG-U133A	Broad Institute CMAP Down	0.004754	1	0.04932	0.5097	4	195	TCF7L2,ARVCF,MAPKBP1,KDM4B
Drug	5339_DN	Hemicholinium bromide [312-45-8]; Down 200; 7uM; MCF7; HT_HG-U133A	Broad Institute CMAP Down	0.004754	1	0.04932	0.5097	4	195	PTPN11,FGFR1,KDM4B,FOXC1
Drug	3476_DN	Clidinium bromide [3485-62-9]; Down 200; 9.2uM; MCF7; HT_HG-U133A	Broad Institute CMAP Down	0.004754	1	0.04932	0.5097	4	195	EPOR,TRAIP,PLCB3,MAPKBP1
Drug	2770_UP	Berberine chloride [633-65-8]; Up 200; 10.8uM; MCF7; HT_HG-U133A	Broad Institute CMAP Up	0.004754	1	0.04932	0.5097	4	195	EPOR,KMT2D,TCF7L2,LTBP2
Drug	1837_UP	Chloramphenicol [56-75-7]; Up 200; 12.4uM; HL60; HT_HG-U133A	Broad Institute CMAP Up	0.004754	1	0.04932	0.5097	4	195	EPOR,TCF4,APOE,MAPKBP1
Drug	2701_DN	estradiol, USP; Down 200; 0.01uM; HL60; HT_HG-U133A	Broad Institute CMAP Down	0.004754	1	0.04932	0.5097	4	195	AGT,SYT1,RERE,APOE
Drug	6283_DN	Pralidoxime chloride [51-15-0]; Down 200; 23.2uM; PC3; HT_HG-U133A	Broad Institute CMAP Down	0.004754	1	0.04932	0.5097	4	195	EPOR,WT1,PEX1,PLCB3
Drug	874_UP	(-)-depudecin; Up 200; 1uM; MCF7; HT_HG-U133A_EA	Broad Institute CMAP Up	0.004754	1	0.04932	0.5097	4	195	EPOR,WIPF1,SH2B3,CASZ1
Drug	2855_UP	(R)-(+)-Atenolol [56715-13-0]; Up 200; 15uM; MCF7; HT_HG-U133A	Broad Institute CMAP Up	0.004754	1	0.04932	0.5097	4	195	EPOR,ARVCF,FGFR1,PRDM16
Drug	2810_DN	Vitexin [3681-93-4]; Down 200; 9.2uM; MCF7; HT_HG-U133A	Broad Institute CMAP Down	0.004754	1	0.04932	0.5097	4	195	TCF7L2,TRAIP,RERE,MEF2A
Drug	5618_DN	Amiodarone hydrochloride [19774-82-4]; Down 200; 5.8uM; MCF7; HT_HG-U133A	Broad Institute CMAP Down	0.004754	1	0.04932	0.5097	4	195	SRD5A3,TRAIP,PEX1,RERE
Drug	1012_UP	troglitazone; Up 200; 10uM; MCF7; HT_HG-U133A_EA	Broad Institute CMAP Up	0.004754	1	0.04932	0.5097	4	195	EPOR,SRD5A3,WIPF1,FGFR1
Drug	2795_UP	Palmatine chloride [3486-67-7]; Up 200; 10.4uM; MCF7; HT_HG-U133A	Broad Institute CMAP Up	0.004754	1	0.04932	0.5097	4	195	RNASEH2B,ARVCF,APOE,ALG12
Drug	1293_DN	Fusidic acid sodium salt [751-94-0]; Down 200; 7.4uM; HL60; HT_HG-U133A	Broad Institute CMAP Down	0.004754	1	0.04932	0.5097	4	195	HSPG2,FBN2,PLCB3,MAPKBP1
Drug	3315_DN	Glycocholic acid [475-31-0]; Down 200; 8.6uM; MCF7; HT_HG-U133A	Broad Institute CMAP Down	0.004754	1	0.04932	0.5097	4	195	ADK,EPOR,TCF7L2,ALG12
Drug	920_UP	5-aza-2&#8242;-deoxycytidine; Up 200; 0.1uM; MCF7; HT_HG-U133A_EA	Broad Institute CMAP Up	0.004754	1	0.04932	0.5097	4	195	TCF7L2,SH2B3,APOE,ACE
Drug	5078_DN	Dapsone [80-08-0]; Down 200; 16.2uM; PC3; HT_HG-U133A	Broad Institute CMAP Down	0.004754	1	0.04932	0.5097	4	195	TCF4,FBN1,PLCB3,CASZ1
Drug	2833_UP	Betahistine mesylate [54856-23-4]; Up 200; 17.2uM; MCF7; HT_HG-U133A	Broad Institute CMAP Up	0.004754	1	0.04932	0.5097	4	195	TCF7L2,GUCY1A1,FGFR1,LTBP2
Drug	1867_DN	Thiamphenicol [15318-45-3]; Down 200; 11.2uM; HL60; HT_HG-U133A	Broad Institute CMAP Down	0.004754	1	0.04932	0.5097	4	195	PEX1,FGFR1,SIK3,MEF2A
Drug	3542_UP	Prednicarbate [73771-04-7]; Up 200; 8.2uM; MCF7; HT_HG-U133A	Broad Institute CMAP Up	0.004754	1	0.04932	0.5097	4	195	FGFR1,LTBP2,APOE,ALG12
Drug	6510_DN	Scopoletin [92-61-5]; Down 200; 20.8uM; MCF7; HT_HG-U133A	Broad Institute CMAP Down	0.004754	1	0.04932	0.5097	4	195	ADK,EPOR,PLCB3,FGFR1
Drug	6522_DN	Azapropazone [13539-59-8]; Down 200; 13.4uM; MCF7; HT_HG-U133A	Broad Institute CMAP Down	0.004754	1	0.04932	0.5097	4	195	TCF7L2,SRD5A3,SH2B3,LTBP2
Drug	7452_UP	Trazodone hydrochloride [25332-39-2]; Up 200; 9.8uM; MCF7; HT_HG-U133A	Broad Institute CMAP Up	0.004754	1	0.04932	0.5097	4	195	PLCB3,FGFR1,RERE,APOE
Drug	1723_DN	Bromperidol [10457-90-6]; Down 200; 9.6uM; HL60; HG-U133A	Broad Institute CMAP Down	0.004754	1	0.04932	0.5097	4	195	ADK,EPOR,PTPN11,WIPF1
Drug	863_DN	oxaprozin; Down 200; 300uM; MCF7; HT_HG-U133A_EA	Broad Institute CMAP Down	0.004754	1	0.04932	0.5097	4	195	RNASEH2B,TCIRG1,KDM4B,TBX2
Drug	2089_UP	Piroxicam [36322-90-4]; Up 200; 12uM; PC3; HT_HG-U133A	Broad Institute CMAP Up	0.004754	1	0.04932	0.5097	4	195	TCF7L2,BCAS3,FGFR1,MEF2A
Drug	4502_DN	Dihydroergotamine tartrate [5989-77-5]; Down 200; 3uM; PC3; HT_HG-U133A	Broad Institute CMAP Down	0.004754	1	0.04932	0.5097	4	195	SRD5A3,PLCB3,FGFR1,KDM4B
Drug	4224_DN	Benzocaine [94-09-7]; Down 200; 24.2uM; PC3; HT_HG-U133A	Broad Institute CMAP Down	0.004754	1	0.04932	0.5097	4	195	TCF4,MRAS,WIPF1,MLX
Drug	3254_DN	Lumicolchicine gamma [6901-14-0]; Down 200; 10uM; MCF7; HT_HG-U133A	Broad Institute CMAP Down	0.004754	1	0.04932	0.5097	4	195	EPOR,HSPG2,PLCB3,FGFR1
Drug	6514_DN	Alfaxalone [23930-19-0]; Down 200; 12uM; MCF7; HT_HG-U133A	Broad Institute CMAP Down	0.004754	1	0.04932	0.5097	4	195	EPOR,PEX1,PLCB3,LTBP2
Drug	3580_DN	Mephenytoin [50-12-4]; Down 200; 18.4uM; MCF7; HT_HG-U133A	Broad Institute CMAP Down	0.004754	1	0.04932	0.5097	4	195	EPOR,TRAIP,PEX1,ALG12
Drug	3941_DN	Dicumarol [66-76-2]; Down 200; 11.8uM; MCF7; HT_HG-U133A	Broad Institute CMAP Down	0.004754	1	0.04932	0.5097	4	195	HSPG2,ARVCF,PLCB3,RERE
Drug	6174_DN	prochlorperazine dimaleate salt; Down 200; 10uM; HL60; HT_HG-U133A	Broad Institute CMAP Down	0.004754	1	0.04932	0.5097	4	195	HSPG2,TCF4,LRP5,PRKCZ
Drug	2410_DN	Perhexiline maleate [6724-53-4]; Down 200; 10.2uM; HL60; HT_HG-U133A	Broad Institute CMAP Down	0.004754	1	0.04932	0.5097	4	195	TCF7L2,WT1,LRP5,LTBP2
Drug	3735_DN	PNU-0230031 [267429-39-0]; Down 200; 1uM; PC3; HT_HG-U133A	Broad Institute CMAP Down	0.004754	1	0.04932	0.5097	4	195	TCF4,FGFR1,RERE,TBX2
Drug	2113_UP	Gemfibrozil [25812-30-0]; Up 200; 16uM; PC3; HT_HG-U133A	Broad Institute CMAP Up	0.004754	1	0.04932	0.5097	4	195	TCF4,TCF7L2,TRAIP,ALG12
Drug	6706_DN	Cisapride [81098-60-4]; Down 200; 8.6uM; PC3; HT_HG-U133A	Broad Institute CMAP Down	0.004754	1	0.04932	0.5097	4	195	WT1,PEX1,FGFR1,ALG12
Drug	4201_DN	Atovaquone [95233-18-4]; Down 200; 11uM; PC3; HT_HG-U133A	Broad Institute CMAP Down	0.004754	1	0.04932	0.5097	4	195	SYT1,RERE,ACE,KDM4B
Drug	4646_DN	Meclozine dihydrochloride [1104-22-9]; Down 200; 8.6uM; PC3; HT_HG-U133A	Broad Institute CMAP Down	0.004754	1	0.04932	0.5097	4	195	EPOR,TCF4,SRD5A3,UBE3B
Drug	543_DN	1,5-Isoquinolinediol; Down 200; 100uM; HL60; HG-U133A	Broad Institute CMAP Down	0.004754	1	0.04932	0.5097	4	195	WT1,MAPKBP1,KDM4B,TBX2
Drug	5330_UP	Rolipram [61413-54-5]; Up 200; 14.6uM; MCF7; HT_HG-U133A	Broad Institute CMAP Up	0.004754	1	0.04932	0.5097	4	195	FGFR1,APOE,MAPKBP1,KDM4B
Drug	433_UP	2-propylpentanoic acid; Up 200; 1000uM; PC3; HG-U133A	Broad Institute CMAP Up	0.004754	1	0.04932	0.5097	4	195	EPOR,TCF4,ARVCF,TCIRG1
Drug	4991_UP	Glipizide [29094-61-9]; Up 200; 9uM; MCF7; HT_HG-U133A	Broad Institute CMAP Up	0.004754	1	0.04932	0.5097	4	195	FBN1,WIPF1,AGT,PRDM16
Drug	5028_UP	Lisuride (S)(-) [18016-80-3]; Up 200; 11.8uM; MCF7; HT_HG-U133A	Broad Institute CMAP Up	0.004754	1	0.04932	0.5097	4	195	EPOR,TRAIP,AGT,FGFR1
Drug	6918_UP	ICI182,780; Up 200; 1uM; PC3; HT_HG-U133A	Broad Institute CMAP Up	0.004754	1	0.04932	0.5097	4	195	HSPG2,TCF4,PDGFRA,KDM4B
Drug	2290_DN	Pentoxifylline [6493-05-6]; Down 200; 14.4uM; MCF7; HT_HG-U133A	Broad Institute CMAP Down	0.004754	1	0.04932	0.5097	4	195	EPOR,SRD5A3,WIPF1,PRDM16
Drug	7288_UP	Thalidomide [50-35-1]; Up 200; 15.4uM; PC3; HT_HG-U133A	Broad Institute CMAP Up	0.004754	1	0.04932	0.5097	4	195	WIPF1,MLX,APOE,KDM4B
Drug	6808_UP	Estropipate [7280-37-7]; Up 200; 9.2uM; MCF7; HT_HG-U133A	Broad Institute CMAP Up	0.004754	1	0.04932	0.5097	4	195	SRD5A3,AGT,APOE,KDM4B
Drug	5990_UP	Thalidomide [50-35-1]; Up 200; 15.4uM; MCF7; HT_HG-U133A	Broad Institute CMAP Up	0.004754	1	0.04932	0.5097	4	195	TCF4,KMT2D,ADAMTS9,RAI1
Drug	2790_UP	Sparteine (-) [90-39-1]; Up 200; 17uM; MCF7; HT_HG-U133A	Broad Institute CMAP Up	0.004754	1	0.04932	0.5097	4	195	WIPF1,ADAMTS9,FGFR1,LTBP2
Drug	5401_UP	Dextromethorphan hydrobromide monohydrate [6700-34-1]; Up 200; 10.8uM; MCF7; HT_HG-U133A	Broad Institute CMAP Up	0.004754	1	0.04932	0.5097	4	195	PLCB3,RERE,APOE,KDM4B
Drug	1984_DN	Oxethazaine [126-27-2]; Down 200; 8.6uM; HL60; HG-U133A	Broad Institute CMAP Down	0.004754	1	0.04932	0.5097	4	195	EPOR,TRAIP,JMJD1C,CASZ1
Drug	7351_DN	Tocainide hydrochloride; Down 200; 17.4uM; MCF7; HT_HG-U133A	Broad Institute CMAP Down	0.004754	1	0.04932	0.5097	4	195	HSPG2,PLCB3,FGFR1,ALG12
Drug	2468_DN	Cetirizine dihydrochloride [83881-52-1]; Down 200; 8.6uM; HL60; HT_HG-U133A	Broad Institute CMAP Down	0.004754	1	0.04932	0.5097	4	195	TCF4,MRAS,UBE3B,PLCB3
Drug	2126_UP	Cloxacillin sodium salt [642-78-4]; Up 200; 8.8uM; PC3; HT_HG-U133A	Broad Institute CMAP Up	0.004754	1	0.04932	0.5097	4	195	BCAS3,FGFR1,APOE,ALG12
Drug	2901_DN	Methacycline hydrochloride [3963-95-9]; Down 200; 8.4uM; HL60; HT_HG-U133A	Broad Institute CMAP Down	0.004754	1	0.04932	0.5097	4	195	HSPG2,TCF7L2,PLCB3,KDM4B
Drug	3718_DN	Sulfamerazine [127-79-7]; Down 200; 15.2uM; PC3; HT_HG-U133A	Broad Institute CMAP Down	0.004754	1	0.04932	0.5097	4	195	SYT1,APOE,BICC1,TBX2
Drug	ctd:C016340	o,p'-DDT	CTD	0.004756	1	0.04932	0.5097	6	450	FBN2,SLC12A2,TNFSF12,ADAMTS9,RERE,IL6
Drug	CID000004507	nitrendipine	Stitch	0.004827	1	0.04932	0.5097	3	98	CACNA1C,AGT,ACE
Drug	ctd:C033607	puerarin	CTD	0.004827	1	0.04932	0.5097	3	98	FBN1,FBN2,IL6
Drug	CID000409805	NSC23766	Stitch	0.004827	1	0.04932	0.5097	3	98	RAF1,SYT1,CTNNB1
Drug	7083_DN	pioglitazone HCl; Down 200; 10uM; MCF7; HT_HG-U133A	Broad Institute CMAP Down	0.00484	1	0.04932	0.5097	4	196	EPOR,TCF7L2,ARVCF,ALDH18A1
Drug	1155_UP	2-propylpentanoic acid; Up 200; 200uM; HL60; HT_HG-U133A	Broad Institute CMAP Up	0.00484	1	0.04932	0.5097	4	196	TCF4,AGT,PEX1,RERE
Drug	3420_UP	Piperacillin sodium salt [59703-84-3]; Up 200; 7.4uM; MCF7; HT_HG-U133A	Broad Institute CMAP Up	0.00484	1	0.04932	0.5097	4	196	EPOR,ARVCF,PLCB3,ALG12
Drug	5253_UP	Amiodarone hydrochloride [19774-82-4]; Up 200; 5.8uM; MCF7; HT_HG-U133A	Broad Institute CMAP Up	0.00484	1	0.04932	0.5097	4	196	MRAS,ARVCF,TRAIP,KDM4B
Drug	3742_DN	3-alpha-Hydroxy-5-beta-androstan-17-one [53-42-9]; Down 200; 13.8uM; PC3; HT_HG-U133A	Broad Institute CMAP Down	0.00484	1	0.04932	0.5097	4	196	FBN1,FGFR1,RERE,APOE
Drug	5425_DN	Ranitidine hydrochloride [66357-59-3]; Down 200; 11.4uM; MCF7; HT_HG-U133A	Broad Institute CMAP Down	0.00484	1	0.04932	0.5097	4	196	SRD5A3,TRAIP,PEX1,FGFR1
Drug	3889_UP	(cis-) Nanophine [5072-45-7]; Up 200; 26.8uM; MCF7; HT_HG-U133A	Broad Institute CMAP Up	0.00484	1	0.04932	0.5097	4	196	CACNA1C,ARVCF,PLCB3,KDM4B
Drug	1923_UP	Apomorphine hydrochloride hemihydrate [41372-20-7]; Up 200; 6.4uM; PC3; HG-U133A	Broad Institute CMAP Up	0.00484	1	0.04932	0.5097	4	196	EPOR,TCF7L2,TCIRG1,LRP5
Drug	6582_DN	AG-028671 [847803-03-6]; Down 200; 10uM; PC3; HT_HG-U133A	Broad Institute CMAP Down	0.00484	1	0.04932	0.5097	4	196	UBE3B,PEX1,ALDH18A1,ALG12
Drug	3539_UP	(-)-Quinpirole hydrochloride [85760-74-3]; Up 200; 15.6uM; MCF7; HT_HG-U133A	Broad Institute CMAP Up	0.00484	1	0.04932	0.5097	4	196	EPOR,KMT2D,FGFR1,PRDM16
Drug	6158_UP	Mephenytoin [50-12-4]; Up 200; 18.4uM; HL60; HT_HG-U133A	Broad Institute CMAP Up	0.00484	1	0.04932	0.5097	4	196	TCF4,HTRA1,TBR1,APOE
Drug	6865_UP	SC-560; Up 200; 10uM; PC3; HT_HG-U133A	Broad Institute CMAP Up	0.00484	1	0.04932	0.5097	4	196	PTPN11,MLX,PLCB3,FGFR1
Drug	2645_DN	Droperidol [548-73-2]; Down 200; 10.6uM; MCF7; HT_HG-U133A	Broad Institute CMAP Down	0.00484	1	0.04932	0.5097	4	196	TCF7L2,MLX,ARVCF,KDM4B
Drug	2033_UP	Loperamide hydrochloride [34552-83-5]; Up 200; 7.8uM; HL60; HG-U133A	Broad Institute CMAP Up	0.00484	1	0.04932	0.5097	4	196	TCF7L2,ARVCF,PLCB3,FGFR1
Drug	2528_UP	Sulfaquinoxaline sodium salt [967-80-6]; Up 200; 12.4uM; HL60; HT_HG-U133A	Broad Institute CMAP Up	0.00484	1	0.04932	0.5097	4	196	TCF7L2,FBN1,AGT,ARID1A
Drug	7348_DN	Fluticasone propionate [80474-14-2]; Down 200; 8uM; MCF7; HT_HG-U133A	Broad Institute CMAP Down	0.00484	1	0.04932	0.5097	4	196	SH2B3,UBE3B,LRP5,FGFR1
Drug	7312_DN	Pivmecillinam hydrochloride [32887-03-9]; Down 200; 8.4uM; PC3; HT_HG-U133A	Broad Institute CMAP Down	0.00484	1	0.04932	0.5097	4	196	WT1,PLCB3,FGFR1,FOXC1
Drug	3371_UP	Phthalylsulfathiazole [85-73-4]; Up 200; 10uM; MCF7; HT_HG-U133A	Broad Institute CMAP Up	0.00484	1	0.04932	0.5097	4	196	EPOR,ARVCF,LTBP2,KDM4B
Drug	1995_UP	Sulfaguanidine [57-67-0]; Up 200; 18.6uM; HL60; HG-U133A	Broad Institute CMAP Up	0.00484	1	0.04932	0.5097	4	196	ADK,TCF4,TCF7L2,KDM4B
Drug	5749_DN	Eserine sulfate, physostigmine sulfate [64-47-1]; Down 200; 6.2uM; PC3; HT_HG-U133A	Broad Institute CMAP Down	0.00484	1	0.04932	0.5097	4	196	EPOR,FBN2,WT1,FGFR1
Drug	3706_UP	Demeclocycline hydrochloride [64-73-3]; Up 200; 8uM; PC3; HT_HG-U133A	Broad Institute CMAP Up	0.00484	1	0.04932	0.5097	4	196	PDGFRA,ARVCF,AGT,FGFR1
Drug	1948_DN	Diltiazem hydrochloride [33286-22-5]; Down 200; 8.8uM; PC3; HG-U133A	Broad Institute CMAP Down	0.00484	1	0.04932	0.5097	4	196	ADK,EPOR,PTPN11,TCF7L2
Drug	6372_UP	3-nitropropionic acid; Up 200; 10uM; PC3; HT_HG-U133A	Broad Institute CMAP Up	0.00484	1	0.04932	0.5097	4	196	ARVCF,SYT1,APOE,KDM4B
Drug	5326_DN	Ioversol [87771-40-2]; Down 200; 5uM; MCF7; HT_HG-U133A	Broad Institute CMAP Down	0.00484	1	0.04932	0.5097	4	196	PTPN11,TCF7L2,MLX,LRP5
Drug	4389_DN	Sulpiride [15676-16-1]; Down 200; 11.8uM; MCF7; HT_HG-U133A	Broad Institute CMAP Down	0.00484	1	0.04932	0.5097	4	196	EPOR,TRAIP,FGFR1,KDM4B
Drug	7400_UP	Sulfadimethoxine [122-11-2]; Up 200; 12.8uM; PC3; HT_HG-U133A	Broad Institute CMAP Up	0.00484	1	0.04932	0.5097	4	196	MLX,UBE3B,ACE,IL6
Drug	6615_DN	Miconazole [22916-47-8]; Down 200; 9.6uM; PC3; HT_HG-U133A	Broad Institute CMAP Down	0.00484	1	0.04932	0.5097	4	196	WIPF1,SH2B3,WT1,ALG12
Drug	2058_UP	Nicergoline; Up 200; 8.2uM; PC3; HT_HG-U133A	Broad Institute CMAP Up	0.00484	1	0.04932	0.5097	4	196	TCF4,WIPF1,ARVCF,KDM4B
Drug	2329_DN	Dantrolene sodium salt [14663-23-1]; Down 200; 11.8uM; MCF7; HT_HG-U133A	Broad Institute CMAP Down	0.00484	1	0.04932	0.5097	4	196	ARVCF,FGFR1,RERE,PRDM16
Drug	1629_DN	aspirin, USP; Down 200; 100uM; MCF7; HT_HG-U133A	Broad Institute CMAP Down	0.00484	1	0.04932	0.5097	4	196	EPOR,SH2B3,SYT1,FGFR1
Drug	3435_UP	Atractyloside potassium salt [102130-43-8]; Up 200; 5uM; MCF7; HT_HG-U133A	Broad Institute CMAP Up	0.00484	1	0.04932	0.5097	4	196	EPOR,HSPG2,PLCB3,RERE
Drug	6970_DN	alpha-estradiol; Down 200; 0.01uM; MCF7; HT_HG-U133A	Broad Institute CMAP Down	0.00484	1	0.04932	0.5097	4	196	ADK,TCF7L2,SH2B3,PEX1
Drug	7378_UP	Flurandrenolide [1524-88-5]; Up 200; 9.2uM; PC3; HT_HG-U133A	Broad Institute CMAP Up	0.00484	1	0.04932	0.5097	4	196	MLX,BCAS3,UBE3B,PEX1
Drug	419_DN	chlorpromazine hydrochloride; Down 200; 10uM; MCF7; HG-U133A	Broad Institute CMAP Down	0.00484	1	0.04932	0.5097	4	196	ADK,TCF7L2,LRP5,PRKCZ
Drug	7015_UP	Moxisylyte hydrochoride [964-52-3]; Up 200; 12.6uM; MCF7; HT_HG-U133A	Broad Institute CMAP Up	0.00484	1	0.04932	0.5097	4	196	TCF7L2,SH2B3,FGFR1,ARID1A
Drug	7139_DN	Chrysene-1,4-quinone [100900-16-1]; Down 200; 15.4uM; PC3; HT_HG-U133A	Broad Institute CMAP Down	0.00484	1	0.04932	0.5097	4	196	EPOR,TCF7L2,PDGFRA,WT1
Drug	5671_UP	Doxorubicin hydrochloride [25316-40-9]; Up 200; 6.8uM; MCF7; HT_HG-U133A	Broad Institute CMAP Up	0.00484	1	0.04932	0.5097	4	196	KMT2D,PLCB3,PRDM16,BICC1
Drug	2521_DN	Fluorocurarine chloride [22273-09-2]; Down 200; 11.6uM; HL60; HT_HG-U133A	Broad Institute CMAP Down	0.00484	1	0.04932	0.5097	4	196	SRD5A3,SLC12A2,TRAIP,ALG12
Drug	4366_DN	Ethotoin [86-35-1]; Down 200; 19.6uM; MCF7; HT_HG-U133A	Broad Institute CMAP Down	0.00484	1	0.04932	0.5097	4	196	HSPG2,FGFR1,LTBP2,APOE
Drug	1821_DN	Mefenamic acid [61-68-7]; Down 200; 16.6uM; PC3; HT_HG-U133A	Broad Institute CMAP Down	0.00484	1	0.04932	0.5097	4	196	EPOR,TCF4,TCF7L2,ALG12
Drug	4526_UP	Trichostatin A, from Streptomyces sp.; Up 200; 0.1uM; PC3; HT_HG-U133A	Broad Institute CMAP Up	0.00484	1	0.04932	0.5097	4	196	PDGFRA,AGT,FGFR1,ALG12
Drug	3568_DN	Oxprenolol hydrochloride [6452-73-9]; Down 200; 13.2uM; MCF7; HT_HG-U133A	Broad Institute CMAP Down	0.00484	1	0.04932	0.5097	4	196	HSPG2,TCF7L2,ARVCF,TBX2
Drug	2775_DN	Epivincamine [6835-99-0]; Down 200; 11.2uM; MCF7; HT_HG-U133A	Broad Institute CMAP Down	0.00484	1	0.04932	0.5097	4	196	EPOR,TRAIP,FGFR1,MAPKBP1
Drug	5619_DN	Lorglumide sodium salt [97964-56-2]; Down 200; 8.4uM; MCF7; HT_HG-U133A	Broad Institute CMAP Down	0.00484	1	0.04932	0.5097	4	196	TRAIP,FGFR1,MAPKBP1,KDM4B
Drug	6934_UP	2-propylpentanoic acid; Up 200; 200uM; MCF7; HT_HG-U133A	Broad Institute CMAP Up	0.00484	1	0.04932	0.5097	4	196	EPOR,FGFR1,SIK3,KDM4B
Drug	3374_UP	Aminophylline [317-34-0]; Up 200; 9.6uM; MCF7; HT_HG-U133A	Broad Institute CMAP Up	0.00484	1	0.04932	0.5097	4	196	EPOR,PDGFRA,FGFR1,FOXC1
Drug	4372_UP	Methimazole [60-56-0]; Up 200; 35uM; MCF7; HT_HG-U133A	Broad Institute CMAP Up	0.00484	1	0.04932	0.5097	4	196	MPL,TCF4,WIPF1,LTBP2
Drug	6887_UP	SB 202190; Up 200; 1uM; MCF7; HT_HG-U133A	Broad Institute CMAP Up	0.00484	1	0.04932	0.5097	4	196	EPOR,HSPG2,APOE,KDM4B
Drug	2438_DN	Pilocarpine nitrate [148-72-1]; Down 200; 14.8uM; HL60; HT_HG-U133A	Broad Institute CMAP Down	0.00484	1	0.04932	0.5097	4	196	TCF7L2,MRAS,UBE3B,ARID1A
Drug	7137_UP	Methylprednisolone, 6-alpha [83-43-2]; Up 200; 10.6uM; PC3; HT_HG-U133A	Broad Institute CMAP Up	0.00484	1	0.04932	0.5097	4	196	SRD5A3,BCAS3,TRAIP,WT1
Drug	4275_UP	Delcorine; Up 200; 8.4uM; PC3; HT_HG-U133A	Broad Institute CMAP Up	0.00484	1	0.04932	0.5097	4	196	FBN1,ARVCF,RERE,TBR1
Drug	3389_DN	Bemegride [64-65-3]; Down 200; 25.8uM; MCF7; HT_HG-U133A	Broad Institute CMAP Down	0.00484	1	0.04932	0.5097	4	196	WIPF1,ARVCF,TRAIP,RERE
Drug	6633_UP	Lovastatin [75330-75-5]; Up 200; 9.8uM; PC3; HT_HG-U133A	Broad Institute CMAP Up	0.00484	1	0.04932	0.5097	4	196	ARVCF,RERE,ARID1A,IL6
Drug	4200_DN	Idoxuridine [54-42-2]; Down 200; 11.2uM; PC3; HT_HG-U133A	Broad Institute CMAP Down	0.00484	1	0.04932	0.5097	4	196	RERE,APOE,ACE,ALG12
Drug	1642_UP	chlorpromazine hydrochloride; Up 200; 1uM; MCF7; HT_HG-U133A	Broad Institute CMAP Up	0.00484	1	0.04932	0.5097	4	196	EPOR,WIPF1,ARVCF,APOE
Drug	4114_UP	Fluvoxamine maleate [61718-82-9]; Up 200; 9.2uM; MCF7; HT_HG-U133A	Broad Institute CMAP Up	0.00484	1	0.04932	0.5097	4	196	MPL,HSPG2,ARVCF,LTBP2
Drug	3965_DN	PHA-00851261E [724719-49-7]; Down 200; 10uM; MCF7; HT_HG-U133A	Broad Institute CMAP Down	0.00484	1	0.04932	0.5097	4	196	TRAIP,RERE,MAPKBP1,KDM4B
Drug	3134_DN	Pizotifen malate [5189-11-7]; Down 200; 9.4uM; HL60; HT_HG-U133A	Broad Institute CMAP Down	0.00484	1	0.04932	0.5097	4	196	TCF7L2,LTBP2,PRKCZ,APOE
Drug	4549_DN	Guaifenesin [93-14-1]; Down 200; 20.2uM; PC3; HT_HG-U133A	Broad Institute CMAP Down	0.00484	1	0.04932	0.5097	4	196	EPOR,SYT1,ARID1A,FOXC1
Drug	3881_DN	Parbendazole [14255-87-9]; Down 200; 16.2uM; MCF7; HT_HG-U133A	Broad Institute CMAP Down	0.00484	1	0.04932	0.5097	4	196	HSPG2,SRD5A3,ARVCF,LTBP2
Drug	2295_UP	Riluzole hydrochloride; Up 200; 14.8uM; MCF7; HT_HG-U133A	Broad Institute CMAP Up	0.00484	1	0.04932	0.5097	4	196	FBN1,WIPF1,FGFR1,LTBP2
Drug	1317_UP	Lumicolchicine gamma [6901-14-0]; Up 200; 10uM; HL60; HT_HG-U133A	Broad Institute CMAP Up	0.00484	1	0.04932	0.5097	4	196	ADK,TRAIP,UBE3B,PRKCZ
Drug	5563_DN	haloperidol; Down 200; 10uM; MCF7; HT_HG-U133A	Broad Institute CMAP Down	0.00484	1	0.04932	0.5097	4	196	EPOR,SH2B3,ARVCF,FGFR1
Drug	3482_DN	Pyrithyldione [77-04-3]; Down 200; 24uM; MCF7; HT_HG-U133A	Broad Institute CMAP Down	0.00484	1	0.04932	0.5097	4	196	EPOR,SH2B3,FGFR1,ALG12
Drug	2506_DN	Estropipate [7280-37-7]; Down 200; 9.2uM; HL60; HT_HG-U133A	Broad Institute CMAP Down	0.00484	1	0.04932	0.5097	4	196	TCF4,TCF7L2,FBN2,TRAIP
Drug	4307_UP	Pempidine tartrate [546-48-5]; Up 200; 13uM; PC3; HT_HG-U133A	Broad Institute CMAP Up	0.00484	1	0.04932	0.5097	4	196	EPOR,TBR1,APOE,CASZ1
Drug	1820_UP	Isoxicam [34552-84-6]; Up 200; 12uM; PC3; HT_HG-U133A	Broad Institute CMAP Up	0.00484	1	0.04932	0.5097	4	196	TCF4,TCF7L2,PEX1,TBX2
Drug	4238_DN	Seneciphylline [480-81-9]; Down 200; 12uM; PC3; HT_HG-U133A	Broad Institute CMAP Down	0.00484	1	0.04932	0.5097	4	196	WT1,FGFR1,RERE,APOE
Drug	5261_DN	Probucol [23288-49-5]; Down 200; 7.8uM; MCF7; HT_HG-U133A	Broad Institute CMAP Down	0.00484	1	0.04932	0.5097	4	196	EPOR,TCF7L2,UBE3B,FGFR1
Drug	4808_UP	Benzocaine [94-09-7]; Up 200; 24.2uM; MCF7; HT_HG-U133A	Broad Institute CMAP Up	0.00484	1	0.04932	0.5097	4	196	EPOR,ARVCF,RERE,APOE
Drug	7175_DN	Hecogenin [467-55-0]; Down 200; 9.2uM; MCF7; HT_HG-U133A	Broad Institute CMAP Down	0.00484	1	0.04932	0.5097	4	196	ADK,TCF7L2,TRAIP,MAPKBP1
Drug	3374_DN	Aminophylline [317-34-0]; Down 200; 9.6uM; MCF7; HT_HG-U133A	Broad Institute CMAP Down	0.00484	1	0.04932	0.5097	4	196	ARVCF,FGFR1,RERE,APOE
Drug	6740_UP	Cyproheptadine hydrochloride [969-33-5]; Up 200; 12.4uM; PC3; HT_HG-U133A	Broad Institute CMAP Up	0.00484	1	0.04932	0.5097	4	196	KMT2D,MRAS,SYT1,ACE
Drug	4408_DN	Harmane hydrochloride [21655-84-5]; Down 200; 18.2uM; MCF7; HT_HG-U133A	Broad Institute CMAP Down	0.00484	1	0.04932	0.5097	4	196	ADK,EPOR,ARVCF,FGFR1
Drug	7131_UP	Ronidazole [7681-76-7]; Up 200; 20uM; PC3; HT_HG-U133A	Broad Institute CMAP Up	0.00484	1	0.04932	0.5097	4	196	PDGFRA,LTBP2,CASZ1,ZFPM2
Drug	1178_DN	fluphenazine dihydrochloride; Down 200; 10uM; HL60; HT_HG-U133A	Broad Institute CMAP Down	0.00484	1	0.04932	0.5097	4	196	TCF4,TCF7L2,WT1,FGFR1
Drug	4591_DN	Diphemanil methylsulfate [62-97-5]; Down 200; 10.2uM; PC3; HT_HG-U133A	Broad Institute CMAP Down	0.00484	1	0.04932	0.5097	4	196	TCF4,UBE3B,FGFR1,CASZ1
Drug	7155_UP	Propoxycaine hydrochloride [550-83-4]; Up 200; 12uM; PC3; HT_HG-U133A	Broad Institute CMAP Up	0.00484	1	0.04932	0.5097	4	196	BCAS3,WT1,ALG12,KDM4B
Drug	4494_DN	Acetopromazine maleate salt [3598-37-6]; Down 200; 9uM; PC3; HT_HG-U133A	Broad Institute CMAP Down	0.00484	1	0.04932	0.5097	4	196	FBN2,FGFR1,RERE,KDM4B
Drug	2997_DN	Fosfosal [6064-83-1]; Down 200; 18.4uM; HL60; HT_HG-U133A	Broad Institute CMAP Down	0.00484	1	0.04932	0.5097	4	196	TCF4,TCF7L2,SRD5A3,PLCB3
Drug	6060_UP	3-alpha-Hydroxy-5-beta-androstan-17-one [53-42-9]; Up 200; 13.8uM; MCF7; HT_HG-U133A	Broad Institute CMAP Up	0.00484	1	0.04932	0.5097	4	196	EPOR,ACE,IL6,KDM4B
Drug	3368_UP	Ganciclovir [82410-32-0]; Up 200; 15.6uM; MCF7; HT_HG-U133A	Broad Institute CMAP Up	0.00484	1	0.04932	0.5097	4	196	HSPG2,ARVCF,LTBP2,KDM4B
Drug	1684_DN	Homatropine hydrobromide (R,S) [51-56-9]; Down 200; 11.2uM; MCF7; HT_HG-U133A	Broad Institute CMAP Down	0.00484	1	0.04932	0.5097	4	196	SH2B3,ARVCF,TRAIP,ALG12
Drug	2440_UP	Niridazole [61-57-4]; Up 200; 18.6uM; HL60; HT_HG-U133A	Broad Institute CMAP Up	0.00484	1	0.04932	0.5097	4	196	FGFR1,LTBP2,ACE,ALG12
Drug	5807_UP	Proadifen hydrochloride [62-68-0]; Up 200; 10.2uM; PC3; HT_HG-U133A	Broad Institute CMAP Up	0.00484	1	0.04932	0.5097	4	196	AGT,ARID1A,IL6,BICC1
Drug	425_DN	staurosporine; Down 200; 0.01uM; MCF7; HG-U133A	Broad Institute CMAP Down	0.00484	1	0.04932	0.5097	4	196	ARVCF,FGFR1,TBR1,MEF2A
Drug	6810_UP	Sulfanilamide [63-74-1]; Up 200; 23.2uM; MCF7; HT_HG-U133A	Broad Institute CMAP Up	0.00484	1	0.04932	0.5097	4	196	EPOR,HSPG2,SRD5A3,APOE
Drug	7071_UP	CAY10397; Up 200; 10uM; PC3; HT_HG-U133A	Broad Institute CMAP Up	0.00484	1	0.04932	0.5097	4	196	TCF4,WT1,IL6,KDM4B
Drug	6602_DN	Liothyronine [6893-02-3]; Down 200; 6.2uM; PC3; HT_HG-U133A	Broad Institute CMAP Down	0.00484	1	0.04932	0.5097	4	196	EPOR,SRD5A3,UBE3B,SYT1
Drug	3429_DN	Diethylstilbestrol [56-53-1]; Down 200; 15uM; MCF7; HT_HG-U133A	Broad Institute CMAP Down	0.00484	1	0.04932	0.5097	4	196	EPOR,TCF7L2,SRD5A3,SH2B3
Drug	2102_UP	Pargyline hydrochloride [306-07-0]; Up 200; 20.4uM; PC3; HT_HG-U133A	Broad Institute CMAP Up	0.00484	1	0.04932	0.5097	4	196	EPOR,PDGFRA,ARVCF,ALG12
Drug	4663_DN	Clioquinol [130-26-7]; Down 200; 13uM; PC3; HT_HG-U133A	Broad Institute CMAP Down	0.00484	1	0.04932	0.5097	4	196	TCF4,MLX,FGFR1,KDM4B
Drug	3383_DN	Hymecromone [90-33-5]; Down 200; 22.8uM; MCF7; HT_HG-U133A	Broad Institute CMAP Down	0.00484	1	0.04932	0.5097	4	196	SH2B3,FGFR1,RERE,KDM4B
Drug	523_DN	ICI 182,780; Down 200; 1uM; ssMCF7; HG-U133A	Broad Institute CMAP Down	0.00484	1	0.04932	0.5097	4	196	EPOR,ARVCF,UBE3B,KDM4B
Drug	6014_DN	Pivmecillinam hydrochloride [32887-03-9]; Down 200; 8.4uM; MCF7; HT_HG-U133A	Broad Institute CMAP Down	0.00484	1	0.04932	0.5097	4	196	PLCB3,FGFR1,RERE,ALG12
Drug	3767_DN	Acacetin [480-44-4]; Down 200; 14uM; PC3; HT_HG-U133A	Broad Institute CMAP Down	0.00484	1	0.04932	0.5097	4	196	SRD5A3,TRAIP,SYT1,TBX2
Drug	2031_UP	Hesperetin [520-33-2]; Up 200; 13.2uM; HL60; HG-U133A	Broad Institute CMAP Up	0.00484	1	0.04932	0.5097	4	196	HTRA1,FGFR1,CASZ1,KDM4B
Drug	6227_DN	2-Chloropyrazine [14508-49-7]; Down 200; 35uM; MCF7; HT_HG-U133A	Broad Institute CMAP Down	0.00484	1	0.04932	0.5097	4	196	HTRA1,TRAIP,ARID1A,KDM4B
Drug	5979_UP	PF-00539745-00 [351321-33-0]; Up 200; 10uM; PC3; HT_HG-U133A	Broad Institute CMAP Up	0.00484	1	0.04932	0.5097	4	196	WIPF1,BCAS3,RERE,APOE
Drug	2383_DN	Norethindrone [68-22-4]; Down 200; 13.4uM; HL60; HT_HG-U133A	Broad Institute CMAP Down	0.00484	1	0.04932	0.5097	4	196	TCF7L2,SRD5A3,LRP5,MEF2A
Drug	4374_DN	Ergocryptine-alpha [511-09-1]; Down 200; 7uM; MCF7; HT_HG-U133A	Broad Institute CMAP Down	0.00484	1	0.04932	0.5097	4	196	ADK,MLX,FGFR1,FOXC1
Drug	CID000086102	tebuconazole	Stitch	0.004855	1	0.04932	0.5097	2	30	AGT,ACE
Drug	CID004490620	AC1NBBHE	Stitch	0.004855	1	0.04932	0.5097	2	30	FBN2,TUBG1
Drug	CID000006829	O-Nb	Stitch	0.004855	1	0.04932	0.5097	2	30	EPOR,FGFR1
Drug	CID000004350	Z-PP-CHO	Stitch	0.004855	1	0.04932	0.5097	2	30	AGT,ACE
Drug	CID006335052	CH3OCF2CH(CF3)OCH2F	Stitch	0.004855	1	0.04932	0.5097	2	30	SLC12A2,IL6
Drug	ctd:C096920	AGN 193109	CTD	0.004855	1	0.04932	0.5097	2	30	AGT,APOE
Drug	CID000007619	Amax	Stitch	0.004855	1	0.04932	0.5097	2	30	AGT,ACE
Drug	CID000043216	dihydroalprenolol	Stitch	0.004855	1	0.04932	0.5097	2	30	TNFSF12,ARID1A
Drug	CID000115348	iodomelatonin	Stitch	0.004855	1	0.04932	0.5097	2	30	RERE,PRDM16
Drug	ctd:C530773	3,5-diethoxycarbonyl-1,4-dihydrocollidine	CTD	0.004855	1	0.04932	0.5097	2	30	CTNNB1,IL6
Drug	CID000105077	Mcppa-avp	Stitch	0.004855	1	0.04932	0.5097	2	30	TNFSF12,AGT
Drug	6337_UP	Doxepin hydrochloride [1229-29-4]; Up 200; 12.6uM; PC3; HT_HG-U133A	Broad Institute CMAP Up	0.004928	1	0.04932	0.5097	4	197	SRD5A3,RERE,ALG12,TBX2
Drug	3319_DN	Cefotiam hydrochloride; Down 200; 7.2uM; MCF7; HT_HG-U133A	Broad Institute CMAP Down	0.004928	1	0.04932	0.5097	4	197	HSPG2,TCF7L2,SRD5A3,UBE3B
Drug	5819_DN	Trifluridine [70-00-8]; Down 200; 13.6uM; PC3; HT_HG-U133A	Broad Institute CMAP Down	0.004928	1	0.04932	0.5097	4	197	TCF4,LRP5,PLCB3,KDM4B
Drug	4183_DN	Sulfathiazole [72-14-0]; Down 200; 15.6uM; PC3; HT_HG-U133A	Broad Institute CMAP Down	0.004928	1	0.04932	0.5097	4	197	UBE3B,RERE,ACE,KDM4B
Drug	4012_UP	Pheniramine maleate [132-20-7]; Up 200; 11.2uM; PC3; HT_HG-U133A	Broad Institute CMAP Up	0.004928	1	0.04932	0.5097	4	197	KMT2D,MRAS,ARVCF,IL6
Drug	1621_DN	Maprotiline hydrochloride [10347-81-6]; Down 200; 12.8uM; HL60; HG-U133A	Broad Institute CMAP Down	0.004928	1	0.04932	0.5097	4	197	ADK,EPOR,TCF4,PTPN11
Drug	6737_DN	Ethaverine hydrochloride [985-13-7]; Down 200; 9.2uM; PC3; HT_HG-U133A	Broad Institute CMAP Down	0.004928	1	0.04932	0.5097	4	197	SYT1,ACE,IL6,TBX2
Drug	3027_DN	Dichlorphenamide [120-97-8]; Down 200; 13.2uM; HL60; HT_HG-U133A	Broad Institute CMAP Down	0.004928	1	0.04932	0.5097	4	197	EPOR,HSPG2,TCF7L2,PLCB3
Drug	7335_DN	Ethamsylate [2624-44-4]; Down 200; 15.2uM; MCF7; HT_HG-U133A	Broad Institute CMAP Down	0.004928	1	0.04932	0.5097	4	197	TCF7L2,TRAIP,UBE3B,ALG12
Drug	2704_DN	haloperidol; Down 200; 10uM; HL60; HT_HG-U133A	Broad Institute CMAP Down	0.004928	1	0.04932	0.5097	4	197	TCF4,FBN2,BCAS3,MAPKBP1
Drug	5436_DN	Scopolamin-N-oxide hydrobromide [6106-81-6]; Down 200; 10uM; MCF7; HT_HG-U133A	Broad Institute CMAP Down	0.004928	1	0.04932	0.5097	4	197	SRD5A3,ARVCF,FGFR1,MAPKBP1
Drug	3026_DN	Ioversol [87771-40-2]; Down 200; 5uM; HL60; HT_HG-U133A	Broad Institute CMAP Down	0.004928	1	0.04932	0.5097	4	197	TCF4,TCF7L2,LTBP2,ARID1A
Drug	3099_DN	Deoxycorticosterone [64-85-7]; Down 200; 12.2uM; HL60; HT_HG-U133A	Broad Institute CMAP Down	0.004928	1	0.04932	0.5097	4	197	PTPN11,UBE3B,RERE,KDM4B
Drug	6867_UP	ICI182,780; Up 200; 1uM; PC3; HT_HG-U133A	Broad Institute CMAP Up	0.004928	1	0.04932	0.5097	4	197	MLX,PLCB3,KDM4B,TBX2
Drug	3048_UP	Propofol [2078-54-8]; Up 200; 22.4uM; HL60; HT_HG-U133A	Broad Institute CMAP Up	0.004928	1	0.04932	0.5097	4	197	MPL,RERE,APOE,TBX2
Drug	3000_UP	Amiprilose hydrochloride [60414-06-4]; Up 200; 11.8uM; HL60; HT_HG-U133A	Broad Institute CMAP Up	0.004928	1	0.04932	0.5097	4	197	MYH11,FBN1,IL6,ZFPM2
Drug	5541_UP	Mometasone furoate [83919-23-7]; Up 200; 7.6uM; MCF7; HT_HG-U133A	Broad Institute CMAP Up	0.004928	1	0.04932	0.5097	4	197	MRAS,FGFR1,LTBP2,APOE
Drug	CID000004813	AC1L1J0H	Stitch	0.004928	1	0.04932	0.5097	4	197	ADK,RAF1,SYT1,IL6
Drug	2698_UP	ICI 182,780; Up 200; 0.01uM; HL60; HT_HG-U133A	Broad Institute CMAP Up	0.004928	1	0.04932	0.5097	4	197	MYH11,TCF7L2,GUCY1A1,LRP5
Drug	4751_DN	Ketoprofen [22071-15-4]; Down 200; 15.8uM; MCF7; HT_HG-U133A	Broad Institute CMAP Down	0.004928	1	0.04932	0.5097	4	197	TCF7L2,ARVCF,TRAIP,ARID1A
Drug	2972_DN	Penbutolol sulfate [38363-32-5]; Down 200; 5.8uM; HL60; HT_HG-U133A	Broad Institute CMAP Down	0.004928	1	0.04932	0.5097	4	197	TCF7L2,PLCB3,FGFR1,MAPKBP1
Drug	6203_UP	haloperidol; Up 200; 10uM; HL60; HT_HG-U133A	Broad Institute CMAP Up	0.004928	1	0.04932	0.5097	4	197	TCF4,ARVCF,LTBP2,ARID1A
Drug	5905_DN	estradiol; Down 200; 0.01uM; MCF7; HT_HG-U133A	Broad Institute CMAP Down	0.004928	1	0.04932	0.5097	4	197	CACNA1C,ARVCF,TRAIP,RERE
Drug	3098_UP	Prazosin hydrochloride [19237-84-4]; Up 200; 9.6uM; HL60; HT_HG-U133A	Broad Institute CMAP Up	0.004928	1	0.04932	0.5097	4	197	HSPG2,LRP5,CASZ1,FOXC1
Drug	6217_DN	Cytisine (-) [485-35-8]; Down 200; 21uM; MCF7; HT_HG-U133A	Broad Institute CMAP Down	0.004928	1	0.04932	0.5097	4	197	TCF7L2,TRAIP,PEX1,LRP5
Drug	5915_UP	rotenone; Up 200; 1uM; MCF7; HT_HG-U133A	Broad Institute CMAP Up	0.004928	1	0.04932	0.5097	4	197	EPOR,MRAS,WIPF1,UBE3B
Drug	2887_DN	Tubocurarine chloride pentahydrate (+) [6989-98-6]; Down 200; 5.2uM; MCF7; HT_HG-U133A	Broad Institute CMAP Down	0.004928	1	0.04932	0.5097	4	197	ADK,HSPG2,LRP5,ALG12
Drug	3551_UP	Piperidolate hydrochloride [129-77-1]; Up 200; 11.2uM; MCF7; HT_HG-U133A	Broad Institute CMAP Up	0.004928	1	0.04932	0.5097	4	197	EPOR,FBN1,FBN2,APOE
Drug	3235_DN	Chlormezanone [80-77-3]; Down 200; 14.6uM; MCF7; HT_HG-U133A	Broad Institute CMAP Down	0.004928	1	0.04932	0.5097	4	197	EPOR,HSPG2,ARVCF,TRAIP
Drug	4639_UP	Felbinac [5728-52-9]; Up 200; 18.8uM; PC3; HT_HG-U133A	Broad Institute CMAP Up	0.004928	1	0.04932	0.5097	4	197	KMT2D,SRD5A3,WIPF1,WT1
Drug	2306_DN	Salbutamol [18559-94-9]; Down 200; 16.8uM; MCF7; HT_HG-U133A	Broad Institute CMAP Down	0.004928	1	0.04932	0.5097	4	197	EPOR,ARVCF,TRAIP,MAPKBP1
Drug	1825_UP	Heptaminol hydrochloride [543-15-7]; Up 200; 22uM; PC3; HT_HG-U133A	Broad Institute CMAP Up	0.004928	1	0.04932	0.5097	4	197	PTPN11,FBN1,PLCB3,KDM4B
Drug	5638_UP	Haloperidol [52-86-8]; Up 200; 10.6uM; MCF7; HT_HG-U133A	Broad Institute CMAP Up	0.004928	1	0.04932	0.5097	4	197	FBN2,WIPF1,FGFR1,APOE
Drug	2909_DN	Pancuronium bromide [15500-66-0]; Down 200; 5.4uM; HL60; HT_HG-U133A	Broad Institute CMAP Down	0.004928	1	0.04932	0.5097	4	197	ADK,TCF7L2,FGFR1,MAPKBP1
Drug	1658_DN	rosiglitazone; Down 200; 10uM; MCF7; HT_HG-U133A	Broad Institute CMAP Down	0.004928	1	0.04932	0.5097	4	197	EPOR,TCF7L2,FGFR1,ALG12
Drug	2238_UP	Pindolol [13523-86-9]; Up 200; 16.2uM; MCF7; HT_HG-U133A	Broad Institute CMAP Up	0.004928	1	0.04932	0.5097	4	197	PDGFRA,ADAMTS9,FGFR1,LTBP2
Drug	1408_UP	Pentylenetetrazole [54-95-5]; Up 200; 29uM; HL60; HG-U133A	Broad Institute CMAP Up	0.004928	1	0.04932	0.5097	4	197	EPOR,ARVCF,SYT1,CTNNB1
Drug	7504_DN	9-deoxy-9-methylene-16,16-dimethyl Prostaglandin E2; Down 200; 10uM; PC3; HT_HG-U133A	Broad Institute CMAP Down	0.004928	1	0.04932	0.5097	4	197	MRAS,MLX,ARVCF,SYT1
Drug	4622_UP	N-Acetyl-L-leucine [1188-21-2]; Up 200; 23uM; PC3; HT_HG-U133A	Broad Institute CMAP Up	0.004928	1	0.04932	0.5097	4	197	AGT,WT1,FGFR1,APOE
Drug	2979_DN	Viomycin sulfate [37883-00-4]; Down 200; 5.2uM; HL60; HT_HG-U133A	Broad Institute CMAP Down	0.004928	1	0.04932	0.5097	4	197	PLCB3,FGFR1,MAPKBP1,FOXC1
Drug	5692_DN	Josamycin [16846-24-5]; Down 200; 4.8uM; MCF7; HT_HG-U133A	Broad Institute CMAP Down	0.004928	1	0.04932	0.5097	4	197	EPOR,LTBP2,TBR1,MEF2A
Drug	1800_UP	Allantoin [97-59-6]; Up 200; 25.2uM; PC3; HT_HG-U133A	Broad Institute CMAP Up	0.004928	1	0.04932	0.5097	4	197	TCF4,PTPN11,TRAIP,PLCB3
Drug	2150_DN	Harmane hydrochloride [21655-84-5]; Down 200; 18.2uM; HL60; HT_HG-U133A	Broad Institute CMAP Down	0.004928	1	0.04932	0.5097	4	197	TCF4,TCF7L2,FGFR1,KDM4B
Drug	5792_UP	Butamben [94-25-7]; Up 200; 20.6uM; PC3; HT_HG-U133A	Broad Institute CMAP Up	0.004928	1	0.04932	0.5097	4	197	HSPG2,TCF4,WT1,ACE
Drug	4502_UP	Dihydroergotamine tartrate [5989-77-5]; Up 200; 3uM; PC3; HT_HG-U133A	Broad Institute CMAP Up	0.004928	1	0.04932	0.5097	4	197	MYH11,WIPF1,ARVCF,ARID1A
Drug	5202_UP	ICI 182,780; Up 200; 1uM; MCF7; HT_HG-U133A	Broad Institute CMAP Up	0.004928	1	0.04932	0.5097	4	197	HSPG2,FBN2,FGFR1,LTBP2
Drug	6563_UP	PNU-0293363 [326823-19-2]; Up 200; 10uM; PC3; HT_HG-U133A	Broad Institute CMAP Up	0.004928	1	0.04932	0.5097	4	197	FBN2,WIPF1,SYT1,ARID1A
Drug	2952_UP	Betulin [473-98-3]; Up 200; 9uM; HL60; HT_HG-U133A	Broad Institute CMAP Up	0.004928	1	0.04932	0.5097	4	197	EPOR,TCF4,TRAIP,KDM4B
Drug	2746_UP	Tomatidine [77-59-8]; Up 200; 9.6uM; MCF7; HT_HG-U133A	Broad Institute CMAP Up	0.004928	1	0.04932	0.5097	4	197	TCF7L2,ARVCF,GUCY1A1,KDM4B
Drug	2545_DN	Demeclocycline hydrochloride [64-73-3]; Down 200; 8uM; HL60; HT_HG-U133A	Broad Institute CMAP Down	0.004928	1	0.04932	0.5097	4	197	TCF7L2,SRD5A3,SLC12A2,LRP5
Drug	1543_UP	Acyclovir [59277-89-3]; Up 200; 17.8uM; MCF7; HT_HG-U133A	Broad Institute CMAP Up	0.004928	1	0.04932	0.5097	4	197	MYH11,ARVCF,FGFR1,MEF2A
Drug	2350_UP	Phenformin hydrochloride [834-28-6]; Up 200; 16.6uM; HL60; HT_HG-U133A	Broad Institute CMAP Up	0.004928	1	0.04932	0.5097	4	197	MYH11,TCF7L2,MRAS,BCAS3
Drug	4143_UP	Methacycline hydrochloride [3963-95-9]; Up 200; 8.4uM; MCF7; HT_HG-U133A	Broad Institute CMAP Up	0.004928	1	0.04932	0.5097	4	197	HSPG2,MAPKBP1,BICC1,KDM4B
Drug	4009_UP	Sulmazole [73384-60-8]; Up 200; 14uM; PC3; HT_HG-U133A	Broad Institute CMAP Up	0.004928	1	0.04932	0.5097	4	197	ARVCF,FGFR1,APOE,TBX2
Drug	6105_DN	Phenethicillin potassium salt [132-93-4]; Down 200; 10uM; MCF7; HT_HG-U133A	Broad Institute CMAP Down	0.004928	1	0.04932	0.5097	4	197	WIPF1,TRAIP,PLCB3,MAPKBP1
Drug	663_DN	U0125; Down 200; 1uM; PC3; HG-U133A	Broad Institute CMAP Down	0.004928	1	0.04932	0.5097	4	197	EPOR,TCF4,ARVCF,FGFR1
Drug	3786_DN	Dantrolene sodium salt [14663-23-1]; Down 200; 11.8uM; PC3; HT_HG-U133A	Broad Institute CMAP Down	0.004928	1	0.04932	0.5097	4	197	WIPF1,PLCB3,FGFR1,TBX2
Drug	6054_UP	Pramoxine hydrochloride [637-58-1]; Up 200; 12.2uM; MCF7; HT_HG-U133A	Broad Institute CMAP Up	0.004928	1	0.04932	0.5097	4	197	SRD5A3,AGT,FGFR1,APOE
Drug	662_DN	resveratrol; Down 200; 50uM; PC3; HG-U133A	Broad Institute CMAP Down	0.004928	1	0.04932	0.5097	4	197	ARVCF,LRP5,FOXC1,TBX2
Drug	3457_UP	Hecogenin [467-55-0]; Up 200; 9.2uM; MCF7; HT_HG-U133A	Broad Institute CMAP Up	0.004928	1	0.04932	0.5097	4	197	EPOR,FGFR1,LTBP2,APOE
Drug	5262_UP	Azathioprine [446-86-6]; Up 200; 14.4uM; MCF7; HT_HG-U133A	Broad Institute CMAP Up	0.004928	1	0.04932	0.5097	4	197	MYH11,FBN2,ARVCF,TRAIP
Drug	6947_UP	clozapine; Up 200; 10uM; MCF7; HT_HG-U133A	Broad Institute CMAP Up	0.004928	1	0.04932	0.5097	4	197	EPOR,MAPKBP1,CASZ1,KDM4B
Drug	6787_DN	Picotamide monohydrate [80530-63-8]; Down 200; 10.2uM; MCF7; HT_HG-U133A	Broad Institute CMAP Down	0.004928	1	0.04932	0.5097	4	197	EPOR,TCF7L2,TRAIP,RERE
Drug	7066_UP	SB 203580; Up 200; 1uM; PC3; HT_HG-U133A	Broad Institute CMAP Up	0.004928	1	0.04932	0.5097	4	197	MLX,PEX1,FGFR1,MEF2A
Drug	5840_UP	Isoniazid [54-85-3]; Up 200; 29.2uM; PC3; HT_HG-U133A	Broad Institute CMAP Up	0.004928	1	0.04932	0.5097	4	197	FBN2,WIPF1,FGFR1,TBR1
Drug	1017_DN	fluphenazine dihydrochloride; Down 200; 10uM; MCF7; HT_HG-U133A_EA	Broad Institute CMAP Down	0.004928	1	0.04932	0.5097	4	197	RNASEH2B,TRAIP,SYT1,PLCB3
Drug	2954_UP	Talampicillin hydrochloride [39878-70-1]; Up 200; 7.8uM; HL60; HT_HG-U133A	Broad Institute CMAP Up	0.004928	1	0.04932	0.5097	4	197	MRAS,BCAS3,PLCB3,ALG12
Drug	7500_UP	9-deoxy-9-methylene-16,16-dimethyl Prostaglandin E2; Up 200; 10uM; MCF7; HT_HG-U133A	Broad Institute CMAP Up	0.004928	1	0.04932	0.5097	4	197	TRAIP,LTBP2,APOE,KDM4B
Drug	6732_DN	N6-methyladenosine [1867-73-8]; Down 200; 14.2uM; PC3; HT_HG-U133A	Broad Institute CMAP Down	0.004928	1	0.04932	0.5097	4	197	TCF4,BCAS3,APOE,TBX2
Drug	4438_UP	2-propylpentanoic acid; Up 200; 200uM; PC3; HT_HG-U133A	Broad Institute CMAP Up	0.004928	1	0.04932	0.5097	4	197	TCF4,SYT1,RERE,APOE
Drug	6781_DN	Isopropamide iodide [71-81-8]; Down 200; 8.4uM; MCF7; HT_HG-U133A	Broad Institute CMAP Down	0.004928	1	0.04932	0.5097	4	197	EPOR,TCF7L2,FGFR1,ALG12
Drug	3797_DN	Homosalate [118-56-9]; Down 200; 15.2uM; PC3; HT_HG-U133A	Broad Institute CMAP Down	0.004928	1	0.04932	0.5097	4	197	WIPF1,MLX,APOE,TBX2
Drug	3438_UP	Guanadrel sulfate [22195-34-2]; Up 200; 7.6uM; MCF7; HT_HG-U133A	Broad Institute CMAP Up	0.004928	1	0.04932	0.5097	4	197	UBE3B,PLCB3,PRDM16,ALG12
Drug	2903_DN	Reserpinic acid hydrochloride; Down 200; 9.2uM; HL60; HT_HG-U133A	Broad Institute CMAP Down	0.004928	1	0.04932	0.5097	4	197	EPOR,FBN1,MRAS,CASZ1
Drug	6815_DN	Zomepirac sodium salt [64092-48-4]; Down 200; 12.8uM; MCF7; HT_HG-U133A	Broad Institute CMAP Down	0.004928	1	0.04932	0.5097	4	197	ARVCF,FGFR1,ALG12,KDM4B
Drug	3145_DN	Isometheptene mucate; Down 200; 8.2uM; HL60; HT_HG-U133A	Broad Institute CMAP Down	0.004928	1	0.04932	0.5097	4	197	TCF7L2,AGT,APOE,FOXC1
Drug	2401_UP	Fenofibrate [49562-28-9]; Up 200; 11uM; HL60; HT_HG-U133A	Broad Institute CMAP Up	0.004928	1	0.04932	0.5097	4	197	TCF7L2,MRAS,PEX1,PRKCZ
Drug	326_DN	rapamycin; Down 200; 0.1uM; MCF7; HG-U133A	Broad Institute CMAP Down	0.004928	1	0.04932	0.5097	4	197	PTPN11,ARVCF,FGFR1,TBR1
Drug	2749_UP	Monocrotaline [315-22-0]; Up 200; 12.2uM; MCF7; HT_HG-U133A	Broad Institute CMAP Up	0.004928	1	0.04932	0.5097	4	197	EPOR,SRD5A3,ARVCF,FGFR1
Drug	2037_DN	Lynestrenol [52-76-6]; Down 200; 14uM; HL60; HG-U133A	Broad Institute CMAP Down	0.004928	1	0.04932	0.5097	4	197	RAD51C,EPOR,MAPKBP1,KDM4B
Drug	2747_DN	Papaverine hydrochloride [61-25-6]; Down 200; 10.6uM; MCF7; HT_HG-U133A	Broad Institute CMAP Down	0.004928	1	0.04932	0.5097	4	197	SRD5A3,WIPF1,PLCB3,FGFR1
Drug	3171_DN	Guanethidine sulfate [60-02-6]; Down 200; 13.4uM; MCF7; HT_HG-U133A	Broad Institute CMAP Down	0.004928	1	0.04932	0.5097	4	197	RNASEH2B,SRD5A3,FGFR1,APOE
Drug	1495_DN	Sulfaguanidine [57-67-0]; Down 200; 18.6uM; MCF7; HT_HG-U133A	Broad Institute CMAP Down	0.004928	1	0.04932	0.5097	4	197	TCF7L2,ARVCF,TRAIP,SIK3
Drug	3195_DN	Streptomycin sulfate [3810-74-0]; Down 200; 2.8uM; MCF7; HT_HG-U133A	Broad Institute CMAP Down	0.004928	1	0.04932	0.5097	4	197	SRD5A3,ARVCF,FGFR1,ALG12
Drug	2975_DN	Bethanechol chloride [590-63-6]; Down 200; 20.4uM; HL60; HT_HG-U133A	Broad Institute CMAP Down	0.004928	1	0.04932	0.5097	4	197	EPOR,FBN2,PEX1,KDM4B
Drug	4842_DN	Picrotoxinin [17617-45-7]; Down 200; 13.6uM; MCF7; HT_HG-U133A	Broad Institute CMAP Down	0.004928	1	0.04932	0.5097	4	197	EPOR,HSPG2,UBE3B,FGFR1
Drug	2463_UP	Isoquinoline, 6,7-dimethoxy-1-methyl-1,2,3,4-tetrahydro, hydrochloride; Up 200; 16.4uM; HL60; HT_HG-U133A	Broad Institute CMAP Up	0.004928	1	0.04932	0.5097	4	197	MYH11,FGFR1,APOE,CASZ1
Drug	7476_DN	Penbutolol sulfate [38363-32-5]; Down 200; 5.8uM; MCF7; HT_HG-U133A	Broad Institute CMAP Down	0.004928	1	0.04932	0.5097	4	197	HTRA1,TCF7L2,KDM4B,FOXC1
Drug	959_UP	N6,2-O-dibutyryladenosine 3,5-cyclic monophosphate sodium salt; Up 200; 2uM; MCF7; HT_HG-U133A_EA	Broad Institute CMAP Up	0.004928	1	0.04932	0.5097	4	197	RNASEH2B,MLX,PLCB3,SIK3
Drug	7491_UP	CP-319743 [172078-87-4]; Up 200; 10uM; PC3; HT_HG-U133A	Broad Institute CMAP Up	0.004928	1	0.04932	0.5097	4	197	RNASEH2B,WIPF1,PDGFRA,UBE3B
Drug	3132_DN	THIP Hydrochloride; Down 200; 22.6uM; HL60; HT_HG-U133A	Broad Institute CMAP Down	0.004928	1	0.04932	0.5097	4	197	TCF7L2,LTBP2,APOE,MEF2A
Drug	4673_DN	Serotonin hydrochloride [153-98-0]; Down 200; 18.8uM; PC3; HT_HG-U133A	Broad Institute CMAP Down	0.004928	1	0.04932	0.5097	4	197	TCF7L2,WIPF1,ARID1A,TBX2
Drug	6428_DN	C75; Down 200; 10uM; PC3; HT_HG-U133A	Broad Institute CMAP Down	0.004928	1	0.04932	0.5097	4	197	FBN2,WIPF1,ARVCF,BICC1
Drug	1497_DN	Antipyrine, 4-hydroxy [1672-63-5]; Down 200; 19.6uM; MCF7; HT_HG-U133A	Broad Institute CMAP Down	0.004928	1	0.04932	0.5097	4	197	EPOR,TCF7L2,ARVCF,FOXC1
Drug	7454_UP	Betulin [473-98-3]; Up 200; 9uM; MCF7; HT_HG-U133A	Broad Institute CMAP Up	0.004928	1	0.04932	0.5097	4	197	RNASEH2B,HSPG2,SRD5A3,ALG12
Drug	3616_UP	Sulfamerazine [127-79-7]; Up 200; 15.2uM; MCF7; HT_HG-U133A	Broad Institute CMAP Up	0.004928	1	0.04932	0.5097	4	197	MPL,CACNA1C,FBN2,RERE
Drug	2518_DN	Butirosin disulfate salt [51022-98-1]; Down 200; 5.4uM; HL60; HT_HG-U133A	Broad Institute CMAP Down	0.004928	1	0.04932	0.5097	4	197	SRD5A3,MLX,TRAIP,ALG12
Drug	5803_DN	Propidium iodide [25535-16-4]; Down 200; 6uM; PC3; HT_HG-U133A	Broad Institute CMAP Down	0.004928	1	0.04932	0.5097	4	197	SYT1,FGFR1,IL6,KDM4B
Drug	2712_DN	Sulfameter [651-06-9]; Down 200; 14.2uM; HL60; HT_HG-U133A	Broad Institute CMAP Down	0.004928	1	0.04932	0.5097	4	197	FBN2,UBE3B,RERE,KDM4B
Drug	6791_DN	Berberine chloride [633-65-8]; Down 200; 10.8uM; MCF7; HT_HG-U133A	Broad Institute CMAP Down	0.004928	1	0.04932	0.5097	4	197	EPOR,TCF7L2,ARVCF,FGFR1
Drug	6811_UP	Sertaconazole nitrate [99592-39-9]; Up 200; 8uM; MCF7; HT_HG-U133A	Broad Institute CMAP Up	0.004928	1	0.04932	0.5097	4	197	HSPG2,WIPF1,RERE,APOE
Drug	6550_DN	PHA-00767505E [723337-45-9]; Down 200; 10uM; MCF7; HT_HG-U133A	Broad Institute CMAP Down	0.004928	1	0.04932	0.5097	4	197	TCF7L2,SH2B3,TRAIP,ALG12
Drug	3265_DN	Aspartic acid, N-acetyl (R,S) [997-55-7]; Down 200; 22.8uM; MCF7; HT_HG-U133A	Broad Institute CMAP Down	0.004928	1	0.04932	0.5097	4	197	ADK,EPOR,FGFR1,MEF2A
Drug	2484_DN	Terconazole [67915-31-5]; Down 200; 7.6uM; HL60; HT_HG-U133A	Broad Institute CMAP Down	0.004928	1	0.04932	0.5097	4	197	ADK,TCF7L2,FBN2,FGFR1
Drug	3769_DN	Sulfachloropyridazine [80-32-0]; Down 200; 14uM; PC3; HT_HG-U133A	Broad Institute CMAP Down	0.004928	1	0.04932	0.5097	4	197	FBN2,SRD5A3,APOE,TBX2
Drug	3708_DN	Norgestrel-(-)-D [797-63-7]; Down 200; 12.8uM; PC3; HT_HG-U133A	Broad Institute CMAP Down	0.004928	1	0.04932	0.5097	4	197	FGFR1,RERE,KDM4B,TBX2
Drug	4507_UP	Ampyrone [83-07-8]; Up 200; 19.6uM; PC3; HT_HG-U133A	Broad Institute CMAP Up	0.004928	1	0.04932	0.5097	4	197	HSPG2,WT1,APOE,TBX2
Drug	5770_DN	Saquinavir mesylate [149845-06-7]; Down 200; 5.2uM; PC3; HT_HG-U133A	Broad Institute CMAP Down	0.004928	1	0.04932	0.5097	4	197	FBN2,LRP5,SYT1,FGFR1
Drug	2768_DN	Eserine sulfate, physostigmine sulfate [64-47-1]; Down 200; 6.2uM; MCF7; HT_HG-U133A	Broad Institute CMAP Down	0.004928	1	0.04932	0.5097	4	197	UBE3B,PLCB3,FGFR1,TBX2
Drug	4745_DN	Lomefloxacin hydrochloride [98079-52-8]; Down 200; 10.4uM; MCF7; HT_HG-U133A	Broad Institute CMAP Down	0.004928	1	0.04932	0.5097	4	197	TCF7L2,SRD5A3,ARVCF,FGFR1
Drug	2384_DN	Doxepin hydrochloride [1229-29-4]; Down 200; 12.6uM; HL60; HT_HG-U133A	Broad Institute CMAP Down	0.004928	1	0.04932	0.5097	4	197	EPOR,TCF4,PLCB3,LTBP2
Drug	1071_DN	rosiglitazone; Down 200; 10uM; MCF7; HT_HG-U133A_EA	Broad Institute CMAP Down	0.004928	1	0.04932	0.5097	4	197	ADK,EPOR,PTPN11,MEF2A
Drug	4097_DN	Gelsemine [509-15-9]; Down 200; 12.4uM; PC3; HT_HG-U133A	Broad Institute CMAP Down	0.004928	1	0.04932	0.5097	4	197	MRAS,ARVCF,RERE,TBX2
Drug	4974_DN	Arcaine sulfate [14923-17-2]; Down 200; 14.8uM; MCF7; HT_HG-U133A	Broad Institute CMAP Down	0.004928	1	0.04932	0.5097	4	197	TRAIP,FGFR1,MAPKBP1,CASZ1
Drug	7230_DN	Convolamine hydrochloride [500-56-1]; Down 200; 11.8uM; MCF7; HT_HG-U133A	Broad Institute CMAP Down	0.004928	1	0.04932	0.5097	4	197	ADK,SH2B3,TRAIP,CASZ1
Drug	5337_DN	Ethaverine hydrochloride [985-13-7]; Down 200; 9.2uM; MCF7; HT_HG-U133A	Broad Institute CMAP Down	0.004928	1	0.04932	0.5097	4	197	ADK,MLX,FGFR1,MEF2A
Drug	4553_DN	U-62066 [87151-85-7]; Down 200; 1uM; PC3; HT_HG-U133A	Broad Institute CMAP Down	0.004928	1	0.04932	0.5097	4	197	EPOR,HSPG2,SYT1,RERE
Drug	2479_DN	Tiabendazole [148-79-8]; Down 200; 19.8uM; HL60; HT_HG-U133A	Broad Institute CMAP Down	0.004928	1	0.04932	0.5097	4	197	ADK,TRAIP,PLCB3,PRKCZ
Drug	7231_DN	Azaperone [1649-18-9]; Down 200; 12.2uM; MCF7; HT_HG-U133A	Broad Institute CMAP Down	0.004928	1	0.04932	0.5097	4	197	EPOR,TCF7L2,MAPKBP1,ARID1A
Drug	4629_UP	Droperidol [548-73-2]; Up 200; 10.6uM; PC3; HT_HG-U133A	Broad Institute CMAP Up	0.004928	1	0.04932	0.5097	4	197	MPL,HSPG2,TCF4,TBX2
Drug	4363_DN	(cis-) Nanophine [5072-45-7]; Down 200; 26.8uM; MCF7; HT_HG-U133A	Broad Institute CMAP Down	0.004928	1	0.04932	0.5097	4	197	HSPG2,TRAIP,FGFR1,SIK3
Drug	1853_UP	Diprophylline [479-18-5]; Up 200; 15.8uM; HL60; HT_HG-U133A	Broad Institute CMAP Up	0.004928	1	0.04932	0.5097	4	197	PTPN11,TCF7L2,AGT,FGFR1
Drug	4004_UP	Boldine [476-70-0]; Up 200; 12.2uM; PC3; HT_HG-U133A	Broad Institute CMAP Up	0.004928	1	0.04932	0.5097	4	197	MYH11,FGFR1,IL6,TBX2
Drug	7253_UP	Methylatropine nitrate [52-88-0]; Up 200; 11uM; PC3; HT_HG-U133A	Broad Institute CMAP Up	0.004928	1	0.04932	0.5097	4	197	RNASEH2B,PDGFRA,SYT1,TBX2
Drug	3693_UP	0173570-0000 [211245-44-2]; Up 200; 1uM; PC3; HT_HG-U133A	Broad Institute CMAP Up	0.004928	1	0.04932	0.5097	4	197	ARVCF,WT1,ALG12,KDM4B
Drug	2490_UP	Nifuroxazide [965-52-6]; Up 200; 14.6uM; HL60; HT_HG-U133A	Broad Institute CMAP Up	0.004928	1	0.04932	0.5097	4	197	AGT,LTBP2,RERE,ARID1A
Drug	5099_UP	Hyoscyamine (L) [101-31-5]; Up 200; 13.8uM; PC3; HT_HG-U133A	Broad Institute CMAP Up	0.004928	1	0.04932	0.5097	4	197	PDGFRA,APOE,ACE,TBX2
Drug	1215_DN	prochlorperazine dimaleate salt; Down 200; 10uM; PC3; HT_HG-U133A	Broad Institute CMAP Down	0.004928	1	0.04932	0.5097	4	197	MLX,GUCY1A1,BCAS3,WT1
Drug	5051_UP	Roxarsone [121-19-7]; Up 200; 15.2uM; PC3; HT_HG-U133A	Broad Institute CMAP Up	0.004928	1	0.04932	0.5097	4	197	MLX,ARVCF,FGFR1,TBX2
Drug	1371_UP	Chlorpheniramine maleate [113-92-8]; Up 200; 10.2uM; HL60; HG-U133A	Broad Institute CMAP Up	0.004928	1	0.04932	0.5097	4	197	ADK,TCF4,WIPF1,ARID1A
Drug	2395_DN	Pimethixene maleate [13187-06-9]; Down 200; 9.8uM; HL60; HT_HG-U133A	Broad Institute CMAP Down	0.004928	1	0.04932	0.5097	4	197	TCF7L2,WIPF1,MLX,PLCB3
Drug	2854_DN	Lovastatin [75330-75-5]; Down 200; 9.8uM; MCF7; HT_HG-U133A	Broad Institute CMAP Down	0.004928	1	0.04932	0.5097	4	197	HSPG2,FGFR1,RERE,CASZ1
Drug	3334_DN	Theobromine [83-67-0]; Down 200; 22.2uM; MCF7; HT_HG-U133A	Broad Institute CMAP Down	0.004928	1	0.04932	0.5097	4	197	EPOR,ARVCF,TRAIP,ALG12
Drug	2766_UP	Pseudopelletierine hydrochloride [6164-62-1]; Up 200; 21uM; MCF7; HT_HG-U133A	Broad Institute CMAP Up	0.004928	1	0.04932	0.5097	4	197	WIPF1,RERE,PRDM16,KDM4B
Drug	3187_UP	Clofilium tosylate [92953-10-1]; Up 200; 7.8uM; MCF7; HT_HG-U133A	Broad Institute CMAP Up	0.004928	1	0.04932	0.5097	4	197	FBN1,WIPF1,PRDM16,KDM4B
Drug	CID000000158	8-iso-prostaglandin E2	Stitch	0.004935	1	0.04932	0.5097	7	603	AGT,SYT1,PLCB3,PRKCZ,CTNNB1,IL6,TBX2
Drug	CID000019233	alpha-L-rhamnoside	Stitch	0.004965	1	0.04932	0.5097	3	99	ADK,LRP5,GMPPB
Drug	CID000105068	pyridinoline	Stitch	0.004965	1	0.04932	0.5097	3	99	FBN2,IL6,SLC39A13
Drug	4816_UP	Salsolinol hydrobromide [38221-21-5]; Up 200; 15.4uM; MCF7; HT_HG-U133A	Broad Institute CMAP Up	0.005016	1	0.04932	0.5097	4	198	WIPF1,ARVCF,WT1,RERE
Drug	2106_UP	Fenspiride hydrochloride [5053-08-7]; Up 200; 13.4uM; PC3; HT_HG-U133A	Broad Institute CMAP Up	0.005016	1	0.04932	0.5097	4	198	SH2B3,BCAS3,FGFR1,APOE
Drug	1913_DN	Sulfaguanidine [57-67-0]; Down 200; 18.6uM; PC3; HG-U133A	Broad Institute CMAP Down	0.005016	1	0.04932	0.5097	4	198	ADK,MLX,SH2B3,ARID1A
Drug	5805_UP	Ifosfamide [3778-73-2]; Up 200; 15.4uM; PC3; HT_HG-U133A	Broad Institute CMAP Up	0.005016	1	0.04932	0.5097	4	198	WIPF1,FGFR1,KDM4B,TBX2
Drug	6725_DN	(S)-(-)-Atenolol [93379-54-5]; Down 200; 15uM; PC3; HT_HG-U133A	Broad Institute CMAP Down	0.005016	1	0.04932	0.5097	4	198	WIPF1,ACE,CASZ1,TBX2
Drug	5904_DN	AG-013608 [351320-38-2]; Down 200; 10uM; MCF7; HT_HG-U133A	Broad Institute CMAP Down	0.005016	1	0.04932	0.5097	4	198	CACNA1C,WIPF1,ARVCF,FGFR1
Drug	6806_UP	Cyproterone acetate [427-51-0]; Up 200; 9.6uM; MCF7; HT_HG-U133A	Broad Institute CMAP Up	0.005016	1	0.04932	0.5097	4	198	GUCY1A1,TRAIP,RERE,KDM4B
Drug	7180_DN	Meropenem [96036-03-2]; Down 200; 10.4uM; MCF7; HT_HG-U133A	Broad Institute CMAP Down	0.005016	1	0.04932	0.5097	4	198	TCF7L2,TRAIP,MAPKBP1,FOXC1
Drug	CID000003467	gentamicin	Stitch	0.005016	1	0.04932	0.5097	4	198	ADK,AGT,PLCB3,ACE
Drug	6083_DN	Fluorocurarine chloride [22273-09-2]; Down 200; 11.6uM; MCF7; HT_HG-U133A	Broad Institute CMAP Down	0.005016	1	0.04932	0.5097	4	198	WIPF1,ARVCF,LTBP2,ARID1A
Drug	6915_UP	SB 203580; Up 200; 1uM; MCF7; HT_HG-U133A	Broad Institute CMAP Up	0.005016	1	0.04932	0.5097	4	198	HSPG2,SYT1,MAPKBP1,JMJD1C
Drug	4529_UP	Quinethazone [73-49-4]; Up 200; 13.8uM; PC3; HT_HG-U133A	Broad Institute CMAP Up	0.005016	1	0.04932	0.5097	4	198	MRAS,WT1,FGFR1,RERE
Drug	5422_UP	2-Aminobenzenesulfonamide [3306-62-5]; Up 200; 23.2uM; MCF7; HT_HG-U133A	Broad Institute CMAP Up	0.005016	1	0.04932	0.5097	4	198	HSPG2,PLCB3,APOE,ARID1A
Drug	6494_UP	Proxyphylline [603-00-9]; Up 200; 16.8uM; MCF7; HT_HG-U133A	Broad Institute CMAP Up	0.005016	1	0.04932	0.5097	4	198	GUCY1A1,ADAMTS9,FGFR1,ARID1A
Drug	5062_UP	Imidurea [39236-46-9]; Up 200; 10.4uM; PC3; HT_HG-U133A	Broad Institute CMAP Up	0.005016	1	0.04932	0.5097	4	198	MLX,PDGFRA,BICC1,KDM4B
Drug	5278_UP	Acyclovir [59277-89-3]; Up 200; 17.8uM; MCF7; HT_HG-U133A	Broad Institute CMAP Up	0.005016	1	0.04932	0.5097	4	198	ARVCF,FGFR1,APOE,MAPKBP1
Drug	3384_UP	(+)-Isoproterenol (+)-bitartrate salt [14638-70-1]; Up 200; 11uM; MCF7; HT_HG-U133A	Broad Institute CMAP Up	0.005016	1	0.04932	0.5097	4	198	TCF4,ARVCF,LTBP2,KDM4B
Drug	1516_UP	Loxapine succinate [27833-64-3]; Up 200; 9uM; MCF7; HT_HG-U133A	Broad Institute CMAP Up	0.005016	1	0.04932	0.5097	4	198	EPOR,SRD5A3,MLX,TBR1
Drug	2657_DN	Arecoline hydrobromide [300-08-3]; Down 200; 17uM; MCF7; HT_HG-U133A	Broad Institute CMAP Down	0.005016	1	0.04932	0.5097	4	198	EPOR,PLCB3,FGFR1,APOE
Drug	6925_UP	ICI 182,780; Up 200; 1uM; MCF7; HT_HG-U133A	Broad Institute CMAP Up	0.005016	1	0.04932	0.5097	4	198	EPOR,TCF7L2,TRAIP,CASZ1
Drug	1203_UP	haloperidol; Up 200; 10uM; PC3; HT_HG-U133A	Broad Institute CMAP Up	0.005016	1	0.04932	0.5097	4	198	SRD5A3,WIPF1,PDGFRA,FGFR1
Drug	6194_DN	genistein; Down 200; 10uM; HL60; HT_HG-U133A	Broad Institute CMAP Down	0.005016	1	0.04932	0.5097	4	198	TRAIP,UBE3B,LRP5,PLCB3
Drug	5099_DN	Hyoscyamine (L) [101-31-5]; Down 200; 13.8uM; PC3; HT_HG-U133A	Broad Institute CMAP Down	0.005016	1	0.04932	0.5097	4	198	MLX,FGFR1,ARID1A,ALG12
Drug	7076_UP	PHA-00816795 [212631-79-3]; Up 200; 10uM; PC3; HT_HG-U133A	Broad Institute CMAP Up	0.005016	1	0.04932	0.5097	4	198	TCF4,TCF7L2,PEX1,ALG12
Drug	2154_UP	Glimepiride [93479-97-1]; Up 200; 8.2uM; HL60; HT_HG-U133A	Broad Institute CMAP Up	0.005016	1	0.04932	0.5097	4	198	GUCY1A1,AGT,APOE,CASZ1
Drug	890_DN	5149715; Down 200; 10uM; MCF7; HT_HG-U133A_EA	Broad Institute CMAP Down	0.005016	1	0.04932	0.5097	4	198	RNASEH2B,TCF7L2,SYT1,MAPKBP1
Drug	2381_DN	Flunarizine dihydrochloride [30484-77-6]; Down 200; 8.4uM; HL60; HT_HG-U133A	Broad Institute CMAP Down	0.005016	1	0.04932	0.5097	4	198	TCF7L2,WIPF1,FGFR1,MEF2A
Drug	7023_DN	Mecamylamine hydrochloride [826-39-1]; Down 200; 19.6uM; MCF7; HT_HG-U133A	Broad Institute CMAP Down	0.005016	1	0.04932	0.5097	4	198	EPOR,FGFR1,CASZ1,FOXC1
Drug	1912_DN	Diphemanil methylsulfate [62-97-5]; Down 200; 10.2uM; PC3; HG-U133A	Broad Institute CMAP Down	0.005016	1	0.04932	0.5097	4	198	ADK,PTPN11,FGFR1,APOE
Drug	5871_DN	Oxprenolol hydrochloride [6452-73-9]; Down 200; 13.2uM; PC3; HT_HG-U133A	Broad Institute CMAP Down	0.005016	1	0.04932	0.5097	4	198	TCF7L2,MLX,TRAIP,TBX2
Drug	3286_UP	Naringin hydrate [11032-30-7]; Up 200; 6.6uM; MCF7; HT_HG-U133A	Broad Institute CMAP Up	0.005016	1	0.04932	0.5097	4	198	EPOR,SRD5A3,TRAIP,APOE
Drug	3260_DN	Ginkgolide A [15291-75-5]; Down 200; 9.8uM; MCF7; HT_HG-U133A	Broad Institute CMAP Down	0.005016	1	0.04932	0.5097	4	198	ADK,TCF7L2,TRAIP,LRP5
Drug	4375_UP	U-62066 [87151-85-7]; Up 200; 1uM; MCF7; HT_HG-U133A	Broad Institute CMAP Up	0.005016	1	0.04932	0.5097	4	198	ADK,FBN1,ARVCF,AGT
Drug	3175_DN	Cinnarizine [298-57-7]; Down 200; 10.8uM; MCF7; HT_HG-U133A	Broad Institute CMAP Down	0.005016	1	0.04932	0.5097	4	198	HSPG2,SRD5A3,ARVCF,FGFR1
Drug	2983_DN	Nafcillin sodium salt monohydrate [7177-50-6]; Down 200; 8.8uM; HL60; HT_HG-U133A	Broad Institute CMAP Down	0.005016	1	0.04932	0.5097	4	198	TCF7L2,LTBP2,APOE,ALG12
Drug	3440_DN	Methotrimeprazine maleat salt [7104-38-3]; Down 200; 9uM; MCF7; HT_HG-U133A	Broad Institute CMAP Down	0.005016	1	0.04932	0.5097	4	198	EPOR,TRAIP,APOE,KDM4B
Drug	5406_UP	Nizatidine [76963-41-2]; Up 200; 12uM; MCF7; HT_HG-U133A	Broad Institute CMAP Up	0.005016	1	0.04932	0.5097	4	198	MPL,SRD5A3,ADAMTS9,PLCB3
Drug	3847_DN	Sulfamethazine sodium salt [1981-58-4]; Down 200; 13.4uM; MCF7; HT_HG-U133A	Broad Institute CMAP Down	0.005016	1	0.04932	0.5097	4	198	MLX,FGFR1,RERE,CTNNB1
Drug	3134_UP	Pizotifen malate [5189-11-7]; Up 200; 9.4uM; HL60; HT_HG-U133A	Broad Institute CMAP Up	0.005016	1	0.04932	0.5097	4	198	PDGFRA,ADAMTS9,PEX1,FGFR1
Drug	4367_DN	(1-[(4-Chlorophenyl)phenyl-methyl]-4-methylpiperazine) [1620-21-9]; Down 200; 11.8uM; MCF7; HT_HG-U133A	Broad Institute CMAP Down	0.005016	1	0.04932	0.5097	4	198	ADK,PEX1,LTBP2,FOXC1
Drug	4977_UP	SR-95639A [115767-94-7]; Up 200; 10uM; MCF7; HT_HG-U133A	Broad Institute CMAP Up	0.005016	1	0.04932	0.5097	4	198	SRD5A3,ARVCF,RERE,APOE
Drug	3449_DN	Sulfanilamide [63-74-1]; Down 200; 23.2uM; MCF7; HT_HG-U133A	Broad Institute CMAP Down	0.005016	1	0.04932	0.5097	4	198	EPOR,RERE,ALG12,KDM4B
Drug	7509_UP	16-phenyl tetranor Prostaglandin E2; Up 200; 10uM; PC3; HT_HG-U133A	Broad Institute CMAP Up	0.005016	1	0.04932	0.5097	4	198	EPOR,HSPG2,FBN2,PDGFRA
Drug	1170_UP	clozapine; Up 200; 10uM; HL60; HT_HG-U133A	Broad Institute CMAP Up	0.005016	1	0.04932	0.5097	4	198	HSPG2,TCF7L2,RERE,TBX2
Drug	347_DN	2-propylpentanoic acid; Down 200; 500uM; MCF7; HG-U133A	Broad Institute CMAP Down	0.005016	1	0.04932	0.5097	4	198	EPOR,WIPF1,TCIRG1,ARID1A
Drug	5875_UP	Gabapentin [60142-96-3]; Up 200; 23.4uM; PC3; HT_HG-U133A	Broad Institute CMAP Up	0.005016	1	0.04932	0.5097	4	198	ADAMTS9,AGT,SYT1,APOE
Drug	2809_DN	Glimepiride [93479-97-1]; Down 200; 8.2uM; MCF7; HT_HG-U133A	Broad Institute CMAP Down	0.005016	1	0.04932	0.5097	4	198	EPOR,TCIRG1,FGFR1,FOXC1
Drug	4358_UP	Cyclacillin [3485-14-1]; Up 200; 11.8uM; MCF7; HT_HG-U133A	Broad Institute CMAP Up	0.005016	1	0.04932	0.5097	4	198	MPL,FBN2,ARVCF,AGT
Drug	4187_DN	Spectinomycin dihydrochloride [21736-83-4]; Down 200; 9.8uM; PC3; HT_HG-U133A	Broad Institute CMAP Down	0.005016	1	0.04932	0.5097	4	198	RERE,APOE,ACE,CASZ1
Drug	7390_UP	PNU-0251126 [267429-19-6]; Up 200; 1uM; PC3; HT_HG-U133A	Broad Institute CMAP Up	0.005016	1	0.04932	0.5097	4	198	TRAIP,UBE3B,FGFR1,IL6
Drug	1560_DN	Fipexide hydrochloride [34161-23-4]; Down 200; 9.4uM; HL60; HG-U133A	Broad Institute CMAP Down	0.005016	1	0.04932	0.5097	4	198	ADK,TCF7L2,SIK3,APOE
Drug	7190_DN	(-)-Cinchonidine [485-71-2]; Down 200; 13.6uM; MCF7; HT_HG-U133A	Broad Institute CMAP Down	0.005016	1	0.04932	0.5097	4	198	EPOR,TRAIP,FGFR1,ALG12
Drug	3905_DN	CP-320650-01 [172079-28-6]; Down 200; 10uM; MCF7; HT_HG-U133A	Broad Institute CMAP Down	0.005016	1	0.04932	0.5097	4	198	EPOR,TCF7L2,RERE,ARID1A
Drug	1775_UP	Hydroquinine hydrobromide hydrate [304695-81-6]; Up 200; 9.4uM; HL60; HG-U133A	Broad Institute CMAP Up	0.005016	1	0.04932	0.5097	4	198	EPOR,TCF4,AGT,MEF2A
Drug	7151_UP	Sulfapyridine [144-83-2]; Up 200; 16uM; PC3; HT_HG-U133A	Broad Institute CMAP Up	0.005016	1	0.04932	0.5097	4	198	HSPG2,SRD5A3,BCAS3,TRAIP
Drug	5416_UP	Prazosin hydrochloride [19237-84-4]; Up 200; 9.6uM; MCF7; HT_HG-U133A	Broad Institute CMAP Up	0.005016	1	0.04932	0.5097	4	198	PLCB3,FGFR1,APOE,ARID1A
Drug	3869_DN	Chlorambucil [305-03-3]; Down 200; 13.2uM; MCF7; HT_HG-U133A	Broad Institute CMAP Down	0.005016	1	0.04932	0.5097	4	198	EPOR,HSPG2,TRAIP,TBX2
Drug	7442_DN	Acemetacin [53164-05-9]; Down 200; 9.6uM; MCF7; HT_HG-U133A	Broad Institute CMAP Down	0.005016	1	0.04932	0.5097	4	198	EPOR,TCF7L2,PLCB3,FGFR1
Drug	2303_DN	Nitrofurantoin [67-20-9]; Down 200; 16.8uM; MCF7; HT_HG-U133A	Broad Institute CMAP Down	0.005016	1	0.04932	0.5097	4	198	WIPF1,ARVCF,APOE,FOXC1
Drug	1868_DN	Dapsone [80-08-0]; Down 200; 16.2uM; HL60; HT_HG-U133A	Broad Institute CMAP Down	0.005016	1	0.04932	0.5097	4	198	TCF4,SRD5A3,UBE3B,MEF2A
Drug	2531_UP	Butamben [94-25-7]; Up 200; 20.6uM; HL60; HT_HG-U133A	Broad Institute CMAP Up	0.005016	1	0.04932	0.5097	4	198	MYH11,TCF7L2,LTBP2,CASZ1
Drug	3700_DN	Merbromin [129-16-8]; Down 200; 5uM; PC3; HT_HG-U133A	Broad Institute CMAP Down	0.005016	1	0.04932	0.5097	4	198	UBE3B,AGT,FGFR1,BICC1
Drug	6426_DN	0225151-0000 [351320-15-5]; Down 200; 10uM; PC3; HT_HG-U133A	Broad Institute CMAP Down	0.005016	1	0.04932	0.5097	4	198	ARVCF,BCAS3,MEF2A,BICC1
Drug	4536_DN	Cyclacillin [3485-14-1]; Down 200; 11.8uM; PC3; HT_HG-U133A	Broad Institute CMAP Down	0.005016	1	0.04932	0.5097	4	198	FBN1,WIPF1,RERE,ALG12
Drug	4126_UP	Rifampicin [13292-46-1]; Up 200; 4.8uM; MCF7; HT_HG-U133A	Broad Institute CMAP Up	0.005016	1	0.04932	0.5097	4	198	EPOR,HSPG2,FBN2,ARID1A
Drug	5284_UP	Hydrocortisone base [50-23-7]; Up 200; 11uM; MCF7; HT_HG-U133A	Broad Institute CMAP Up	0.005016	1	0.04932	0.5097	4	198	ARVCF,AGT,PLCB3,PRDM16
Drug	3434_DN	Ergocryptine-alpha [511-09-1]; Down 200; 7uM; MCF7; HT_HG-U133A	Broad Institute CMAP Down	0.005016	1	0.04932	0.5097	4	198	SRD5A3,FGFR1,MEF2A,KDM4B
Drug	5742_DN	Ethacrynic acid [58-54-8]; Down 200; 13.2uM; PC3; HT_HG-U133A	Broad Institute CMAP Down	0.005016	1	0.04932	0.5097	4	198	TCF4,SRD5A3,PEX1,FGFR1
Drug	1942_UP	Chlorhexidine [55-56-1]; Up 200; 8uM; PC3; HG-U133A	Broad Institute CMAP Up	0.005016	1	0.04932	0.5097	4	198	ADK,AGT,APOE,FOXC1
Drug	3329_UP	Benzthiazide [91-33-8]; Up 200; 9.2uM; MCF7; HT_HG-U133A	Broad Institute CMAP Up	0.005016	1	0.04932	0.5097	4	198	MPL,FBN2,ARID1A,KDM4B
Drug	6250_DN	Dubinidine [22964-77-8]; Down 200; 14.6uM; MCF7; HT_HG-U133A	Broad Institute CMAP Down	0.005016	1	0.04932	0.5097	4	198	EPOR,UBE3B,FGFR1,MAPKBP1
Drug	2542_DN	Phenethicillin potassium salt [132-93-4]; Down 200; 10uM; HL60; HT_HG-U133A	Broad Institute CMAP Down	0.005016	1	0.04932	0.5097	4	198	MRAS,PLCB3,APOE,KDM4B
Drug	1073_DN	genistein; Down 200; 10uM; MCF7; HT_HG-U133A_EA	Broad Institute CMAP Down	0.005016	1	0.04932	0.5097	4	198	TCF7L2,PEX1,SYT1,RERE
Drug	4093_DN	Carbenoxolone disodium salt [7421-40-1]; Down 200; 6.6uM; PC3; HT_HG-U133A	Broad Institute CMAP Down	0.005016	1	0.04932	0.5097	4	198	WIPF1,FGFR1,RERE,APOE
Drug	1919_DN	Tolnaftate [2398-96-1]; Down 200; 13uM; PC3; HG-U133A	Broad Institute CMAP Down	0.005016	1	0.04932	0.5097	4	198	ADK,EPOR,MLX,SYT1
Drug	7261_UP	Dyclonine hydrochloride [536-43-6]; Up 200; 12.2uM; PC3; HT_HG-U133A	Broad Institute CMAP Up	0.005016	1	0.04932	0.5097	4	198	FBN2,PEX1,SYT1,KDM4B
Drug	5739_UP	Cytisine (-) [485-35-8]; Up 200; 21uM; PC3; HT_HG-U133A	Broad Institute CMAP Up	0.005016	1	0.04932	0.5097	4	198	PDGFRA,RERE,TBR1,TBX2
Drug	4020_DN	(d,l)-Tetrahydroberberine [522-97-4]; Down 200; 11.8uM; PC3; HT_HG-U133A	Broad Institute CMAP Down	0.005016	1	0.04932	0.5097	4	198	TCF4,PEX1,ARID1A,CASZ1
Drug	3509_UP	Levocabastine hydrochloride [79547-78-7]; Up 200; 8.8uM; MCF7; HT_HG-U133A	Broad Institute CMAP Up	0.005016	1	0.04932	0.5097	4	198	ARVCF,FGFR1,ACE,PRDM16
Drug	1812_DN	Betazole hydrochloride; Down 200; 27uM; PC3; HT_HG-U133A	Broad Institute CMAP Down	0.005016	1	0.04932	0.5097	4	198	EPOR,WIPF1,LRP5,ALG12
Drug	2424_UP	Meclozine dihydrochloride [1104-22-9]; Up 200; 8.6uM; HL60; HT_HG-U133A	Broad Institute CMAP Up	0.005016	1	0.04932	0.5097	4	198	FGFR1,ZFPM2,KDM4B,TBX2
Drug	2125_UP	Iproniazide phosphate [305-33-9]; Up 200; 14.4uM; PC3; HT_HG-U133A	Broad Institute CMAP Up	0.005016	1	0.04932	0.5097	4	198	MYH11,RERE,APOE,ALG12
Drug	4476_UP	Atropine-N-oxide hydrochloride [4574-60-1]; Up 200; 11.8uM; PC3; HT_HG-U133A	Broad Institute CMAP Up	0.005016	1	0.04932	0.5097	4	198	MYH11,ARVCF,APOE,ACE
Drug	3450_UP	Levonordefrin [829-74-3]; Up 200; 21.8uM; MCF7; HT_HG-U133A	Broad Institute CMAP Up	0.005016	1	0.04932	0.5097	4	198	RNASEH2B,EPOR,TCF7L2,FGFR1
Drug	5680_UP	Ritodrine hydrochloride [23239-51-2]; Up 200; 12.4uM; MCF7; HT_HG-U133A	Broad Institute CMAP Up	0.005016	1	0.04932	0.5097	4	198	TCF4,ADAMTS9,APOE,MAPKBP1
Drug	336_UP	nitrendipine; Up 200; 10uM; MCF7; HG-U133A	Broad Institute CMAP Up	0.005016	1	0.04932	0.5097	4	198	KMT2D,WIPF1,GUCY1A1,TBR1
Drug	1163_UP	2-propylpentanoic acid; Up 200; 50uM; HL60; HT_HG-U133A	Broad Institute CMAP Up	0.005016	1	0.04932	0.5097	4	198	TCF7L2,UBE3B,PLCB3,ALG12
Drug	457_UP	tetraethylenepentamine pentahydrochloride; Up 200; 100uM; PC3; HG-U133A	Broad Institute CMAP Up	0.005016	1	0.04932	0.5097	4	198	PTPN11,TCIRG1,MAPKBP1,TBX2
Drug	6838_DN	Epivincamine [6835-99-0]; Down 200; 11.2uM; MCF7; HT_HG-U133A	Broad Institute CMAP Down	0.005016	1	0.04932	0.5097	4	198	TRAIP,PLCB3,FGFR1,JMJD1C
Drug	3929_UP	Dipyrone [5907-38-0]; Up 200; 12uM; MCF7; HT_HG-U133A	Broad Institute CMAP Up	0.005016	1	0.04932	0.5097	4	198	FGFR1,LTBP2,RERE,RAI1
Drug	6763_UP	Nilutamide [63612-50-0]; Up 200; 12.6uM; PC3; HT_HG-U133A	Broad Institute CMAP Up	0.005016	1	0.04932	0.5097	4	198	MLX,ARVCF,BICC1,KDM4B
Drug	2832_DN	Phenacetin [62-44-2]; Down 200; 22.4uM; MCF7; HT_HG-U133A	Broad Institute CMAP Down	0.005016	1	0.04932	0.5097	4	198	EPOR,WIPF1,TRAIP,KDM4B
Drug	1690_DN	Betazole hydrochloride; Down 200; 27uM; MCF7; HT_HG-U133A	Broad Institute CMAP Down	0.005016	1	0.04932	0.5097	4	198	EPOR,TCF7L2,SYT1,MAPKBP1
Drug	2555_DN	Bendroflumethiazide [73-48-3]; Down 200; 9.4uM; HL60; HT_HG-U133A	Broad Institute CMAP Down	0.005016	1	0.04932	0.5097	4	198	ADK,TCF7L2,MRAS,FGFR1
Drug	3843_DN	Flecainide acetate [54143-56-5]; Down 200; 8.4uM; MCF7; HT_HG-U133A	Broad Institute CMAP Down	0.005016	1	0.04932	0.5097	4	198	SRD5A3,FGFR1,RERE,CTNNB1
Drug	2990_DN	Novobiocin sodium salt [1476-53-5]; Down 200; 6.4uM; HL60; HT_HG-U133A	Broad Institute CMAP Down	0.005016	1	0.04932	0.5097	4	198	TCF4,TCF7L2,PLCB3,LTBP2
Drug	2724_DN	Amrinone [60719-84-8]; Down 200; 21.4uM; HL60; HT_HG-U133A	Broad Institute CMAP Down	0.005016	1	0.04932	0.5097	4	198	TCF7L2,PLCB3,PRKCZ,RERE
Drug	2304_UP	Mephenesin [59-47-2]; Up 200; 22uM; MCF7; HT_HG-U133A	Broad Institute CMAP Up	0.005016	1	0.04932	0.5097	4	198	ARVCF,TRAIP,FGFR1,KDM4B
Drug	434_UP	sodium 4-phenylbutyrate; Up 200; 1000uM; PC3; HG-U133A	Broad Institute CMAP Up	0.005016	1	0.04932	0.5097	4	198	EPOR,TCF4,ARVCF,TCIRG1
Drug	2120_DN	Tolfenamic acid [13710-19-5]; Down 200; 15.2uM; PC3; HT_HG-U133A	Broad Institute CMAP Down	0.005016	1	0.04932	0.5097	4	198	EPOR,TCF4,WIPF1,PLCB3
Drug	6261_DN	Cefuroxime sodium salt [56238-63-2]; Down 200; 9uM; MCF7; HT_HG-U133A	Broad Institute CMAP Down	0.005016	1	0.04932	0.5097	4	198	TCF7L2,SH2B3,LRP5,MEF2A
Drug	6042_DN	Hippeastrine hydrobromide [22352-41-6]; Down 200; 10uM; MCF7; HT_HG-U133A	Broad Institute CMAP Down	0.005016	1	0.04932	0.5097	4	198	EPOR,WIPF1,APOE,FOXC1
Drug	4479_DN	Zomepirac sodium salt [64092-48-4]; Down 200; 12.8uM; PC3; HT_HG-U133A	Broad Institute CMAP Down	0.005016	1	0.04932	0.5097	4	198	TCF7L2,MLX,SYT1,RERE
Drug	1503_DN	Metronidazole [443-48-1]; Down 200; 23.4uM; MCF7; HT_HG-U133A	Broad Institute CMAP Down	0.005016	1	0.04932	0.5097	4	198	ARVCF,SYT1,RERE,KDM4B
Drug	3757_DN	Fluocinonide [356-12-7]; Down 200; 8uM; PC3; HT_HG-U133A	Broad Institute CMAP Down	0.005016	1	0.04932	0.5097	4	198	TCF4,SRD5A3,FGFR1,RERE
Drug	7325_DN	Cyclopenthiazide [742-20-1]; Down 200; 10.6uM; MCF7; HT_HG-U133A	Broad Institute CMAP Down	0.005016	1	0.04932	0.5097	4	198	TRAIP,PLCB3,PRKCZ,KDM4B
Drug	6183_DN	trifluoperazine dihydrochloride; Down 200; 10uM; HL60; HT_HG-U133A	Broad Institute CMAP Down	0.005016	1	0.04932	0.5097	4	198	TCF7L2,PEX1,LRP5,ALG12
Drug	1802_DN	Panthenol (D) [81-13-0]; Down 200; 19.4uM; PC3; HT_HG-U133A	Broad Institute CMAP Down	0.005016	1	0.04932	0.5097	4	198	TCF7L2,FGFR1,ALG12,FOXC1
Drug	2994_UP	Methylhydantoin-5-(D) [55147-68-7]; Up 200; 35uM; HL60; HT_HG-U133A	Broad Institute CMAP Up	0.005016	1	0.04932	0.5097	4	198	KMT2D,BCAS3,FGFR1,PRDM16
Drug	7203_UP	Vidarabine [5536-17-4]; Up 200; 15uM; MCF7; HT_HG-U133A	Broad Institute CMAP Up	0.005016	1	0.04932	0.5097	4	198	MRAS,FGFR1,RERE,ARID1A
Drug	3909_UP	CP-690334-01 [459212-38-5]; Up 200; 1uM; MCF7; HT_HG-U133A	Broad Institute CMAP Up	0.005016	1	0.04932	0.5097	4	198	MYH11,ARVCF,FGFR1,KDM4B
Drug	1464_UP	Cimetidine [51481-61-9]; Up 200; 15.8uM; MCF7; HT_HG-U133A	Broad Institute CMAP Up	0.005016	1	0.04932	0.5097	4	198	ADK,WIPF1,PEX1,KDM4B
Drug	3024_DN	Doxazosin mesylate [77883-43-3]; Down 200; 7.4uM; HL60; HT_HG-U133A	Broad Institute CMAP Down	0.005016	1	0.04932	0.5097	4	198	HSPG2,TCF4,TCF7L2,TRAIP
Drug	2647_DN	Fusidic acid sodium salt [751-94-0]; Down 200; 7.4uM; MCF7; HT_HG-U133A	Broad Institute CMAP Down	0.005016	1	0.04932	0.5097	4	198	EPOR,ARVCF,PLCB3,APOE
Drug	5673_DN	Capsaicin [404-86-4]; Down 200; 13uM; MCF7; HT_HG-U133A	Broad Institute CMAP Down	0.005016	1	0.04932	0.5097	4	198	TCF7L2,TRAIP,TBR1,KDM4B
Drug	3000_DN	Amiprilose hydrochloride [60414-06-4]; Down 200; 11.8uM; HL60; HT_HG-U133A	Broad Institute CMAP Down	0.005016	1	0.04932	0.5097	4	198	HSPG2,TCF7L2,MRAS,FGFR1
Drug	6304_UP	Nitrendipine [39562-70-4]; Up 200; 11uM; PC3; HT_HG-U133A	Broad Institute CMAP Up	0.005016	1	0.04932	0.5097	4	198	PDGFRA,RERE,ALG12,KDM4B
Drug	7515_UP	CP-645525-01 [287190-82-3]; Up 200; 10uM; MCF7; HT_HG-U133A	Broad Institute CMAP Up	0.005016	1	0.04932	0.5097	4	198	EPOR,TCF7L2,FGFR1,MEF2A
Drug	3023_DN	Iodixanol [92339-11-2]; Down 200; 2.6uM; HL60; HT_HG-U133A	Broad Institute CMAP Down	0.005016	1	0.04932	0.5097	4	198	TCF7L2,LTBP2,PRKCZ,TBR1
Drug	382_UP	genistein; Up 200; 10uM; MCF7; HG-U133A	Broad Institute CMAP Up	0.005016	1	0.04932	0.5097	4	198	WIPF1,ARVCF,TCIRG1,LRP5
Drug	5832_UP	Iopamidol [60166-93-0]; Up 200; 5.2uM; PC3; HT_HG-U133A	Broad Institute CMAP Up	0.005016	1	0.04932	0.5097	4	198	PTPN11,WIPF1,FGFR1,APOE
Drug	5348_DN	Bisoprolol fumarate; Down 200; 9uM; MCF7; HT_HG-U133A	Broad Institute CMAP Down	0.005016	1	0.04932	0.5097	4	198	EPOR,PLCB3,FGFR1,MAPKBP1
Drug	1908_DN	Diflunisal [22494-42-4]; Down 200; 16uM; PC3; HG-U133A	Broad Institute CMAP Down	0.005016	1	0.04932	0.5097	4	198	ADK,EPOR,FBN1,BCAS3
Drug	1601_DN	Hemicholinium bromide [312-45-8]; Down 200; 7uM; HL60; HG-U133A	Broad Institute CMAP Down	0.005016	1	0.04932	0.5097	4	198	TCF7L2,SLC12A2,RERE,ARID1A
Drug	4836_UP	Dydrogesterone [152-62-5]; Up 200; 12.8uM; MCF7; HT_HG-U133A	Broad Institute CMAP Up	0.005016	1	0.04932	0.5097	4	198	FBN2,PEX1,FGFR1,KDM4B
Drug	6685_DN	Meglumine [6284-40-8]; Down 200; 20.4uM; PC3; HT_HG-U133A	Broad Institute CMAP Down	0.005016	1	0.04932	0.5097	4	198	HSPG2,WIPF1,MLX,CASZ1
Drug	4316_UP	Eucatropine hydrochloride [536-93-6]; Up 200; 12.2uM; PC3; HT_HG-U133A	Broad Institute CMAP Up	0.005016	1	0.04932	0.5097	4	198	HSPG2,ARVCF,TBR1,KDM4B
Drug	ctd:D020106	Acrylamide	CTD	0.005016	1	0.04932	0.5097	4	198	GUCY1A1,SYT1,FGFR1,IL6
Drug	310_UP	ICI 182,780; Up 200; 0.01uM; MCF7; HG-U133A	Broad Institute CMAP Up	0.005016	1	0.04932	0.5097	4	198	ARVCF,FGFR1,MEF2A,FOXC1
Drug	2332_UP	Griseofulvin [126-07-8]; Up 200; 11.2uM; HL60; HT_HG-U133A	Broad Institute CMAP Up	0.005016	1	0.04932	0.5097	4	198	TCF4,TCF7L2,MRAS,TRAIP
Drug	7035_UP	Disopyramide [3737-09-5]; Up 200; 11.8uM; MCF7; HT_HG-U133A	Broad Institute CMAP Up	0.005016	1	0.04932	0.5097	4	198	SRD5A3,ARVCF,LRP5,PLCB3
Drug	6444_DN	(S)-(-)-Atenolol [93379-54-5]; Down 200; 15uM; MCF7; HT_HG-U133A	Broad Institute CMAP Down	0.005016	1	0.04932	0.5097	4	198	HSPG2,TCF7L2,SRD5A3,FGFR1
Drug	3609_DN	Sulfamethoxypyridazine [80-35-3]; Down 200; 14.2uM; MCF7; HT_HG-U133A	Broad Institute CMAP Down	0.005016	1	0.04932	0.5097	4	198	EPOR,WIPF1,ARVCF,FGFR1
Drug	6036_UP	Sulfamerazine [127-79-7]; Up 200; 15.2uM; MCF7; HT_HG-U133A	Broad Institute CMAP Up	0.005016	1	0.04932	0.5097	4	198	PDGFRA,GUCY1A1,AGT,APOE
Drug	2346_DN	Fenbufen [36330-85-5]; Down 200; 15.8uM; HL60; HT_HG-U133A	Broad Institute CMAP Down	0.005016	1	0.04932	0.5097	4	198	FBN2,FGFR1,MAPKBP1,ALG12
Drug	3728_UP	Metoclopramide monohydrochloride [7232-21-5]; Up 200; 11.8uM; PC3; HT_HG-U133A	Broad Institute CMAP Up	0.005016	1	0.04932	0.5097	4	198	SRD5A3,ACE,IL6,KDM4B
Drug	3115_DN	Proxyphylline [603-00-9]; Down 200; 16.8uM; HL60; HT_HG-U133A	Broad Institute CMAP Down	0.005106	1	0.04932	0.5097	4	199	TCF7L2,FBN2,MEF2A,KDM4B
Drug	5795_UP	Demecarium bromide [56-94-0]; Up 200; 5.6uM; PC3; HT_HG-U133A	Broad Institute CMAP Up	0.005106	1	0.04932	0.5097	4	199	ARVCF,APOE,KDM4B,TBX2
Drug	7071_DN	CAY10397; Down 200; 10uM; PC3; HT_HG-U133A	Broad Institute CMAP Down	0.005106	1	0.04932	0.5097	4	199	PTPN11,FBN1,SYT1,CASZ1
Drug	6410_UP	PF-01378883-00 [351320-41-7]; Up 200; 10uM; PC3; HT_HG-U133A	Broad Institute CMAP Up	0.005106	1	0.04932	0.5097	4	199	PDGFRA,TRAIP,FGFR1,CASZ1
Drug	5048_UP	Etofylline [519-37-9]; Up 200; 17.8uM; PC3; HT_HG-U133A	Broad Institute CMAP Up	0.005106	1	0.04932	0.5097	4	199	MPL,WT1,FGFR1,APOE
Drug	4255_DN	Catechin-(+,-) hydrate [7295-85-4]; Down 200; 13.8uM; PC3; HT_HG-U133A	Broad Institute CMAP Down	0.005106	1	0.04932	0.5097	4	199	TRAIP,RERE,APOE,KDM4B
Drug	1406_UP	Norfloxacin [70458-96-7]; Up 200; 12.6uM; HL60; HG-U133A	Broad Institute CMAP Up	0.005106	1	0.04932	0.5097	4	199	EPOR,TRAIP,WT1,MAPKBP1
Drug	2514_UP	Ungerine nitrate; Up 200; 10.2uM; HL60; HT_HG-U133A	Broad Institute CMAP Up	0.005106	1	0.04932	0.5097	4	199	KMT2D,HTRA1,AGT,LTBP2
Drug	4494_UP	Acetopromazine maleate salt [3598-37-6]; Up 200; 9uM; PC3; HT_HG-U133A	Broad Institute CMAP Up	0.005106	1	0.04932	0.5097	4	199	TCF4,ARVCF,APOE,ARID1A
Drug	3357_DN	Scopolamine hydrochloride [55-16-3]; Down 200; 11.8uM; MCF7; HT_HG-U133A	Broad Institute CMAP Down	0.005106	1	0.04932	0.5097	4	199	EPOR,ARVCF,TRAIP,FOXC1
Drug	2862_DN	Molsidomine [25717-80-0]; Down 200; 16.6uM; MCF7; HT_HG-U133A	Broad Institute CMAP Down	0.005106	1	0.04932	0.5097	4	199	ADK,HSPG2,TCF7L2,FGFR1
Drug	1536_DN	Baclofen (R,S) [1134-47-0]; Down 200; 18.8uM; MCF7; HT_HG-U133A	Broad Institute CMAP Down	0.005106	1	0.04932	0.5097	4	199	TRAIP,PEX1,LTBP2,MAPKBP1
Drug	CID000064505	cyclosarin	Stitch	0.005106	1	0.04932	0.5097	4	199	EPOR,MYH11,IL6,TUBG1
Drug	5870_DN	Bergenin monohydrate [477-90-7]; Down 200; 11.6uM; PC3; HT_HG-U133A	Broad Institute CMAP Down	0.005106	1	0.04932	0.5097	4	199	HSPG2,TRAIP,FGFR1,ALG12
Drug	2144_UP	Protoveratrine A [143-57-7]; Up 200; 5uM; HL60; HT_HG-U133A	Broad Institute CMAP Up	0.005106	1	0.04932	0.5097	4	199	MPL,FGFR1,APOE,KDM4B
Drug	6219_DN	Fluorocurarine chloride [22273-09-2]; Down 200; 11.6uM; MCF7; HT_HG-U133A	Broad Institute CMAP Down	0.005106	1	0.04932	0.5097	4	199	EPOR,TCF7L2,TRAIP,PEX1
Drug	5050_UP	(+,-)-Octopamine hydrochloride [770-05-8]; Up 200; 21uM; PC3; HT_HG-U133A	Broad Institute CMAP Up	0.005106	1	0.04932	0.5097	4	199	FBN2,WIPF1,MLX,APOE
Drug	1440_DN	Metampicillin sodium salt [6489-61-8]; Down 200; 10.4uM; HL60; HG-U133A	Broad Institute CMAP Down	0.005106	1	0.04932	0.5097	4	199	EPOR,TCF7L2,SLC12A2,MEF2A
Drug	3013_UP	Propantheline bromide [50-34-0]; Up 200; 9uM; HL60; HT_HG-U133A	Broad Institute CMAP Up	0.005106	1	0.04932	0.5097	4	199	KMT2D,FBN1,PDGFRA,SYT1
Drug	380_UP	tamoxifen citrate; Up 200; 1uM; MCF7; HG-U133A	Broad Institute CMAP Up	0.005106	1	0.04932	0.5097	4	199	EPOR,MLX,UBE3B,TBX2
Drug	3050_UP	Crotamiton [483-63-6]; Up 200; 19.6uM; HL60; HT_HG-U133A	Broad Institute CMAP Up	0.005106	1	0.04932	0.5097	4	199	KMT2D,BCAS3,SYT1,PLCB3
Drug	2562_DN	Isocarboxazid [59-63-2]; Down 200; 17.2uM; HL60; HT_HG-U133A	Broad Institute CMAP Down	0.005106	1	0.04932	0.5097	4	199	TCF4,FBN1,MRAS,KDM4B
Drug	3129_UP	Isradipine [75695-93-1]; Up 200; 10.8uM; HL60; HT_HG-U133A	Broad Institute CMAP Up	0.005106	1	0.04932	0.5097	4	199	AGT,ALG12,CASZ1,TBX2
Drug	6336_UP	Propafenone hydrochloride [34183-22-7]; Up 200; 10.6uM; PC3; HT_HG-U133A	Broad Institute CMAP Up	0.005106	1	0.04932	0.5097	4	199	SRD5A3,ALG12,CASZ1,KDM4B
Drug	7156_DN	Midodrine hydrochloride [3092-17-9]; Down 200; 13.8uM; PC3; HT_HG-U133A	Broad Institute CMAP Down	0.005106	1	0.04932	0.5097	4	199	RNASEH2B,EPOR,MEF2A,TBX2
Drug	5725_DN	Ricinine [524-40-3]; Down 200; 24.4uM; PC3; HT_HG-U133A	Broad Institute CMAP Down	0.005106	1	0.04932	0.5097	4	199	TCF7L2,WIPF1,WT1,TBX2
Drug	7494_DN	15(S)-15-methyl Prostaglandin E2; Down 200; 10uM; PC3; HT_HG-U133A	Broad Institute CMAP Down	0.005106	1	0.04932	0.5097	4	199	EPOR,TCF4,TRAIP,FGFR1
Drug	7075_UP	AH6809; Up 200; 1uM; PC3; HT_HG-U133A	Broad Institute CMAP Up	0.005106	1	0.04932	0.5097	4	199	TCF4,PEX1,ALG12,KDM4B
Drug	5363_DN	Xamoterol hemifumarate [73210-73-8]; Down 200; 5uM; MCF7; HT_HG-U133A	Broad Institute CMAP Down	0.005106	1	0.04932	0.5097	4	199	TRAIP,PLCB3,MAPKBP1,ALG12
Drug	3985_UP	Troleandomycin [2751-09-9]; Up 200; 5uM; PC3; HT_HG-U133A	Broad Institute CMAP Up	0.005106	1	0.04932	0.5097	4	199	MRAS,PDGFRA,ARVCF,TBX2
Drug	4691_DN	Nalidixic acid sodium salt hydrate; Down 200; 14.6uM; MCF7; HT_HG-U133A	Broad Institute CMAP Down	0.005106	1	0.04932	0.5097	4	199	TCF7L2,ARVCF,TRAIP,FGFR1
Drug	1889_DN	Dibucaine [85-79-0]; Down 200; 11.6uM; PC3; HG-U133A	Broad Institute CMAP Down	0.005106	1	0.04932	0.5097	4	199	ADK,EPOR,TCF7L2,FGFR1
Drug	1890_DN	Amiloride hydrochloride dihydrate [17440-83-4]; Down 200; 13.2uM; PC3; HG-U133A	Broad Institute CMAP Down	0.005106	1	0.04932	0.5097	4	199	ADK,FGFR1,ARID1A,MEF2A
Drug	1965_DN	Troleandomycin [2751-09-9]; Down 200; 5uM; HL60; HG-U133A	Broad Institute CMAP Down	0.005106	1	0.04932	0.5097	4	199	ADK,RNASEH2B,MAPKBP1,JMJD1C
Drug	3860_DN	Phentolamine hydrochloride [73-05-2]; Down 200; 12.6uM; MCF7; HT_HG-U133A	Broad Institute CMAP Down	0.005106	1	0.04932	0.5097	4	199	FGFR1,RERE,CTNNB1,MEF2A
Drug	6379_DN	PF-00539758-00 [351321-34-1]; Down 200; 10uM; PC3; HT_HG-U133A	Broad Institute CMAP Down	0.005106	1	0.04932	0.5097	4	199	SYT1,FGFR1,ALG12,TBX2
Drug	6093_DN	Butamben [94-25-7]; Down 200; 20.6uM; MCF7; HT_HG-U133A	Broad Institute CMAP Down	0.005106	1	0.04932	0.5097	4	199	ARVCF,PEX1,LTBP2,RERE
Drug	2400_DN	Dimenhydrinate [523-87-5]; Down 200; 8.6uM; HL60; HT_HG-U133A	Broad Institute CMAP Down	0.005106	1	0.04932	0.5097	4	199	FBN2,LRP5,PLCB3,LTBP2
Drug	2713_DN	Zomepirac sodium salt [64092-48-4]; Down 200; 12.8uM; HL60; HT_HG-U133A	Broad Institute CMAP Down	0.005106	1	0.04932	0.5097	4	199	ADK,PEX1,PRKCZ,KDM4B
Drug	5359_UP	Adenosine 5'-monophosphate monohydrate [18422-05-4]; Up 200; 11uM; MCF7; HT_HG-U133A	Broad Institute CMAP Up	0.005106	1	0.04932	0.5097	4	199	AGT,PLCB3,FGFR1,KDM4B
Drug	4209_DN	Zardaverine [101975-10-4]; Down 200; 15uM; PC3; HT_HG-U133A	Broad Institute CMAP Down	0.005106	1	0.04932	0.5097	4	199	BCAS3,RERE,ALG12,IL6
Drug	3809_DN	Ethotoin [86-35-1]; Down 200; 19.6uM; PC3; HT_HG-U133A	Broad Institute CMAP Down	0.005106	1	0.04932	0.5097	4	199	ARVCF,FGFR1,APOE,KDM4B
Drug	2858_DN	Vancomycin hydrochloride [1404-93-9]; Down 200; 2.6uM; MCF7; HT_HG-U133A	Broad Institute CMAP Down	0.005106	1	0.04932	0.5097	4	199	WIPF1,LRP5,FGFR1,RERE
Drug	7403_DN	Lisinopril [83915-83-7]; Down 200; 9uM; MCF7; HT_HG-U133A	Broad Institute CMAP Down	0.005106	1	0.04932	0.5097	4	199	EPOR,PLCB3,ALG12,FOXC1
Drug	1281_DN	Dextromethorphan hydrobromide monohydrate [6700-34-1]; Down 200; 10.8uM; HL60; HT_HG-U133A	Broad Institute CMAP Down	0.005106	1	0.04932	0.5097	4	199	HSPG2,TCF4,PEX1,FGFR1
Drug	1557_DN	Vinpocetine [42971-09-5]; Down 200; 11.4uM; HL60; HG-U133A	Broad Institute CMAP Down	0.005106	1	0.04932	0.5097	4	199	RAD51C,TCF4,APOE,MAPKBP1
Drug	3701_DN	Methotrimeprazine maleat salt [7104-38-3]; Down 200; 9uM; PC3; HT_HG-U133A	Broad Institute CMAP Down	0.005106	1	0.04932	0.5097	4	199	MRAS,AGT,ARID1A,TBX2
Drug	6151_UP	Azaperone [1649-18-9]; Up 200; 12.2uM; HL60; HT_HG-U133A	Broad Institute CMAP Up	0.005106	1	0.04932	0.5097	4	199	KMT2D,LRP5,FGFR1,RERE
Drug	5054_DN	Ceftazidime pentahydrate [78439-06-2]; Down 200; 6.2uM; PC3; HT_HG-U133A	Broad Institute CMAP Down	0.005106	1	0.04932	0.5097	4	199	TCF7L2,SRD5A3,WIPF1,ARID1A
Drug	5853_UP	Ivermectin [70288-86-7]; Up 200; 4.6uM; PC3; HT_HG-U133A	Broad Institute CMAP Up	0.005106	1	0.04932	0.5097	4	199	WIPF1,BCAS3,TBR1,IL6
Drug	6466_UP	Bephenium hydroxynaphthoate [3818-50-6]; Up 200; 9uM; MCF7; HT_HG-U133A	Broad Institute CMAP Up	0.005106	1	0.04932	0.5097	4	199	WIPF1,FGFR1,LTBP2,PRDM16
Drug	1603_UP	Sulfisoxazole [127-69-5]; Up 200; 15uM; HL60; HG-U133A	Broad Institute CMAP Up	0.005106	1	0.04932	0.5097	4	199	TCF4,ARVCF,MAPKBP1,KDM4B
Drug	3421_UP	Ethoxyquin [91-53-2]; Up 200; 18.4uM; MCF7; HT_HG-U133A	Broad Institute CMAP Up	0.005106	1	0.04932	0.5097	4	199	HSPG2,FGFR1,ARID1A,ALG12
Drug	2652_UP	Coralyne chloride hydrate [38989-38-7]; Up 200; 9.6uM; MCF7; HT_HG-U133A	Broad Institute CMAP Up	0.005106	1	0.04932	0.5097	4	199	AGT,FGFR1,RERE,ALG12
Drug	1475_DN	Ticlopidine hydrochloride [53885-35-1]; Down 200; 13.4uM; MCF7; HT_HG-U133A	Broad Institute CMAP Down	0.005106	1	0.04932	0.5097	4	199	HSPG2,SRD5A3,ARVCF,KDM4B
Drug	7191_DN	Piperacetazine [3819-00-9]; Down 200; 9.8uM; MCF7; HT_HG-U133A	Broad Institute CMAP Down	0.005106	1	0.04932	0.5097	4	199	TCF7L2,TRAIP,PEX1,KDM4B
Drug	2135_DN	Conessine [546-06-5]; Down 200; 11.2uM; HL60; HT_HG-U133A	Broad Institute CMAP Down	0.005106	1	0.04932	0.5097	4	199	HSPG2,TCF7L2,TRAIP,PLCB3
Drug	2618_DN	Procainamide hydrochloride [614-39-1]; Down 200; 14.8uM; MCF7; HT_HG-U133A	Broad Institute CMAP Down	0.005106	1	0.04932	0.5097	4	199	EPOR,TCF7L2,ARVCF,MEF2A
Drug	6489_UP	Ketorolac tromethamine [74103-07-4]; Up 200; 10.6uM; MCF7; HT_HG-U133A	Broad Institute CMAP Up	0.005106	1	0.04932	0.5097	4	199	WIPF1,TRAIP,FGFR1,RERE
Drug	3410_DN	Flumethasone [2135-17-3]; Down 200; 9.8uM; MCF7; HT_HG-U133A	Broad Institute CMAP Down	0.005106	1	0.04932	0.5097	4	199	EPOR,SH2B3,MAPKBP1,KDM4B
Drug	2329_UP	Dantrolene sodium salt [14663-23-1]; Up 200; 11.8uM; MCF7; HT_HG-U133A	Broad Institute CMAP Up	0.005106	1	0.04932	0.5097	4	199	MPL,EPOR,HSPG2,LTBP2
Drug	6004_DN	Gliquidone [33342-05-1]; Down 200; 7.6uM; MCF7; HT_HG-U133A	Broad Institute CMAP Down	0.005106	1	0.04932	0.5097	4	199	RNASEH2B,MRAS,PLCB3,LTBP2
Drug	3113_UP	Proparacaine hydrochloride [5875-06-9]; Up 200; 12uM; HL60; HT_HG-U133A	Broad Institute CMAP Up	0.005106	1	0.04932	0.5097	4	199	HSPG2,PDGFRA,AGT,PEX1
Drug	1242_DN	Rapamycin; Down 200; 0.1uM; PC3; HT_HG-U133A	Broad Institute CMAP Down	0.005106	1	0.04932	0.5097	4	199	GUCY1A1,TRAIP,WT1,ALG12
Drug	3928_DN	Famprofazone [22881-35-2]; Down 200; 10.6uM; MCF7; HT_HG-U133A	Broad Institute CMAP Down	0.005106	1	0.04932	0.5097	4	199	EPOR,TRAIP,FGFR1,KDM4B
Drug	5968_UP	H-7 dihydrochloride; Up 200; 100uM; PC3; HT_HG-U133A	Broad Institute CMAP Up	0.005106	1	0.04932	0.5097	4	199	WIPF1,PDGFRA,UBE3B,APOE
Drug	3531_DN	(-)-Adenosine 3',5'-cyclic monophosphate [60-92-4]; Down 200; 12.2uM; MCF7; HT_HG-U133A	Broad Institute CMAP Down	0.005106	1	0.04932	0.5097	4	199	EPOR,ALG12,CASZ1,KDM4B
Drug	3546_UP	Leucomisine [17946-87-1]; Up 200; 16.2uM; MCF7; HT_HG-U133A	Broad Institute CMAP Up	0.005106	1	0.04932	0.5097	4	199	TCF7L2,ADAMTS9,TRAIP,KDM4B
Drug	1483_DN	Dicyclomine hydrochloride [67-92-5]; Down 200; 11.6uM; MCF7; HT_HG-U133A	Broad Institute CMAP Down	0.005106	1	0.04932	0.5097	4	199	HSPG2,TRAIP,MAPKBP1,ALG12
Drug	2399_DN	Niflumic acid [4394-00-7]; Down 200; 14.2uM; HL60; HT_HG-U133A	Broad Institute CMAP Down	0.005106	1	0.04932	0.5097	4	199	FBN2,LRP5,FGFR1,LTBP2
Drug	5634_DN	Flurbiprofen [5104-49-4]; Down 200; 16.4uM; MCF7; HT_HG-U133A	Broad Institute CMAP Down	0.005106	1	0.04932	0.5097	4	199	EPOR,FGFR1,MEF2A,ALG12
Drug	1893_UP	Doxylamine succinate [562-10-7]; Up 200; 10.2uM; PC3; HG-U133A	Broad Institute CMAP Up	0.005106	1	0.04932	0.5097	4	199	ADK,TCF7L2,FGFR1,APOE
Drug	3207_UP	Debrisoquin sulfate [581-88-4]; Up 200; 9uM; MCF7; HT_HG-U133A	Broad Institute CMAP Up	0.005106	1	0.04932	0.5097	4	199	TCF7L2,LTBP2,APOE,ARID1A
Drug	1568_DN	Pyrilamine maleate [59-33-6]; Down 200; 10uM; HL60; HG-U133A	Broad Institute CMAP Down	0.005106	1	0.04932	0.5097	4	199	EPOR,WT1,FGFR1,KDM4B
Drug	6906_UP	STOCK1N-28457; Up 200; 20uM; MCF7; HT_HG-U133A	Broad Institute CMAP Up	0.005106	1	0.04932	0.5097	4	199	EPOR,TRAIP,APOE,KDM4B
Drug	ctd:C022884	undecane	CTD	0.005106	1	0.04932	0.5097	4	199	TCF4,MYH11,FBN1,IL6
Drug	2039_UP	Haloperidol [52-86-8]; Up 200; 10.6uM; HL60; HG-U133A	Broad Institute CMAP Up	0.005106	1	0.04932	0.5097	4	199	ADK,TCF4,TCF7L2,MEF2A
Drug	6586_DN	prostaglandin E2; Down 200; 10uM; PC3; HT_HG-U133A	Broad Institute CMAP Down	0.005106	1	0.04932	0.5097	4	199	EPOR,TCF7L2,BICC1,KDM4B
Drug	1918_DN	Tolazoline hydrochloride [59-97-2]; Down 200; 20.4uM; PC3; HG-U133A	Broad Institute CMAP Down	0.005106	1	0.04932	0.5097	4	199	ADK,RNASEH2B,PTPN11,CASZ1
Drug	1627_DN	Cefoperazone dihydrate; Down 200; 5.8uM; HL60; HG-U133A	Broad Institute CMAP Down	0.005106	1	0.04932	0.5097	4	199	TCF4,MLX,UBE3B,WT1
Drug	6105_UP	Phenethicillin potassium salt [132-93-4]; Up 200; 10uM; MCF7; HT_HG-U133A	Broad Institute CMAP Up	0.005106	1	0.04932	0.5097	4	199	MYH11,WIPF1,APOE,PRDM16
Drug	5066_UP	Diethylcarbamazine citrate [1642-54-2]; Up 200; 10.2uM; PC3; HT_HG-U133A	Broad Institute CMAP Up	0.005106	1	0.04932	0.5097	4	199	FGFR1,RERE,ACE,BICC1
Drug	4071_DN	Dihydroergotoxine mesylate [8067-24-1]; Down 200; 6.4uM; PC3; HT_HG-U133A	Broad Institute CMAP Down	0.005106	1	0.04932	0.5097	4	199	WIPF1,APOE,ACE,TBX2
Drug	1511_UP	Cotinine (-) [486-56-6]; Up 200; 22.6uM; MCF7; HT_HG-U133A	Broad Institute CMAP Up	0.005106	1	0.04932	0.5097	4	199	HSPG2,SRD5A3,WIPF1,RERE
Drug	6155_UP	Benzylpenicillin sodium [69-57-8]; Up 200; 11.2uM; HL60; HT_HG-U133A	Broad Institute CMAP Up	0.005106	1	0.04932	0.5097	4	199	FBN2,PDGFRA,BCAS3,APOE
Drug	3333_UP	Methylhydantoin-5-(D) [55147-68-7]; Up 200; 35uM; MCF7; HT_HG-U133A	Broad Institute CMAP Up	0.005106	1	0.04932	0.5097	4	199	WIPF1,RERE,PRDM16,KDM4B
Drug	5485_UP	Diethylcarbamazine citrate [1642-54-2]; Up 200; 10.2uM; MCF7; HT_HG-U133A	Broad Institute CMAP Up	0.005106	1	0.04932	0.5097	4	199	RERE,TBR1,ALG12,KDM4B
Drug	6521_UP	Ribavirin [36791-04-5]; Up 200; 16.4uM; MCF7; HT_HG-U133A	Broad Institute CMAP Up	0.005106	1	0.04932	0.5097	4	199	FBN1,MRAS,WIPF1,RERE
Drug	1935_DN	Oleandomycin phosphate [7060-74-4]; Down 200; 5uM; PC3; HG-U133A	Broad Institute CMAP Down	0.005106	1	0.04932	0.5097	4	199	ADK,PTPN11,FBN1,FGFR1
Drug	5820_UP	Nalbuphine hydrochloride [23277-43-2]; Up 200; 10.2uM; PC3; HT_HG-U133A	Broad Institute CMAP Up	0.005106	1	0.04932	0.5097	4	199	EPOR,FBN2,ARID1A,KDM4B
Drug	7226_UP	Pirenzepine dihydrochloride [29868-97-1]; Up 200; 9.4uM; MCF7; HT_HG-U133A	Broad Institute CMAP Up	0.005106	1	0.04932	0.5097	4	199	EPOR,MRAS,ARVCF,LTBP2
Drug	5279_UP	Biperiden hydrochloride [1235-82-1]; Up 200; 11.4uM; MCF7; HT_HG-U133A	Broad Institute CMAP Up	0.005106	1	0.04932	0.5097	4	199	GUCY1A1,TRAIP,PLCB3,KDM4B
Drug	3128_DN	Flucloxacillin sodium [1847-24-1]; Down 200; 8.4uM; HL60; HT_HG-U133A	Broad Institute CMAP Down	0.005106	1	0.04932	0.5097	4	199	EPOR,PLCB3,KDM4B,FOXC1
Drug	4957_UP	Palmatine chloride [3486-67-7]; Up 200; 10.4uM; MCF7; HT_HG-U133A	Broad Institute CMAP Up	0.005106	1	0.04932	0.5097	4	199	ARVCF,ADAMTS9,TRAIP,APOE
Drug	5843_DN	Sulfamonomethoxine [1220-83-3]; Down 200; 14.2uM; PC3; HT_HG-U133A	Broad Institute CMAP Down	0.005106	1	0.04932	0.5097	4	199	TCF4,PLCB3,CASZ1,IL6
Drug	7445_UP	Piroxicam [36322-90-4]; Up 200; 12uM; MCF7; HT_HG-U133A	Broad Institute CMAP Up	0.005106	1	0.04932	0.5097	4	199	TCF7L2,TRAIP,APOE,ALG12
Drug	5096_DN	Telenzepine dihydrochloride [147416-96-4]; Down 200; 9uM; PC3; HT_HG-U133A	Broad Institute CMAP Down	0.005106	1	0.04932	0.5097	4	199	MLX,BCAS3,UBE3B,FGFR1
Drug	2367_UP	Vincamine [1617-90-9]; Up 200; 11.2uM; HL60; HT_HG-U133A	Broad Institute CMAP Up	0.005106	1	0.04932	0.5097	4	199	FBN1,LRP5,FGFR1,MEF2A
Drug	1493_DN	Acebutolol hydrochloride [34381-68-5]; Down 200; 10.8uM; MCF7; HT_HG-U133A	Broad Institute CMAP Down	0.005106	1	0.04932	0.5097	4	199	EPOR,TCF7L2,ARVCF,ALG12
Drug	CID000003784	isradipine	Stitch	0.005106	1	0.04932	0.5097	3	100	CACNA1C,AGT,ACE
Drug	CID000004810	moxonidine	Stitch	0.005179	1	0.04932	0.5097	2	31	AGT,ACE
Drug	CID000108185	EXP3174	Stitch	0.005179	1	0.04932	0.5097	2	31	AGT,ACE
Drug	ctd:C577942	2-methoxy-N-(3-methyl-2-oxo-1,2,3,4-tetrahydroquinazolin-6-yl)benzenesulfonamide	CTD	0.005179	1	0.04932	0.5097	2	31	FBN1,IL6
Drug	ctd:D000806	Angiotensin-Converting Enzyme Inhibitors	CTD	0.005179	1	0.04932	0.5097	2	31	AGT,ACE
Drug	CID000193508	Phe-ser	Stitch	0.005179	1	0.04932	0.5097	2	31	AGT,ACE
Drug	CID000071244	SA446	Stitch	0.005179	1	0.04932	0.5097	2	31	AGT,ACE
Drug	369_DN	rosiglitazone maleate; Down 200; 10uM; HL60; HG-U133A	Broad Institute CMAP Down	0.005197	1	0.04932	0.5097	4	200	TCF4,TBR1,CASZ1,TBX2
Drug	7483_UP	Cloxacillin sodium salt [642-78-4]; Up 200; 8.8uM; MCF7; HT_HG-U133A	Broad Institute CMAP Up	0.005197	1	0.04932	0.5097	4	200	EPOR,SRD5A3,UBE3B,PEX1
Drug	2719_UP	Pipenzolate bromide [125-51-9]; Up 200; 9.2uM; HL60; HT_HG-U133A	Broad Institute CMAP Up	0.005197	1	0.04932	0.5097	4	200	TCF4,MYH11,BCAS3,FOXC1
Drug	3682_DN	Hippeastrine hydrobromide [22352-41-6]; Down 200; 10uM; PC3; HT_HG-U133A	Broad Institute CMAP Down	0.005197	1	0.04932	0.5097	4	200	PLCB3,FGFR1,RERE,ARID1A
Drug	1914_DN	Minoxidil [38304-91-5]; Down 200; 19.2uM; PC3; HG-U133A	Broad Institute CMAP Down	0.005197	1	0.04932	0.5097	4	200	ADK,PTPN11,MLX,CASZ1
Drug	4086_UP	Trimethadione [127-48-0]; Up 200; 28uM; PC3; HT_HG-U133A	Broad Institute CMAP Up	0.005197	1	0.04932	0.5097	4	200	MLX,BCAS3,AGT,APOE
Drug	5784_UP	Lobeline alpha (-) hydrochoride [134-63-4]; Up 200; 10.6uM; PC3; HT_HG-U133A	Broad Institute CMAP Up	0.005197	1	0.04932	0.5097	4	200	WIPF1,WT1,KDM4B,TBX2
Drug	5883_DN	Gentamicine sulfate [1405-41-0]; Down 200; 2.6uM; PC3; HT_HG-U133A	Broad Institute CMAP Down	0.005197	1	0.04932	0.5097	4	200	EPOR,FGFR1,CASZ1,FOXC1
Drug	2481_UP	Tobramycin [32986-56-4]; Up 200; 8.6uM; HL60; HT_HG-U133A	Broad Institute CMAP Up	0.005197	1	0.04932	0.5097	4	200	ARVCF,TRAIP,FGFR1,LTBP2
Drug	3907_DN	PHA-00745360 [351320-33-7]; Down 200; 10uM; MCF7; HT_HG-U133A	Broad Institute CMAP Down	0.005197	1	0.04932	0.5097	4	200	EPOR,UBE3B,ARID1A,ALG12
Drug	5494_UP	Hydrastinine hydrochloride [4884-68-8]; Up 200; 16.4uM; MCF7; HT_HG-U133A	Broad Institute CMAP Up	0.005197	1	0.04932	0.5097	4	200	ARVCF,AGT,FGFR1,RERE
Drug	1666_DN	estradiol, USP; Down 200; 0.01uM; MCF7; HT_HG-U133A	Broad Institute CMAP Down	0.005197	1	0.04932	0.5097	4	200	HSPG2,TCF7L2,FGFR1,MAPKBP1
Drug	6502_UP	Denatonium benzoate [3734-33-6]; Up 200; 9uM; MCF7; HT_HG-U133A	Broad Institute CMAP Up	0.005197	1	0.04932	0.5097	4	200	EPOR,FBN2,RERE,ARID1A
Drug	2954_DN	Talampicillin hydrochloride [39878-70-1]; Down 200; 7.8uM; HL60; HT_HG-U133A	Broad Institute CMAP Down	0.005197	1	0.04932	0.5097	4	200	ADK,EPOR,TCF4,TCF7L2
Drug	7261_DN	Dyclonine hydrochloride [536-43-6]; Down 200; 12.2uM; PC3; HT_HG-U133A	Broad Institute CMAP Down	0.005197	1	0.04932	0.5097	4	200	EPOR,MLX,PLCB3,TBX2
Drug	2722_UP	Cinoxacin [28657-80-9]; Up 200; 15.2uM; HL60; HT_HG-U133A	Broad Institute CMAP Up	0.005197	1	0.04932	0.5097	4	200	APOE,CASZ1,BICC1,TBX2
Drug	1943_UP	Midecamycin [35457-80-8]; Up 200; 5uM; PC3; HG-U133A	Broad Institute CMAP Up	0.005197	1	0.04932	0.5097	4	200	TCF4,SLC12A2,LRP5,KDM4B
Drug	1952_DN	Baclofen (R,S) [1134-47-0]; Down 200; 18.8uM; PC3; HG-U133A	Broad Institute CMAP Down	0.005197	1	0.04932	0.5097	4	200	RAD51C,EPOR,TCF4,TRAIP
Drug	3145_UP	Isometheptene mucate; Up 200; 8.2uM; HL60; HT_HG-U133A	Broad Institute CMAP Up	0.005197	1	0.04932	0.5097	4	200	HTRA1,ARVCF,LTBP2,CASZ1
Drug	6321_UP	2-Aminobenzenesulfonamide [3306-62-5]; Up 200; 23.2uM; PC3; HT_HG-U133A	Broad Institute CMAP Up	0.005197	1	0.04932	0.5097	4	200	WIPF1,UBE3B,ALG12,KDM4B
Drug	6029_UP	Famprofazone [22881-35-2]; Up 200; 10.6uM; MCF7; HT_HG-U133A	Broad Institute CMAP Up	0.005197	1	0.04932	0.5097	4	200	FBN2,ARVCF,AGT,KDM4B
Drug	4481_UP	Amidopyrine [58-15-1]; Up 200; 17.2uM; PC3; HT_HG-U133A	Broad Institute CMAP Up	0.005197	1	0.04932	0.5097	4	200	HSPG2,MRAS,FGFR1,ZFPM2
Drug	6405_DN	PF-01378883-00 [351320-41-7]; Down 200; 10uM; MCF7; HT_HG-U133A	Broad Institute CMAP Down	0.005197	1	0.04932	0.5097	4	200	TCF4,FBN1,ARID1A,KDM4B
Drug	1920_DN	Trimethobenzamide hydrochloride [554-92-7]; Down 200; 9.4uM; PC3; HG-U133A	Broad Institute CMAP Down	0.005197	1	0.04932	0.5097	4	200	TCF4,FGFR1,ARID1A,MEF2A
Drug	6128_UP	Sertaconazole nitrate [99592-39-9]; Up 200; 8uM; HL60; HT_HG-U133A	Broad Institute CMAP Up	0.005197	1	0.04932	0.5097	4	200	TCF4,FBN1,BCAS3,KDM4B
Drug	252_UP	celecoxib; Up 200; 10uM; MCF7; HG-U133A	Broad Institute CMAP Up	0.005197	1	0.04932	0.5097	4	200	EPOR,WIPF1,ALG12,KDM4B
Drug	7501_UP	Suramin sodium salt; Up 200; 10uM; PC3; HT_HG-U133A	Broad Institute CMAP Up	0.005197	1	0.04932	0.5097	4	200	TCF7L2,CASZ1,KDM4B,FOXC1
Drug	591_UP	N6,2'-O-Dibutyryladenosine 3',5'-cyclic monophosphate sodium salt; Up 200; 20uM; MCF7; HG-U133A	Broad Institute CMAP Up	0.005197	1	0.04932	0.5097	4	200	FGFR1,ARID1A,MEF2A,FOXC1
Drug	4966_UP	Lysergol [602-85-7]; Up 200; 15.8uM; MCF7; HT_HG-U133A	Broad Institute CMAP Up	0.005197	1	0.04932	0.5097	4	200	EPOR,ARVCF,WT1,LTBP2
Drug	5969_UP	ICI182,780; Up 200; 1uM; PC3; HT_HG-U133A	Broad Institute CMAP Up	0.005197	1	0.04932	0.5097	4	200	RERE,APOE,ARID1A,ZFPM2
Drug	6787_UP	Picotamide monohydrate [80530-63-8]; Up 200; 10.2uM; MCF7; HT_HG-U133A	Broad Institute CMAP Up	0.005197	1	0.04932	0.5097	4	200	EPOR,FBN1,FGFR1,APOE
Drug	3328_UP	Cefsulodin sodium salt [52152-93-9]; Up 200; 7.2uM; MCF7; HT_HG-U133A	Broad Institute CMAP Up	0.005197	1	0.04932	0.5097	4	200	PDGFRA,LTBP2,RERE,KDM4B
Drug	3020_UP	Nadolol [42200-33-9]; Up 200; 13uM; HL60; HT_HG-U133A	Broad Institute CMAP Up	0.005197	1	0.04932	0.5097	4	200	KMT2D,FBN1,TRAIP,SYT1
Drug	4095_DN	Antipyrine, 4-hydroxy [1672-63-5]; Down 200; 19.6uM; PC3; HT_HG-U133A	Broad Institute CMAP Down	0.005197	1	0.04932	0.5097	4	200	WT1,FGFR1,ACE,ALG12
Drug	2181_DN	Sulfamerazine [127-79-7]; Down 200; 15.2uM; HL60; HT_HG-U133A	Broad Institute CMAP Down	0.005197	1	0.04932	0.5097	4	200	UBE3B,PLCB3,FGFR1,KDM4B
Drug	5230_DN	rosiglitazone; Down 200; 10uM; MCF7; HT_HG-U133A	Broad Institute CMAP Down	0.005197	1	0.04932	0.5097	4	200	EPOR,TRAIP,FGFR1,MAPKBP1
Drug	5532_UP	Rilmenidine hemifumarate [54187-04-1]; Up 200; 8.4uM; MCF7; HT_HG-U133A	Broad Institute CMAP Up	0.005197	1	0.04932	0.5097	4	200	AGT,FGFR1,APOE,ARID1A
Drug	1164_UP	nordihydroguaiaretic acid; Up 200; 1uM; HL60; HT_HG-U133A	Broad Institute CMAP Up	0.005197	1	0.04932	0.5097	4	200	TCF7L2,AGT,ALG12,FOXC1
Drug	2385_DN	Cortisone [53-06-5]; Down 200; 11uM; HL60; HT_HG-U133A	Broad Institute CMAP Down	0.005197	1	0.04932	0.5097	4	200	TCF7L2,FBN1,LTBP2,ALG12
Drug	2044_UP	Acyclovir [59277-89-3]; Up 200; 17.8uM; HL60; HG-U133A	Broad Institute CMAP Up	0.005197	1	0.04932	0.5097	4	200	ADK,EPOR,PTPN11,ARVCF
Drug	3276_DN	Carteolol hydrochloride [51781-21-6]; Down 200; 12.2uM; MCF7; HT_HG-U133A	Broad Institute CMAP Down	0.005197	1	0.04932	0.5097	4	200	EPOR,WIPF1,TRAIP,ALG12
Drug	3827_DN	PHA-00745360 [351320-33-7]; Down 200; 1uM; PC3; HT_HG-U133A	Broad Institute CMAP Down	0.005197	1	0.04932	0.5097	4	200	MPL,ARVCF,ARID1A,KDM4B
Drug	383_UP	cobalt(II) chloride hexahydrate; Up 200; 100uM; MCF7; HG-U133A	Broad Institute CMAP Up	0.005197	1	0.04932	0.5097	4	200	PTPN11,ARVCF,LRP5,KDM4B
Drug	3765_UP	Sulfamethazine sodium salt [1981-58-4]; Up 200; 13.4uM; PC3; HT_HG-U133A	Broad Institute CMAP Up	0.005197	1	0.04932	0.5097	4	200	MRAS,ARVCF,FGFR1,ACE
Drug	4086_DN	Trimethadione [127-48-0]; Down 200; 28uM; PC3; HT_HG-U133A	Broad Institute CMAP Down	0.005197	1	0.04932	0.5097	4	200	FGFR1,APOE,ACE,ALG12
Pubmed	26365490	Systematic identification of factors for provirus silencing in embryonic stem cells.	Pubmed	0.04763	1	0.04933	0.5589	2	153	ARID1A,TRIP12
GO: Biological Process	GO:2000243	positive regulation of reproductive process		0.01447	1	0.04942	0.4391	3	133	WT1,CTNNB1,ZFPM2
GO: Biological Process	GO:0035136	forelimb morphogenesis		0.01455	1	0.04942	0.4391	2	48	CACNA1C,CTNNB1
GO: Biological Process	GO:0051349	positive regulation of lyase activity		0.01455	1	0.04942	0.4391	2	48	RAF1,CACNA1C
GO: Biological Process	GO:0032733	positive regulation of interleukin-10 production		0.01455	1	0.04942	0.4391	2	48	PRKCZ,IL6
GO: Biological Process	GO:0009628	response to abiotic stimulus		0.01456	1	0.04942	0.4391	12	1552	MPL,RAF1,CACNA1C,PTPN11,SLC12A2,GUCY1A1,AGT,ALDH18A1,EIF2AK4,CTNNB1,PTEN,ACE
GO: Biological Process	GO:0030239	myofibril assembly		0.01476	1	0.04942	0.4391	3	134	MYH11,PDGFRA,MEF2A
GO: Biological Process	GO:0006259	DNA metabolic process		0.01484	1	0.04942	0.4391	10	1187	RAD51C,RNASEH2B,TCF7L2,TRAIP,WT1,FGFR1,CTNNB1,ARID1A,TRIP12,IL6
GO: Biological Process	GO:0001935	endothelial cell proliferation		0.01492	1	0.04942	0.4391	4	247	HSPG2,TNFSF12,FGFR1,APOE
GO: Biological Process	GO:0002521	leukocyte differentiation		0.01497	1	0.04942	0.4391	8	841	FBN1,SH2B3,TCIRG1,PRKCZ,CTNNB1,ARID1A,PRDM16,IL6
GO: Biological Process	GO:0034103	regulation of tissue remodeling		0.01506	1	0.04942	0.4391	3	135	AGT,LRP5,IL6
GO: Biological Process	GO:0006913	nucleocytoplasmic transport		0.01511	1	0.04942	0.4391	5	379	PTPN11,WIPF1,MLX,AGT,IL6
GO: Biological Process	GO:1903531	negative regulation of secretion by cell		0.01512	1	0.04942	0.4391	4	248	PTPN11,FBN1,APOE,IL6
GO: Biological Process	GO:0034104	negative regulation of tissue remodeling		0.01513	1	0.04942	0.4391	2	49	AGT,IL6
GO: Biological Process	GO:1905643	positive regulation of DNA methylation		0.01522	1	0.04942	0.4391	1	4	WT1
GO: Biological Process	GO:0032058	positive regulation of translational initiation in response to stress		0.01522	1	0.04942	0.4391	1	4	EIF2AK4
GO: Biological Process	GO:0150098	glial cell-neuron signaling		0.01522	1	0.04942	0.4391	1	4	CTNNB1
GO: Biological Process	GO:0072262	metanephric glomerular mesangial cell proliferation involved in metanephros development		0.01522	1	0.04942	0.4391	1	4	WT1
GO: Biological Process	GO:0016094	polyprenol biosynthetic process		0.01522	1	0.04942	0.4391	1	4	SRD5A3
GO: Biological Process	GO:0003340	negative regulation of mesenchymal to epithelial transition involved in metanephros morphogenesis		0.01522	1	0.04942	0.4391	1	4	CTNNB1
GO: Biological Process	GO:0036215	response to stem cell factor		0.01522	1	0.04942	0.4391	1	4	SH2B3
GO: Biological Process	GO:0036216	cellular response to stem cell factor stimulus		0.01522	1	0.04942	0.4391	1	4	SH2B3
GO: Biological Process	GO:0014022	neural plate elongation		0.01522	1	0.04942	0.4391	1	4	DVL1
GO: Biological Process	GO:1904954	canonical Wnt signaling pathway involved in midbrain dopaminergic neuron differentiation		0.01522	1	0.04942	0.4391	1	4	CTNNB1
GO: Biological Process	GO:0002018	renin-angiotensin regulation of aldosterone production		0.01522	1	0.04942	0.4391	1	4	AGT
GO: Biological Process	GO:1903690	negative regulation of wound healing, spreading of epidermal cells		0.01522	1	0.04942	0.4391	1	4	PTEN
GO: Biological Process	GO:1902366	regulation of Notch signaling pathway involved in somitogenesis		0.01522	1	0.04942	0.4391	1	4	FOXC1
GO: Biological Process	GO:1902359	Notch signaling pathway involved in somitogenesis		0.01522	1	0.04942	0.4391	1	4	FOXC1
GO: Biological Process	GO:0033183	negative regulation of histone ubiquitination		0.01522	1	0.04942	0.4391	1	4	TRIP12
GO: Biological Process	GO:0140469	GCN2-mediated signaling		0.01522	1	0.04942	0.4391	1	4	EIF2AK4
GO: Biological Process	GO:0048371	lateral mesodermal cell differentiation		0.01522	1	0.04942	0.4391	1	4	FGFR1
GO: Biological Process	GO:0003428	chondrocyte intercalation involved in growth plate cartilage morphogenesis		0.01522	1	0.04942	0.4391	1	4	KMT2D
GO: Biological Process	GO:0038109	Kit signaling pathway		0.01522	1	0.04942	0.4391	1	4	SH2B3
GO: Biological Process	GO:1904849	positive regulation of cell chemotaxis to fibroblast growth factor		0.01522	1	0.04942	0.4391	1	4	FGFR1
GO: Biological Process	GO:0038162	erythropoietin-mediated signaling pathway		0.01522	1	0.04942	0.4391	1	4	EPOR
GO: Biological Process	GO:0071545	inositol phosphate catabolic process		0.01522	1	0.04942	0.4391	1	4	PTEN
GO: Biological Process	GO:0071550	death-inducing signaling complex assembly		0.01522	1	0.04942	0.4391	1	4	RAF1
GO: Biological Process	GO:0003408	optic cup formation involved in camera-type eye development		0.01522	1	0.04942	0.4391	1	4	ARID1A
GO: Biological Process	GO:0060596	mammary placode formation		0.01522	1	0.04942	0.4391	1	4	TBX2
GO: Biological Process	GO:1902994	regulation of phospholipid efflux		0.01522	1	0.04942	0.4391	1	4	APOE
GO: Biological Process	GO:1902995	positive regulation of phospholipid efflux		0.01522	1	0.04942	0.4391	1	4	APOE
GO: Biological Process	GO:0003195	tricuspid valve formation		0.01522	1	0.04942	0.4391	1	4	ZFPM2
GO: Biological Process	GO:0031161	phosphatidylinositol catabolic process		0.01522	1	0.04942	0.4391	1	4	PLCB3
GO: Biological Process	GO:2000635	negative regulation of primary miRNA processing		0.01522	1	0.04942	0.4391	1	4	IL6
GO: Biological Process	GO:1902988	neurofibrillary tangle assembly		0.01522	1	0.04942	0.4391	1	4	APOE
GO: Biological Process	GO:1902870	negative regulation of amacrine cell differentiation		0.01522	1	0.04942	0.4391	1	4	CASZ1
GO: Biological Process	GO:0003250	regulation of cell proliferation involved in heart valve morphogenesis		0.01522	1	0.04942	0.4391	1	4	FBN2
GO: Biological Process	GO:1900212	negative regulation of mesenchymal cell apoptotic process involved in metanephros development		0.01522	1	0.04942	0.4391	1	4	WT1
GO: Biological Process	GO:1900211	regulation of mesenchymal cell apoptotic process involved in metanephros development		0.01522	1	0.04942	0.4391	1	4	WT1
GO: Biological Process	GO:0003249	cell proliferation involved in heart valve morphogenesis		0.01522	1	0.04942	0.4391	1	4	FBN2
GO: Biological Process	GO:0030860	regulation of polarized epithelial cell differentiation		0.01522	1	0.04942	0.4391	1	4	MYH11
GO: Biological Process	GO:0061198	fungiform papilla formation		0.01522	1	0.04942	0.4391	1	4	CTNNB1
GO: Biological Process	GO:0048903	anterior lateral line neuromast hair cell differentiation		0.01522	1	0.04942	0.4391	1	4	LRP5
GO: Biological Process	GO:1900200	mesenchymal cell apoptotic process involved in metanephros development		0.01522	1	0.04942	0.4391	1	4	WT1
GO: Biological Process	GO:2000546	positive regulation of endothelial cell chemotaxis to fibroblast growth factor		0.01522	1	0.04942	0.4391	1	4	FGFR1
GO: Biological Process	GO:0030538	embryonic genitalia morphogenesis		0.01522	1	0.04942	0.4391	1	4	TCF7L2
GO: Biological Process	GO:0001998	angiotensin-mediated vasoconstriction involved in regulation of systemic arterial blood pressure		0.01522	1	0.04942	0.4391	1	4	AGT
GO: Biological Process	GO:0021590	cerebellum maturation		0.01522	1	0.04942	0.4391	1	4	RERE
GO: Biological Process	GO:2000830	positive regulation of parathyroid hormone secretion		0.01522	1	0.04942	0.4391	1	4	FGFR1
GO: Biological Process	GO:2000866	positive regulation of estradiol secretion		0.01522	1	0.04942	0.4391	1	4	IL6
GO: Biological Process	GO:0022007	convergent extension involved in neural plate elongation		0.01522	1	0.04942	0.4391	1	4	DVL1
GO: Biological Process	GO:0034199	activation of protein kinase A activity		0.01522	1	0.04942	0.4391	1	4	FBN1
GO: Biological Process	GO:1901314	regulation of histone H2A K63-linked ubiquitination		0.01522	1	0.04942	0.4391	1	4	TRIP12
GO: Biological Process	GO:1901315	negative regulation of histone H2A K63-linked ubiquitination		0.01522	1	0.04942	0.4391	1	4	TRIP12
GO: Biological Process	GO:0007403	glial cell fate determination		0.01522	1	0.04942	0.4391	1	4	CTNNB1
GO: Biological Process	GO:1903905	positive regulation of establishment of T cell polarity		0.01522	1	0.04942	0.4391	1	4	DOCK8
Coexpression Atlas	gudmap_dev gonad_e12.5_M_InterstitLeydig_MafB_k1_200	dev gonad_e12.5_M_InterstitLeydig_MafB_k-means-cluster#1_top-relative-expression-ranked_200	Gudmap Mouse ST 1.0	0.003287	1	0.04942	0.41	2	23	SMOC1,ZFPM2
Coexpression Atlas	gudmap_developingGonad_e12.5_testes_1000	DevelopingGonad_e12.5_testes_emap-29069_top-relative-expression-ranked_1000	Gudmap Mouse MOE430.2	0.003329	1	0.04942	0.41	9	819	MLX,PDGFRA,ADAMTS9,WT1,FGFR1,CTNNB1,PTEN,ARID1A,BICC1
Coexpression Atlas	gudmap_developingGonad_P2_testes_1000	DevelopingGonad_P2_testes_emap-30171_top-relative-expression-ranked_1000	Gudmap Mouse MOE430.2	0.003329	1	0.04942	0.41	9	819	MYH11,FBN1,PDGFRA,AGT,FGFR1,CTNNB1,PTEN,ARID1A,BICC1
Coexpression Atlas	gudmap_developingGonad_e12.5_testes_k1_1000	DevelopingGonad_e12.5_testes_emap-29069_k-means-cluster#1_top-relative-expression-ranked_1000	Gudmap Mouse MOE430.2	0.003355	1	0.04942	0.41	7	524	MLX,WT1,FGFR1,CTNNB1,PTEN,ARID1A,BICC1
Coexpression Atlas	gudmap_dev gonad_e12.5_M_InterstitLeydig_MafB_k2_500	dev gonad_e12.5_M_InterstitLeydig_MafB_k-means-cluster#2_top-relative-expression-ranked_500	Gudmap Mouse ST 1.0	0.003359	1	0.04942	0.41	4	165	FBN1,PDGFRA,GUCY1A1,BICC1
Coexpression Atlas	gudmap_developingGonad_e12.5_testes_200	DevelopingGonad_e12.5_testes_emap-29069_top-relative-expression-ranked_200	Gudmap Mouse MOE430.2	0.003359	1	0.04942	0.41	4	165	ADAMTS9,FGFR1,CTNNB1,ARID1A
Human Phenotype	HP:0002652	Skeletal dysplasia		0.008455	1	0.04946	0.4369	8	185	HSPG2,CWC27,ALG9,PEX1,FGFR1,IFT80,PTEN,SLC39A13
Transcription Factor Binding Site	M30365	ZNF610_TARGET_GENES	MSigDB	0.005034	1	0.04947	0.359	8	905	KMT2D,FBN2,PRKCZ,RERE,CTNNB1,MEF2A,CASZ1,KDM4B
MicroRNA	mmu-miR-290b-5p		MirDB	0.02412	1	0.0495	0.4691	5	1223	RAD51C,SLC12A2,GUCY1A1,IFT80,MEF2A
MicroRNA	hsa-miR-1226-5p		MirDB	0.02412	1	0.0495	0.4691	2	179	CACNA1C,UBE3B
MicroRNA	mmu-miR-5622-3p		MirDB	0.02412	1	0.0495	0.4691	2	179	ARID1A,JMJD1C
Pathway	M1835	KEGG_GLIOMA	KEGG Pathways	0.004865	1	0.04952	0.3903	3	65	RAF1,PDGFRA,PTEN
Pathway	M90	PID_WNT_CANONICAL_PATHWAY	PID Pathways	0.004902	1	0.04952	0.3903	2	20	DVL1,CTNNB1
Pathway	MM1389	BIOCARTA_EPO_PATHWAY	BioCarta Pathways	0.004902	1	0.04952	0.3903	2	20	RAF1,EPOR
Pathway	M27274	REACTOME_DISEASES_ASSOCIATED_WITH_N_GLYCOSYLATION_OF_PROTEINS	Reactome Pathways	0.004902	1	0.04952	0.3903	2	20	ALG9,ALG12
Pathway	M11106	BIOCARTA_GSK3_PATHWAY	BioCarta Pathways	0.004902	1	0.04952	0.3903	2	20	DVL1,CTNNB1
Pathway	M39787	WP_22Q112_COPY_NUMBER_VARIATION_SYNDROME	WikiPathways	0.004906	1	0.04952	0.3903	4	130	RAF1,ARVCF,FGFR1,FOXC1
GO: Biological Process	GO:0051169	nuclear transport		0.01526	1	0.04953	0.4401	5	380	PTPN11,WIPF1,MLX,AGT,IL6
Coexpression Atlas	PCBC_ratio_MESO-5_vs_SC_1000	ratio_induced-Mesoderm_vs_StemCell_top-relative-expression-ranked_1000	PCBC	0.003408	1	0.04953	0.4109	10	982	MST1,FBN2,WIPF1,ADAMTS9,WT1,LTBP2,TBR1,ZFPM2,RAI1,FOXC1
Coexpression Atlas	GSM476672_100	gamma delta T cells, Tgd.Sp, TCRd+ CD3e+, Spleen, avg-3	Immgen.org, GSE15907	0.003433	1	0.04953	0.4109	3	81	IFT80,APOE,PRDM16
Coexpression Atlas	Facebase_RNAseq_e9.5_Mandibular Arch_1000	FacebaseRNAseq_e9.5_Mandibular Arch_top-relative-expression-ranked_1000	FaceBase_RNAseq	0.003433	1	0.04953	0.4109	10	983	RAF1,FBN2,SRD5A3,SLC12A2,MLX,ADAMTS9,EIF2AK4,CTNNB1,FOXC1,TBX2
Transcription Factor Binding Site	GCANCTGNY_V$MYOD_Q6	GCANCTGNY_V$MYOD_Q6	TFBS	0.005103	1	0.04954	0.3595	7	717	ADK,EPOR,GUCY1A1,BCAS3,LRP5,PLCB3,FGFR1
Human Phenotype	HP:0011376	Morphological abnormality of the vestibule of the inner ear		0.008518	1	0.04968	0.4388	3	27	RAF1,PTPN11,MRAS
Human Phenotype	HP:0011027	Abnormal fallopian tube morphology		0.008518	1	0.04968	0.4388	3	27	RAD51C,WT1,PTEN
GO: Biological Process	GO:0043627	response to estrogen		0.01536	1	0.04971	0.4417	3	136	KMT2D,BCAS3,CTNNB1
GO: Biological Process	GO:0051952	regulation of amine transport		0.01536	1	0.04971	0.4417	3	136	SLC12A2,AGT,SYT1
GO: Biological Process	GO:0016571	histone methylation		0.01536	1	0.04971	0.4417	3	136	KMT2D,CTNNB1,PRDM6
Drug	CID000002730	chlorpyrifos	Stitch	0.005249	1	0.04977	0.5143	3	101	ALDH18A1,APOE,IL6
Drug	ctd:C108830	Y 27632	CTD	0.005249	1	0.04977	0.5143	3	101	SLC12A2,AGT,IL6
Pathway	M610	REACTOME_EXTRACELLULAR_MATRIX_ORGANIZATION	Reactome Pathways	0.004976	1	0.04989	0.3931	6	300	HSPG2,HTRA1,FBN1,FBN2,ADAMTS9,LTBP2
Pubmed	16055720	WW domains provide a platform for the assembly of multiprotein networks.	Pubmed	0.04819	1	0.04991	0.5655	2	154	WIPF1,ARID1A
MicroRNA	hsa-miR-720:mirSVR_lowEffct	hsa-miR-720:mirSVR_nonconserved_lowEffect-0.1-0.5	MicroRNA.org	0.02436	1	0.04992	0.4731	3	463	DOCK8,PRKCZ,PRDM6
MicroRNA	mmu-miR-7670-5p		MirDB	0.02436	1	0.04992	0.4731	3	463	TCF4,WIPF1,CWC27
MicroRNA	hsa-miR-10a-5p:Functional MTI	Functional MTI	miRTarbase	0.02436	1	0.04992	0.4731	3	463	DVL1,FGFR1,PTEN
MicroRNA	hsa-miR-450a-2-3p		MirDB	0.02436	1	0.04992	0.4731	3	463	WIPF1,FGFR1,TBR1
MicroRNA	mmu-miR-6408		MirDB	0.02437	1	0.04994	0.4733	2	180	MLX,MAPKBP1
Coexpression Atlas	gudmap_kidney_adult_Mesangium_Meis_200	kidney_adult_Mesangium_Meis_top-relative-expression-ranked_200	Gudmap Mouse MOE430.2	0.003507	1	0.04999	0.4148	4	167	HTRA1,SLC12A2,PDGFRA,GUCY1A1
Coexpression Atlas	gudmap_developingGonad_P2_epididymis_500	DevelopingGonad_P2_epididymis_emap-30199_top-relative-expression-ranked_500	Gudmap Mouse MOE430.2	0.003539	1	0.04999	0.4148	6	395	MYH11,HTRA1,ADAMTS9,LTBP2,PTEN,BICC1
Coexpression Atlas	gudmap_developingGonad_e12.5_testes_100	DevelopingGonad_e12.5_testes_emap-29069_top-relative-expression-ranked_100	Gudmap Mouse MOE430.2	0.003553	1	0.04999	0.4148	3	82	ADAMTS9,CTNNB1,ARID1A
Coexpression Atlas	gudmap_dev gonad_e13.5_M_InterstitFLeydig_MafB_k3_200	dev gonad_e13.5_M_InterstitFLeydig_MafB_k-means-cluster#3_top-relative-expression-ranked_200	Gudmap Mouse ST 1.0	0.003553	1	0.04999	0.4148	3	82	FBN1,PDGFRA,GUCY1A1
children and adolescents	Pubmed	0.002279	1	0.005634	0.06383	1	1	LRP5
in an Iranian Population	Pubmed	0.002279	1	0.005634	0.06383	1	1	IL6
qPCR and FISH in breast cancer	Pubmed	0.006807	1	0.0089	0.1008	1	3	FGFR1
Pubmed	30866603	Influence of LRP5 (rs556442) polymorphism on insulin resistance in healthy Iranian
Pubmed	29938471	An Interleukin-6 Single Nucleotide Polymorphism and Susceptibility to Prostate Adenocarcinoma and Bone Metastasis
Pubmed	30119151	Detection of
CCND1
,
C-MYC
, and
FGFR1
amplification using modified SYBR Green

### Sheet: STE9
p-value	q-value	pathway	source	external_id	members_input_overlap	members_input_overlap_geneids	size	effective_size
7.09713e-06	0.00105747	Neuronal System	Reactome	R-HSA-112316	KCNQ5; RAC1; GNB1; GRIA1; NRXN3; KCNMA1; NRXN1; NRXN2	56479; 3778; 9369; 9378; 2890; 5879; 2782; 9379	391	391
4.34155e-05	0.00237432	Cell adhesion molecules - Homo sapiens (human)	KEGG	path:hsa04514	CNTNAP2; NRXN3; NRXN2; NRXN1; NTNG1	26047; 9378; 9379; 22854; 9369	149	148
6.82726e-05	0.00237432	fmlp induced chemokine gene expression in hmc-1 cells	BioCarta	fmlppathway	PPP3CA; GNB1; RAC1	5530; 5879; 2782	30	30
8.62767e-05	0.00237432	Protein-protein interactions at synapses	Reactome	R-HSA-6794362	GRIA1; NRXN3; NRXN2; NRXN1	9379; 2890; 9378; 9369	88	88
9.12423e-05	0.00237432	Disruption of postsynaptic signaling by CNV	Wikipathways	WP4875	NRXN3; NRXN2; NRXN1	9369; 9378; 9379	33	33
0.000109052	0.00237432	Amyotrophic lateral sclerosis (ALS)	Wikipathways	WP2447	PPP3CA; GRIA1; RAC1	5530; 2890; 5879	35	35
0.000111545	0.00237432	Beta-catenin independent WNT signaling	Reactome	R-HSA-3858494	PPP3CA; GNB1; TCF7L2; RAC1	6934; 5879; 2782; 5530	94	94
0.000336918	0.0062751	Wnt Signaling Pathway	Wikipathways	WP363	TCF4; TCF7L2; RAC1	6934; 6925; 5879	51	51
0.000421334	0.00697542	Ca2+ pathway	Reactome	R-HSA-4086398	PPP3CA; GNB1; TCF7L2	5530; 2782; 6934	55	55
0.000468191	0.00697605	Neurexins and neuroligins	Reactome	R-HSA-6794361	NRXN3; NRXN2; NRXN1	9379; 9369; 9378	57	57
0.000688728	0.00932913	Histone Modifications	Wikipathways	WP2369	SETD1A; SETD5; SETBP1	55209; 9739; 26040	65	65
0.000820079	0.00981469	Wnt	NetPath	Pathway_Wnt	TCF4; TCF7L2; RAC1	5879; 6925; 6934	69	69
0.000856315	0.00981469	Signaling by WNT	Reactome	R-HSA-195721	TCF4; PPP3CA; GNB1; TCF7L2; RAC1	6934; 5879; 2782; 6925; 5530	282	281
0.0011602	0.0123479	Transcriptional Regulation by VENTX	Reactome	R-HSA-8853884	TNRC6B; TCF7L2	6934; 23112	19	19
0.00169771	0.0162753	Kaposi sarcoma-associated herpesvirus infection - Homo sapiens (human)	KEGG	path:hsa05167	PPP3CA; GNB1; TCF7L2; RAC1	2782; 5879; 6934; 5530	193	193
0.00185691	0.0162753	regulation of ck1/cdk5 by type 1 glutamate receptors	BioCarta	ck1pathway	PPP3CA; GNB1	5530; 2782	24	24
0.00185691	0.0162753	Physiological and pathological hypertrophy of the heart	Wikipathways	WP1528	PPP3CA; RAC1	5530; 5879	24	24
0.00217923	0.0180392	signaling pathway from g-protein families	BioCarta	gpcrpathway	PPP3CA; GNB1	5530; 2782	26	26
0.00255819	0.0193755	ESR-mediated signaling	Reactome	R-HSA-8939211	STAG1; GNB1; TNRC6B; ERBB4	23112; 2782; 10274; 2066	217	216
0.00260074	0.0193755	Potassium Channels	Reactome	R-HSA-1296071	KCNQ5; GNB1; KCNMA1	2782; 56479; 3778	103	103
0.00309186	0.0208539	Nongenotropic Androgen signaling	PID	ar_nongenomic_pathway	GNB1; RAC1	5879; 2782	31	31
0.00329245	0.0208539	bcr signaling pathway	BioCarta	bcrpathway	PPP3CA; RAC1	5530; 5879	32	32
0.0034657	0.0208539	Glutamatergic synapse - Homo sapiens (human)	KEGG	path:hsa04724	PPP3CA; GRIA1; GNB1	2782; 2890; 5530	114	114
0.0034657	0.0208539	Wnt signaling	Wikipathways	WP428	PPP3CA; TCF7L2; RAC1	6934; 5530; 5879	114	114
0.00349898	0.0208539	phospholipids as signalling intermediaries	BioCarta	edg1pathway	GNB1; RAC1	5879; 2782	33	33
0.00522489	0.0299427	Dopaminergic synapse - Homo sapiens (human)	KEGG	path:hsa04728	PPP3CA; GRIA1; GNB1	2782; 2890; 5530	132	132
0.00562012	0.0310147	Splicing factor NOVA regulated synaptic proteins	Wikipathways	WP4148	KCNMA1; NTNG1	3778; 22854	42	42
0.00639717	0.0336317	Estrogen-dependent gene expression	Reactome	R-HSA-9018519	STAG1; TNRC6B; ERBB4	23112; 10274; 2066	143	142
0.00664894	0.0336317	Brain-derived neurotrophic factor (BDNF) signaling pathway	Wikipathways	WP2380	DOCK3; GRIA1; RAC1	1795; 5879; 2890	144	144
0.00677702	0.0336317	Factors involved in megakaryocyte development and platelet production	Reactome	R-HSA-983231	DOCK3; JMJD1C; RAC1	1795; 5879; 221037	145	145
0.00699721	0.0336317	ion channels and their functional role in vascular endothelium	BioCarta	raccpathway	KCNQ5; GNB1	2782; 56479	47	47
0.0072892	0.0339403	Rett syndrome causing genes	Wikipathways	WP4312	TCF4; HIVEP2	6925; 3097	48	48
0.00762951	0.0344484	Signaling by Nuclear Receptors	Reactome	R-HSA-9006931	STAG1; GNB1; TNRC6B; ERBB4	23112; 2782; 10274; 2066	295	294
0.00915468	0.0375138	Signaling by PTK6	Reactome	R-HSA-8848021	ERBB4; RAC1	2066; 5879	54	54
0.00915468	0.0375138	Signaling by Non-Receptor Tyrosine Kinases	Reactome	R-HSA-9006927	ERBB4; RAC1	2066; 5879	54	54
0.00915468	0.0375138	Cardiac Hypertrophic Response	Wikipathways	WP2795	PPP3CA; RAC1	5530; 5879	54	54
0.00981217	0.0375138	Wnt signaling pathway - Homo sapiens (human)	KEGG	path:hsa04310	PPP3CA; TCF7L2; RAC1	5879; 6934; 5530	166	166
0.00981905	0.0375138	t cell receptor signaling pathway	BioCarta	tcrpathway	PPP3CA; RAC1	5530; 5879	56	56
0.00981905	0.0375138	Thromboxane A2 receptor signaling	PID	txa2pathway	GNB1; RAC1	5879; 2782	56	56

### Sheet: STE10
Category	ID	Name	Source	p-value	q-value Bonferroni	q-value FDR B&H	q-value FDR B&Y	Hit Count in Query List	Hit Count in Genome	Hit in Query List
MicroRNA	mmu-miR-129b-5p		MirDB	3.719e-18	2.652e-14	2.652e-14	2.507e-13	14	629	TNRC6B,BPTF,TCF4,RORA,TCF7L2,BCL11A,NRXN3,HIVEP2,PPP3CA,KCNQ5,NRXN1,NRXN2,CERT1,DNMT3A
MicroRNA	hsa-miR-1283:mirSVR_highEffct	hsa-miR-1283:mirSVR_nonconserved_highEffect-0.5	MicroRNA.org	7.503e-17	5.352e-13	2.344e-13	2.215e-12	18	1905	TANC2,AUTS2,SETD1A,TCF4,TCF7L2,HIVEP2,PPP3CA,KCNQ5,NRXN1,STAG1,QKI,CERT1,TRIP12,SETD5,JMJD1C,UBE3B,TUSC3,CNTNAP2
MicroRNA	mmu-miR-7234-5p		MirDB	9.859e-17	7.032e-13	2.344e-13	2.215e-12	16	1295	NTNG1,TNRC6B,RORA,ERBB4,BCL11A,NRXN3,HIVEP2,PPP3CA,GNB1,KCNQ5,NRXN1,NRXN2,QKI,CERT1,DNMT3A,CNTNAP2
MicroRNA	hsa-miR-4307		MirDB	2.532e-16	1.806e-12	4.516e-13	4.267e-12	15	1097	KCNMA1,NTNG1,TNRC6B,TCF4,RORA,HIVEP2,KCNQ5,NRXN1,STAG1,QKI,CERT1,JMJD1C,SETBP1,DNMT3A,CNTNAP2
MicroRNA	hsa-let-7c-3p		MirDB	3.172e-16	2.263e-12	4.525e-13	4.276e-12	15	1114	KCNMA1,AUTS2,TNRC6B,BPTF,SETD1A,TCF4,RORA,TCF7L2,BCL11A,HIVEP2,PPP3CA,STAG1,CERT1,JMJD1C,SETBP1
MicroRNA	hsa-miR-3120-3p		MirDB	5.078e-16	3.622e-12	6.037e-13	5.705e-12	14	898	TANC2,DOCK3,AUTS2,NTNG1,TNRC6B,RORA,TCF7L2,BCL11A,GNB1,STAG1,QKI,TRIP12,SETD5,SETBP1
MicroRNA	mmu-miR-5101		MirDB	7.435e-15	5.303e-11	7.576e-12	7.159e-11	15	1383	CSDE1,TNRC6B,TCF4,RORA,ERBB4,BCL11A,NRXN3,PPP3CA,GNB1,NRXN1,NRXN2,QKI,TRIP12,TTI2,DNMT3A
MicroRNA	hsa-miR-2052		MirDB	9.926e-15	7.08e-11	8.85e-12	8.363e-11	12	640	CSDE1,RORA,BCL11A,NRXN3,HIVEP2,GNB1,NRXN1,QKI,CERT1,TUSC3,DNMT3A,CNTNAP2
MicroRNA	mmu-let-7g-3p		MirDB	1.829e-14	1.305e-10	1.403e-11	1.326e-10	12	674	KCNMA1,TANC2,MAST1,RORA,TCF7L2,BCL11A,NRXN3,HIVEP2,STAG1,TRIP12,JMJD1C,KAT8
MicroRNA	hsa-miR-548d-3p		MirDB	1.967e-14	1.403e-10	1.403e-11	1.326e-10	15	1479	DOCK3,TNRC6B,BPTF,GRIA1,RORA,ERBB4,TCF7L2,PPP3CA,GNB1,KCNQ5,QKI,RSRC1,SETBP1,DNMT3A,CNTNAP2
MicroRNA	mmu-miR-33-3p		MirDB	2.214e-14	1.58e-10	1.436e-11	1.357e-10	12	685	KCNMA1,CSDE1,NTNG1,TNRC6B,RORA,HIVEP2,PPP3CA,KCNQ5,QKI,TRIP12,TUSC3,SETBP1
MicroRNA	hsa-miR-570-3p		MirDB	1.324e-13	9.442e-10	7.869e-11	7.436e-10	15	1688	KCNMA1,TANC2,AUTS2,TNRC6B,RORA,ERBB4,PPP3CA,GNB1,KCNQ5,NRXN1,QKI,TRIP12,SETD5,SETBP1,DNMT3A
MicroRNA	mmu-miR-12200-5p		MirDB	1.696e-13	1.209e-09	8.724e-11	8.244e-10	14	1376	KCNMA1,TANC2,NTNG1,TNRC6B,TCF4,RORA,BCL11A,NRXN3,HIVEP2,KCNQ5,QKI,CERT1,TRIP12,DNMT3A
MicroRNA	mmu-miR-495-3p		MirDB	1.712e-13	1.221e-09	8.724e-11	8.244e-10	14	1377	KCNMA1,TANC2,NTNG1,TNRC6B,TCF4,RORA,BCL11A,NRXN3,HIVEP2,KCNQ5,QKI,CERT1,TRIP12,DNMT3A
MicroRNA	mmu-miR-1192		MirDB	1.925e-13	1.373e-09	9.153e-11	8.649e-10	14	1389	KCNMA1,TANC2,NTNG1,TNRC6B,TCF4,RORA,BCL11A,NRXN3,HIVEP2,KCNQ5,QKI,CERT1,TRIP12,DNMT3A
MicroRNA	hsa-miR-651-3p		MirDB	2.278e-13	1.625e-09	1.015e-10	9.595e-10	15	1753	TANC2,DOCK3,CSDE1,TNRC6B,TCF4,RORA,TCF7L2,BCL11A,GNB1,NRXN1,QKI,TRIP12,RAC1,SETBP1,CNTNAP2
MicroRNA	hsa-miR-218-5p		MirDB	2.434e-13	1.736e-09	1.021e-10	9.652e-10	12	840	TANC2,CSDE1,TCF4,NRXN3,HIVEP2,GNB1,KCNQ5,NRXN1,CERT1,TRIP12,SETBP1,CNTNAP2
MicroRNA	hsa-miR-1283:PITA	hsa-miR-1283:PITA_TOP	PITA	3.577e-13	2.551e-09	1.304e-10	1.232e-09	11	636	KCNMA1,TANC2,SETD1A,TCF4,TCF7L2,NRXN3,PPP3CA,GNB1,QKI,JMJD1C,CNTNAP2
MicroRNA	hsa-miR-548bb-3p		MirDB	3.732e-13	2.662e-09	1.304e-10	1.232e-09	14	1459	DOCK3,TNRC6B,BPTF,RORA,ERBB4,TCF7L2,PPP3CA,GNB1,KCNQ5,QKI,RSRC1,SETBP1,DNMT3A,CNTNAP2
MicroRNA	hsa-miR-9983-3p		MirDB	3.915e-13	2.792e-09	1.304e-10	1.232e-09	13	1149	DOCK3,AUTS2,TNRC6B,BPTF,TCF4,RORA,NRXN3,NRXN1,NRXN2,QKI,SETBP1,DNMT3A,CNTNAP2
MicroRNA	hsa-miR-548ac		MirDB	4.167e-13	2.972e-09	1.304e-10	1.232e-09	14	1471	DOCK3,TNRC6B,BPTF,RORA,ERBB4,TCF7L2,PPP3CA,GNB1,KCNQ5,QKI,RSRC1,SETBP1,DNMT3A,CNTNAP2
MicroRNA	hsa-miR-548h-3p		MirDB	4.205e-13	2.999e-09	1.304e-10	1.232e-09	14	1472	DOCK3,TNRC6B,BPTF,RORA,ERBB4,TCF7L2,PPP3CA,GNB1,KCNQ5,QKI,RSRC1,SETBP1,DNMT3A,CNTNAP2
MicroRNA	hsa-miR-548z		MirDB	4.205e-13	2.999e-09	1.304e-10	1.232e-09	14	1472	DOCK3,TNRC6B,BPTF,RORA,ERBB4,TCF7L2,PPP3CA,GNB1,KCNQ5,QKI,RSRC1,SETBP1,DNMT3A,CNTNAP2
MicroRNA	hsa-miR-7-2-3p		MirDB	4.907e-13	3.5e-09	1.438e-10	1.359e-09	14	1489	NTNG1,TNRC6B,GRIA1,TCF4,RORA,BCL11A,NRXN3,HIVEP2,PPP3CA,NRXN1,QKI,SETD5,TUSC3,RSRC1
MicroRNA	hsa-miR-7-1-3p		MirDB	5.041e-13	3.596e-09	1.438e-10	1.359e-09	14	1492	NTNG1,TNRC6B,GRIA1,TCF4,RORA,BCL11A,NRXN3,HIVEP2,PPP3CA,NRXN1,QKI,SETD5,TUSC3,RSRC1
MicroRNA	hsa-miR-493-5p		MirDB	7.321e-13	5.222e-09	1.824e-10	1.723e-09	12	923	TANC2,AUTS2,TNRC6B,TCF4,RORA,TCF7L2,BCL11A,NRXN3,HIVEP2,PPP3CA,GNB1,JMJD1C
MicroRNA	hsa-miR-23a-3p:TargetScan	hsa-miR-23a-3p	TargetScan	7.414e-13	5.289e-09	1.824e-10	1.723e-09	12	924	DOCK3,AUTS2,RORA,ERBB4,NRXN3,HIVEP2,PPP3CA,NRXN1,QKI,CERT1,JMJD1C,DNMT3A
MicroRNA	hsa-miR-23c:TargetScan	hsa-miR-23c	TargetScan	7.414e-13	5.289e-09	1.824e-10	1.723e-09	12	924	DOCK3,AUTS2,RORA,ERBB4,NRXN3,HIVEP2,PPP3CA,NRXN1,QKI,CERT1,JMJD1C,DNMT3A
MicroRNA	hsa-miR-23b-3p:TargetScan	hsa-miR-23b-3p	TargetScan	7.414e-13	5.289e-09	1.824e-10	1.723e-09	12	924	DOCK3,AUTS2,RORA,ERBB4,NRXN3,HIVEP2,PPP3CA,NRXN1,QKI,CERT1,JMJD1C,DNMT3A
MicroRNA	mmu-miR-153-5p		MirDB	1.05e-12	7.491e-09	2.46e-10	2.325e-09	13	1243	KCNMA1,CSDE1,NTNG1,TCF4,RORA,ERBB4,TCF7L2,BCL11A,MED23,STAG1,QKI,JMJD1C,TTI2
MicroRNA	hsa-miR-513b-5p		MirDB	1.069e-12	7.627e-09	2.46e-10	2.325e-09	11	704	KCNMA1,AUTS2,RORA,ERBB4,TCF7L2,NRXN3,PPP3CA,STAG1,CERT1,JMJD1C,CNTNAP2
Human Phenotype	HP:0034434	Abnormal communication		1.672e-13	3.02e-10	2.863e-10	2.312e-09	29	1102	KCNMA1,IQSEC1,TANC2,DOCK3,AUTS2,NTNG1,MAST1,TNRC6B,BPTF,GRIA1,SETD1A,TCF4,RORA,HIVEP2,PPP3CA,GNB1,MED23,KCNQ5,STAG1,TRIP12,SETD5,KAT8,UBE3B,RAC1,RSRC1,TTI2,SETBP1,DNMT3A,CNTNAP2
Human Phenotype	HP:0000750	Delayed speech and language development		3.171e-13	5.726e-10	2.863e-10	2.312e-09	28	1024	KCNMA1,IQSEC1,TANC2,DOCK3,AUTS2,MAST1,TNRC6B,BPTF,GRIA1,SETD1A,TCF4,RORA,HIVEP2,PPP3CA,GNB1,MED23,KCNQ5,STAG1,TRIP12,SETD5,KAT8,UBE3B,RAC1,RSRC1,TTI2,SETBP1,DNMT3A,CNTNAP2
MicroRNA	hsa-miR-129-5p		MirDB	1.403e-12	1.001e-08	3.06e-10	2.891e-09	12	976	DOCK3,AUTS2,TNRC6B,BPTF,TCF4,RORA,NRXN3,NRXN1,NRXN2,QKI,DNMT3A,CNTNAP2
MicroRNA	hsa-miR-12136		MirDB	1.416e-12	1.01e-08	3.06e-10	2.891e-09	15	1992	AUTS2,TNRC6B,TCF4,RORA,BCL11A,PPP3CA,GNB1,KCNQ5,NRXN1,QKI,CERT1,SETD5,TUSC3,RSRC1,CNTNAP2
Human Phenotype	HP:0002463	Language impairment		6.292e-13	1.136e-09	3.073e-10	2.482e-09	28	1051	KCNMA1,IQSEC1,TANC2,DOCK3,AUTS2,MAST1,TNRC6B,BPTF,GRIA1,SETD1A,TCF4,RORA,HIVEP2,PPP3CA,GNB1,MED23,KCNQ5,STAG1,TRIP12,SETD5,KAT8,UBE3B,RAC1,RSRC1,TTI2,SETBP1,DNMT3A,CNTNAP2
Human Phenotype	HP:0012433	Abnormal social behavior		6.807e-13	1.229e-09	3.073e-10	2.482e-09	29	1160	KCNMA1,IQSEC1,TANC2,DOCK3,AUTS2,NTNG1,MAST1,TNRC6B,BPTF,GRIA1,SETD1A,TCF4,RORA,HIVEP2,PPP3CA,GNB1,MED23,KCNQ5,STAG1,TRIP12,SETD5,KAT8,UBE3B,RAC1,RSRC1,TTI2,SETBP1,DNMT3A,CNTNAP2
MicroRNA	hsa-miR-548p		MirDB	1.704e-12	1.215e-08	3.575e-10	3.378e-09	13	1292	TANC2,CSDE1,AUTS2,TNRC6B,BPTF,TCF4,RORA,ERBB4,PPP3CA,KCNQ5,QKI,CERT1,CNTNAP2
MicroRNA	hsa-miR-142-5p:PITA	hsa-miR-142-5p:PITA_TOP	PITA	1.854e-12	1.323e-08	3.779e-10	3.571e-09	11	741	TANC2,SETD1A,TCF4,RORA,ERBB4,NRXN3,PPP3CA,STAG1,QKI,JMJD1C,TUSC3
MicroRNA	hsa-miR-10527-5p		MirDB	2.27e-12	1.619e-08	4.497e-10	4.25e-09	13	1322	KCNMA1,CSDE1,TNRC6B,BPTF,TCF4,ERBB4,BCL11A,HIVEP2,QKI,CERT1,TUSC3,RSRC1,CNTNAP2
MicroRNA	mmu-miR-6896-3p		MirDB	2.365e-12	1.687e-08	4.56e-10	4.309e-09	11	758	TANC2,NTNG1,TNRC6B,RORA,BCL11A,HIVEP2,PPP3CA,NRXN1,CERT1,SETBP1,DNMT3A
MicroRNA	hsa-miR-218-5p:TargetScan	hsa-miR-218-5p	TargetScan	3.085e-12	2.2e-08	5.79e-10	5.472e-09	11	777	RORA,ERBB4,NRXN3,HIVEP2,GNB1,KCNQ5,NRXN1,CERT1,KAT8,DNMT3A,CNTNAP2
MicroRNA	hsa-miR-2113		MirDB	3.853e-12	2.748e-08	7.047e-10	6.66e-09	10	565	DOCK3,CSDE1,NTNG1,TNRC6B,TCF4,ERBB4,KCNQ5,NRXN1,CERT1,CNTNAP2
MicroRNA	mmu-miR-194-5p		MirDB	4.294e-12	3.063e-08	7.658e-10	7.236e-09	9	384	NTNG1,TNRC6B,HIVEP2,PPP3CA,QKI,CERT1,TRIP12,SETD5,DNMT3A
MicroRNA	mmu-miR-672-3p		MirDB	4.628e-12	3.301e-08	8.052e-10	7.609e-09	11	807	KCNMA1,IQSEC1,TANC2,TCF4,RORA,KCNQ5,NRXN1,QKI,TRIP12,SETD5,SETBP1
MicroRNA	hsa-miR-33a-3p		MirDB	6.177e-12	4.406e-08	1.049e-09	9.914e-09	12	1109	KCNMA1,AUTS2,NTNG1,TNRC6B,BPTF,TCF4,RORA,PPP3CA,KCNQ5,QKI,JMJD1C,SETBP1
MicroRNA	hsa-miR-5590-3p		MirDB	7.381e-12	5.265e-08	1.212e-09	1.145e-08	11	843	IQSEC1,RORA,ERBB4,HIVEP2,PPP3CA,KCNQ5,STAG1,QKI,CERT1,UBE3B,CNTNAP2
MicroRNA	hsa-miR-142-5p		MirDB	7.475e-12	5.332e-08	1.212e-09	1.145e-08	11	844	IQSEC1,RORA,ERBB4,HIVEP2,PPP3CA,KCNQ5,STAG1,QKI,CERT1,UBE3B,CNTNAP2
MicroRNA	mmu-miR-8118		MirDB	8.51e-12	6.07e-08	1.349e-09	1.275e-08	13	1470	KCNMA1,TANC2,BPTF,TCF4,RORA,NRXN3,HIVEP2,PPP3CA,KCNQ5,QKI,TRIP12,SETBP1,DNMT3A
MicroRNA	hsa-miR-4768-5p		MirDB	1.317e-11	9.392e-08	2.022e-09	1.911e-08	11	890	AUTS2,TNRC6B,BCL11A,NRXN3,HIVEP2,PPP3CA,GNB1,KCNQ5,CERT1,SETBP1,DNMT3A
MicroRNA	hsa-miR-493*:mirSVR_highEffct	hsa-miR-493*:mirSVR_nonconserved_highEffect-0.5	MicroRNA.org	1.333e-11	9.505e-08	2.022e-09	1.911e-08	14	1907	KCNMA1,AUTS2,MAST1,RORA,TCF7L2,BCL11A,NRXN3,HIVEP2,PPP3CA,GNB1,NRXN1,CERT1,JMJD1C,SETBP1
MicroRNA	hsa-let-7g*:mirSVR_highEffct	hsa-let-7g*:mirSVR_nonconserved_highEffect-0.5	MicroRNA.org	1.611e-11	1.149e-07	2.394e-09	2.262e-08	12	1205	NTNG1,BPTF,SETD1A,RORA,TCF7L2,BCL11A,HIVEP2,CERT1,TRIP12,JMJD1C,RAC1,DNMT3A
MicroRNA	hsa-miR-4325:mirSVR_highEffct	hsa-miR-4325:mirSVR_nonconserved_highEffect-0.5	MicroRNA.org	1.853e-11	1.322e-07	2.567e-09	2.426e-08	11	919	KCNMA1,TCF4,BCL11A,NRXN3,HIVEP2,PPP3CA,GNB1,KCNQ5,CERT1,SETD5,JMJD1C
MicroRNA	hsa-miR-519b-3p:PITA	hsa-miR-519b-3p:PITA_TOP	PITA	1.872e-11	1.335e-07	2.567e-09	2.426e-08	10	664	TANC2,CSDE1,TNRC6B,TCF4,ERBB4,HIVEP2,PPP3CA,STAG1,QKI,SETD5
MicroRNA	hsa-miR-519c-3p:PITA	hsa-miR-519c-3p:PITA_TOP	PITA	1.872e-11	1.335e-07	2.567e-09	2.426e-08	10	664	TANC2,CSDE1,TNRC6B,TCF4,ERBB4,HIVEP2,PPP3CA,STAG1,QKI,SETD5
MicroRNA	hsa-miR-519a:PITA	hsa-miR-519a:PITA_TOP	PITA	1.872e-11	1.335e-07	2.567e-09	2.426e-08	10	664	TANC2,CSDE1,TNRC6B,TCF4,ERBB4,HIVEP2,PPP3CA,STAG1,QKI,SETD5
MicroRNA	hsa-miR-3658		MirDB	1.939e-11	1.383e-07	2.61e-09	2.466e-08	13	1571	KCNMA1,CSDE1,AUTS2,TNRC6B,GRIA1,ERBB4,TCF7L2,HIVEP2,PPP3CA,NRXN1,QKI,RAC1,SETBP1
MicroRNA	hsa-let-7a-2*:mirSVR_highEffct	hsa-let-7a-2*:mirSVR_nonconserved_highEffect-0.5	MicroRNA.org	2.24e-11	1.597e-07	2.958e-09	2.796e-08	12	1240	NTNG1,BPTF,SETD1A,RORA,TCF7L2,BCL11A,HIVEP2,STAG1,CERT1,JMJD1C,RAC1,DNMT3A
MicroRNA	hsa-miR-411*:mirSVR_lowEffct	hsa-miR-411*:mirSVR_nonconserved_lowEffect-0.1-0.5	MicroRNA.org	2.356e-11	1.681e-07	3.056e-09	2.888e-08	14	1991	KCNMA1,TANC2,DOCK3,NTNG1,ERBB4,NRXN3,HIVEP2,GNB1,STAG1,QKI,CERT1,TRIP12,RAC1,CNTNAP2
MicroRNA	hsa-miR-379-3p		MirDB	2.84e-11	2.026e-07	3.558e-09	3.363e-08	9	475	TNRC6B,BPTF,RORA,ERBB4,TCF7L2,NRXN3,PPP3CA,NRXN1,JMJD1C
MicroRNA	mmu-miR-466o-3p		MirDB	2.85e-11	2.033e-07	3.558e-09	3.363e-08	11	957	TANC2,TNRC6B,TCF4,RORA,ERBB4,TCF7L2,PPP3CA,QKI,SETD5,SETBP1,CNTNAP2
MicroRNA	hsa-miR-411-3p		MirDB	2.893e-11	2.064e-07	3.558e-09	3.363e-08	9	476	TNRC6B,BPTF,RORA,ERBB4,TCF7L2,NRXN3,PPP3CA,NRXN1,JMJD1C
MicroRNA	hsa-miR-548aw		MirDB	3.655e-11	2.607e-07	4.23e-09	3.998e-08	12	1294	KCNMA1,AUTS2,TNRC6B,BPTF,TCF4,RORA,BCL11A,KCNQ5,NRXN1,STAG1,QKI,CERT1
MicroRNA	mmu-miR-5098		MirDB	3.695e-11	2.636e-07	4.23e-09	3.998e-08	10	712	TANC2,DOCK3,TNRC6B,RORA,HIVEP2,QKI,CERT1,SETD5,TTI2,SETBP1
MicroRNA	hsa-miR-548ah-3p		MirDB	3.745e-11	2.671e-07	4.23e-09	3.998e-08	13	1657	DOCK3,TNRC6B,BPTF,RORA,TCF7L2,PPP3CA,GNB1,KCNQ5,QKI,TRIP12,RAC1,SETBP1,CNTNAP2
MicroRNA	hsa-miR-548am-3p		MirDB	3.745e-11	2.671e-07	4.23e-09	3.998e-08	13	1657	DOCK3,TNRC6B,BPTF,RORA,TCF7L2,PPP3CA,GNB1,KCNQ5,QKI,TRIP12,RAC1,SETBP1,CNTNAP2
MicroRNA	hsa-miR-548j-3p		MirDB	3.944e-11	2.814e-07	4.23e-09	3.998e-08	13	1664	DOCK3,TNRC6B,BPTF,RORA,TCF7L2,PPP3CA,GNB1,KCNQ5,QKI,TRIP12,RAC1,SETBP1,CNTNAP2
MicroRNA	hsa-let-7g-3p		MirDB	3.956e-11	2.822e-07	4.23e-09	3.998e-08	10	717	TANC2,TNRC6B,SETD1A,RORA,TCF7L2,BCL11A,STAG1,CERT1,JMJD1C,DNMT3A
MicroRNA	hsa-let-7a-2-3p		MirDB	4.01e-11	2.86e-07	4.23e-09	3.998e-08	10	718	TANC2,TNRC6B,SETD1A,RORA,TCF7L2,BCL11A,STAG1,CERT1,JMJD1C,DNMT3A
MicroRNA	hsa-miR-548as-3p		MirDB	4.01e-11	2.86e-07	4.23e-09	3.998e-08	10	718	TANC2,DOCK3,TNRC6B,RORA,NRXN1,QKI,SETD5,JMJD1C,SETBP1,DNMT3A
MicroRNA	hsa-miR-548ae-3p		MirDB	4.033e-11	2.877e-07	4.23e-09	3.998e-08	13	1667	DOCK3,TNRC6B,BPTF,RORA,TCF7L2,PPP3CA,GNB1,KCNQ5,QKI,TRIP12,RAC1,SETBP1,CNTNAP2
MicroRNA	hsa-miR-548aq-3p		MirDB	4.033e-11	2.877e-07	4.23e-09	3.998e-08	13	1667	DOCK3,TNRC6B,BPTF,RORA,TCF7L2,PPP3CA,GNB1,KCNQ5,QKI,TRIP12,RAC1,SETBP1,CNTNAP2
MicroRNA	hsa-miR-194-5p		MirDB	4.239e-11	3.023e-07	4.382e-09	4.141e-08	9	497	NTNG1,PPP3CA,QKI,CERT1,TRIP12,SETD5,JMJD1C,RAC1,TUSC3
MicroRNA	mmu-miR-335-3p		MirDB	4.309e-11	3.074e-07	4.391e-09	4.149e-08	11	995	TNRC6B,TCF4,TCF7L2,BCL11A,NRXN3,PPP3CA,KCNQ5,NRXN1,STAG1,QKI,CERT1
MicroRNA	hsa-miR-485-3p:mirSVR_highEffct	hsa-miR-485-3p:mirSVR_nonconserved_highEffect-0.5	MicroRNA.org	4.753e-11	3.391e-07	4.776e-09	4.513e-08	12	1324	KCNMA1,TANC2,AUTS2,NTNG1,TCF7L2,GNB1,NRXN1,STAG1,QKI,RAC1,TTI2,DNMT3A
MicroRNA	hsa-miR-1468-3p		MirDB	5.596e-11	3.992e-07	5.544e-09	5.239e-08	12	1343	KCNMA1,BPTF,TCF4,RORA,ERBB4,BCL11A,KCNQ5,NRXN1,QKI,CERT1,DNMT3A,CNTNAP2
MicroRNA	hsa-miR-129-5p:TargetScan	hsa-miR-129-5p	TargetScan	5.803e-11	4.14e-07	5.671e-09	5.359e-08	9	515	DOCK3,AUTS2,BPTF,RORA,ERBB4,NRXN3,NRXN1,NRXN2,DNMT3A
MicroRNA	hsa-miR-101:mirSVR_highEffct	hsa-miR-101:mirSVR_conserved_highEffect-0.5	MicroRNA.org	6.355e-11	4.533e-07	6.126e-09	5.789e-08	12	1358	BPTF,TCF4,TCF7L2,NRXN3,GNB1,MED23,NRXN1,CERT1,SETD5,JMJD1C,RAC1,DNMT3A
MicroRNA	hsa-miR-943:mirSVR_lowEffct	hsa-miR-943:mirSVR_nonconserved_lowEffect-0.1-0.5	MicroRNA.org	6.573e-11	4.688e-07	6.251e-09	5.907e-08	12	1362	KCNMA1,TANC2,AUTS2,MAST1,BPTF,HIVEP2,KCNQ5,QKI,CERT1,JMJD1C,UBE3B,DNMT3A
MicroRNA	hsa-miR-8063		MirDB	7.169e-11	5.114e-07	6.728e-09	6.358e-08	11	1044	KCNMA1,TANC2,TNRC6B,BPTF,TCF4,RORA,ERBB4,MED23,QKI,CERT1,TRIP12
MicroRNA	hsa-miR-3167		MirDB	7.397e-11	5.277e-07	6.853e-09	6.476e-08	8	341	KCNMA1,TANC2,DOCK3,BPTF,RORA,STAG1,QKI,TRIP12
MicroRNA	mmu-miR-6344		MirDB	9.116e-11	6.502e-07	8.336e-09	7.878e-08	11	1068	TANC2,NTNG1,TNRC6B,TCF4,RORA,ERBB4,BCL11A,NRXN3,PPP3CA,NRXN1,SETD5
MicroRNA	hsa-miR-3059-5p		MirDB	9.895e-11	7.058e-07	8.935e-09	8.443e-08	10	788	DOCK3,NTNG1,TNRC6B,GRIA1,ERBB4,NRXN3,KCNQ5,NRXN2,TTI2,DNMT3A
MicroRNA	mmu-miR-1912-3p		MirDB	1.091e-10	7.784e-07	9.73e-09	9.195e-08	10	796	TANC2,TNRC6B,TCF4,RORA,BCL11A,PPP3CA,STAG1,CERT1,TRIP12,RAC1
MicroRNA	hsa-miR-101-3p.2:TargetScan	hsa-miR-101-3p.2	TargetScan	1.132e-10	8.073e-07	9.966e-09	9.418e-08	10	799	IQSEC1,DOCK3,AUTS2,NTNG1,RORA,ERBB4,NRXN3,PPP3CA,QKI,DNMT3A
MicroRNA	hsa-miR-342-3p:mirSVR_lowEffct	hsa-miR-342-3p:mirSVR_conserved_lowEffect-0.1-0.5	MicroRNA.org	1.569e-10	1.119e-06	1.343e-08	1.269e-07	13	1862	IQSEC1,TANC2,CSDE1,TCF7L2,BCL11A,NRXN3,HIVEP2,KCNQ5,QKI,TRIP12,JMJD1C,TUSC3,SETBP1
MicroRNA	mmu-miR-186-5p		MirDB	1.598e-10	1.14e-06	1.343e-08	1.269e-07	10	828	TNRC6B,BCL11A,HIVEP2,PPP3CA,QKI,TRIP12,RSRC1,SETBP1,DNMT3A,CNTNAP2
MicroRNA	hsa-miR-548x-3p		MirDB	1.6e-10	1.141e-06	1.343e-08	1.269e-07	13	1865	DOCK3,TNRC6B,BPTF,RORA,TCF7L2,PPP3CA,GNB1,KCNQ5,QKI,TRIP12,RAC1,SETBP1,CNTNAP2
MicroRNA	hsa-miR-548aj-3p		MirDB	1.6e-10	1.141e-06	1.343e-08	1.269e-07	13	1865	DOCK3,TNRC6B,BPTF,RORA,TCF7L2,PPP3CA,GNB1,KCNQ5,QKI,TRIP12,RAC1,SETBP1,CNTNAP2
MicroRNA	hsa-miR-520d-5p		MirDB	1.632e-10	1.164e-06	1.353e-08	1.279e-07	13	1868	KCNMA1,DOCK3,CSDE1,AUTS2,TCF4,RORA,TCF7L2,HIVEP2,PPP3CA,QKI,CERT1,JMJD1C,TTI2
MicroRNA	hsa-miR-524-5p		MirDB	1.742e-10	1.242e-06	1.423e-08	1.345e-07	13	1878	KCNMA1,DOCK3,CSDE1,AUTS2,TCF4,RORA,TCF7L2,HIVEP2,PPP3CA,QKI,CERT1,JMJD1C,TTI2
MicroRNA	hsa-miR-130b-5p		MirDB	1.756e-10	1.253e-06	1.423e-08	1.345e-07	9	584	KCNMA1,AUTS2,TNRC6B,GRIA1,RORA,BCL11A,NRXN3,HIVEP2,NRXN1
Human Phenotype	HP:0000729	Autistic behavior		4.07e-11	7.35e-08	1.47e-08	1.187e-07	21	598	TANC2,AUTS2,NTNG1,TNRC6B,GRIA1,SETD1A,TCF4,RORA,BCL11A,HIVEP2,PPP3CA,GNB1,STAG1,TRIP12,SETD5,JMJD1C,KAT8,RAC1,RSRC1,SETBP1,CNTNAP2
MicroRNA	mmu-miR-129-5p		MirDB	1.837e-10	1.31e-06	1.472e-08	1.391e-07	9	587	DOCK3,TNRC6B,BPTF,TCF4,RORA,PPP3CA,NRXN1,TTI2,DNMT3A
MicroRNA	hsa-miR-101-3p		MirDB	1.858e-10	1.325e-06	1.472e-08	1.391e-07	10	841	IQSEC1,TNRC6B,TCF4,RORA,ERBB4,GNB1,QKI,SETD5,RAC1,DNMT3A
MicroRNA	mmu-miR-7678-3p		MirDB	1.967e-10	1.403e-06	1.542e-08	1.457e-07	10	846	TANC2,NTNG1,TNRC6B,TCF4,RORA,ERBB4,PPP3CA,GNB1,NRXN1,TRIP12
MicroRNA	hsa-miR-4731-3p		MirDB	2.069e-10	1.476e-06	1.604e-08	1.516e-07	9	595	DOCK3,AUTS2,TNRC6B,RORA,BCL11A,GNB1,QKI,CERT1,TUSC3
MicroRNA	hsa-miR-876-5p		MirDB	2.181e-10	1.556e-06	1.673e-08	1.581e-07	8	391	KCNMA1,TANC2,DOCK3,BPTF,RORA,STAG1,QKI,TRIP12
MicroRNA	hsa-miR-5696		MirDB	2.627e-10	1.874e-06	1.993e-08	1.884e-07	12	1538	KCNMA1,CSDE1,NTNG1,TCF4,RORA,ERBB4,TCF7L2,NRXN3,KCNQ5,QKI,TUSC3,CNTNAP2
MicroRNA	mmu-miR-7214-5p		MirDB	2.784e-10	1.986e-06	2.07e-08	1.956e-07	10	877	IQSEC1,NTNG1,TNRC6B,RORA,ERBB4,HIVEP2,PPP3CA,NRXN2,QKI,DNMT3A
MicroRNA	hsa-miR-488*:mirSVR_lowEffct	hsa-miR-488*:mirSVR_nonconserved_lowEffect-0.1-0.5	MicroRNA.org	2.786e-10	1.987e-06	2.07e-08	1.956e-07	12	1546	KCNMA1,TANC2,CSDE1,BPTF,TCF4,TCF7L2,NRXN3,HIVEP2,GNB1,JMJD1C,DNMT3A,CNTNAP2
MicroRNA	hsa-miR-3120:mirSVR_highEffct	hsa-miR-3120:mirSVR_nonconserved_highEffect-0.5	MicroRNA.org	2.971e-10	2.119e-06	2.185e-08	2.065e-07	13	1962	DOCK3,AUTS2,GRIA1,TCF7L2,BCL11A,NRXN3,STAG1,QKI,CERT1,TRIP12,SETD5,UBE3B,DNMT3A
MicroRNA	hsa-miR-939:mirSVR_lowEffct	hsa-miR-939:mirSVR_nonconserved_lowEffect-0.1-0.5	MicroRNA.org	3.086e-10	2.202e-06	2.247e-08	2.123e-07	12	1560	IQSEC1,TANC2,DOCK3,NTNG1,RORA,ERBB4,TCF7L2,NRXN3,HIVEP2,NRXN2,KAT8,UBE3B
MicroRNA	hsa-miR-33b:mirSVR_lowEffct	hsa-miR-33b:mirSVR_conserved_lowEffect-0.1-0.5	MicroRNA.org	3.161e-10	2.255e-06	2.255e-08	2.131e-07	13	1972	KCNMA1,IQSEC1,TANC2,CSDE1,AUTS2,GRIA1,TCF4,NRXN1,STAG1,TRIP12,UBE3B,RAC1,TUSC3
MicroRNA	hsa-miR-607		MirDB	3.161e-10	2.255e-06	2.255e-08	2.131e-07	13	1972	KCNMA1,DOCK3,AUTS2,TNRC6B,BPTF,RORA,ERBB4,HIVEP2,KCNQ5,NRXN1,QKI,RSRC1,CNTNAP2
MicroRNA	hsa-miR-433:PITA	hsa-miR-433:PITA_TOP	PITA	3.199e-10	2.282e-06	2.259e-08	2.135e-07	7	245	KCNMA1,TNRC6B,BPTF,ERBB4,HIVEP2,QKI,TRIP12
MicroRNA	mmu-miR-7210-5p		MirDB	3.23e-10	2.304e-06	2.259e-08	2.135e-07	8	411	CSDE1,BCL11A,NRXN3,PPP3CA,GNB1,NRXN1,QKI,DNMT3A
MicroRNA	hsa-miR-3133		MirDB	3.513e-10	2.506e-06	2.433e-08	2.299e-07	11	1214	TNRC6B,GRIA1,RORA,ERBB4,BCL11A,HIVEP2,GNB1,KCNQ5,QKI,SETBP1,CNTNAP2
MicroRNA	hsa-miR-4729		MirDB	3.969e-10	2.831e-06	2.722e-08	2.573e-07	12	1595	KCNMA1,TANC2,DOCK3,TNRC6B,BPTF,RORA,ERBB4,BCL11A,NRXN3,QKI,TUSC3,CNTNAP2
MicroRNA	mmu-miR-101a-3p		MirDB	4.083e-10	2.913e-06	2.756e-08	2.605e-07	9	643	IQSEC1,TANC2,TNRC6B,RORA,BCL11A,GNB1,QKI,RAC1,DNMT3A
MicroRNA	hsa-miR-3154		MirDB	4.127e-10	2.944e-06	2.756e-08	2.605e-07	8	424	TNRC6B,RORA,ERBB4,PPP3CA,KCNQ5,NRXN1,SETBP1,CNTNAP2
MicroRNA	mmu-miR-694		MirDB	4.135e-10	2.949e-06	2.756e-08	2.605e-07	11	1233	IQSEC1,DOCK3,TNRC6B,BPTF,GRIA1,TCF4,RORA,BCL11A,KCNQ5,SETD5,DNMT3A
ToppCell Atlas	4204a07c3dddc9dab0ec73e83df38bc28b3118cc	Somatosensory_Cortex_(S1)-Neuronal|Somatosensory_Cortex_(S1) / Sample group (Anatomical region groups), lineage, cell class, cell subclass and cell type	Human Multiple Cortical Areas SMART-seq	7.724e-12	7.958e-08	2.761e-08	2.711e-07	8	199	KCNMA1,GRIA1,NRXN3,HIVEP2,KCNQ5,NRXN1,SETBP1,CNTNAP2
ToppCell Atlas	22240337222cb3b374b5fa64822ee20fa8073b32	Primary_Motor_Cortex_(M1)-Neuronal|Primary_Motor_Cortex_(M1) / Sample group (Anatomical region groups), lineage, cell class, cell subclass and cell type	Human Multiple Cortical Areas SMART-seq	7.724e-12	7.958e-08	2.761e-08	2.711e-07	8	199	KCNMA1,GRIA1,NRXN3,KCNQ5,NRXN1,TUSC3,SETBP1,CNTNAP2
ToppCell Atlas	bad32a95b759fad509401b07bc96a56687c2a592	Fetal_brain-fetalBrain_Zhong_nature-GW26-Neuronal-GABAergic_neurons|GW26 / Sample Type, Dataset, Time_group, and Cell type.	Integration of Four Brain Organoid Datasets and One Fetal Brain Dataset	8.041e-12	8.284e-08	2.761e-08	2.711e-07	8	200	DOCK3,GRIA1,TCF4,ERBB4,BCL11A,NRXN3,NRXN2,CNTNAP2
MicroRNA	hsa-miR-1284:PITA	hsa-miR-1284:PITA_TOP	PITA	4.362e-10	3.112e-06	2.881e-08	2.723e-07	8	427	KCNMA1,TANC2,DOCK3,CSDE1,TCF4,NRXN1,QKI,KAT8
MicroRNA	hsa-miR-579:PITA	hsa-miR-579:PITA_TOP	PITA	4.957e-10	3.536e-06	3.244e-08	3.065e-07	8	434	TANC2,CSDE1,NTNG1,TCF4,ERBB4,GNB1,STAG1,SETD5
MicroRNA	hsa-miR-607:PITA	hsa-miR-607:PITA_TOP	PITA	5.105e-10	3.641e-06	3.306e-08	3.124e-07	10	934	DOCK3,TNRC6B,BPTF,TCF4,ERBB4,BCL11A,HIVEP2,NRXN1,QKI,SETD5
MicroRNA	hsa-miR-186-5p		MirDB	5.145e-10	3.67e-06	3.306e-08	3.124e-07	11	1259	TNRC6B,BPTF,RORA,ERBB4,HIVEP2,MED23,KCNQ5,QKI,TRIP12,UBE3B,CNTNAP2
MicroRNA	hsa-miR-5589-3p		MirDB	6.033e-10	4.304e-06	3.842e-08	3.631e-07	8	445	TNRC6B,BPTF,RORA,TCF7L2,HIVEP2,PPP3CA,KCNQ5,CERT1
MicroRNA	mmu-miR-330-3p		MirDB	6.243e-10	4.453e-06	3.935e-08	3.718e-07	9	675	TANC2,BPTF,TCF4,ERBB4,HIVEP2,PPP3CA,QKI,CERT1,TRIP12
MicroRNA	hsa-miR-190b-5p		MirDB	6.288e-10	4.485e-06	3.935e-08	3.718e-07	7	270	CSDE1,TNRC6B,TCF4,BCL11A,NRXN3,KCNQ5,NRXN1
MicroRNA	hsa-miR-4801		MirDB	6.407e-10	4.57e-06	3.974e-08	3.755e-07	9	677	DOCK3,AUTS2,TNRC6B,RORA,BCL11A,GNB1,QKI,CERT1,TUSC3
MicroRNA	hsa-miR-190a-5p		MirDB	6.619e-10	4.721e-06	4.07e-08	3.846e-07	7	272	CSDE1,TNRC6B,TCF4,BCL11A,NRXN3,KCNQ5,NRXN1
MicroRNA	mmu-miR-466m-3p		MirDB	6.78e-10	4.836e-06	4.133e-08	3.906e-07	10	962	TANC2,TNRC6B,RORA,ERBB4,TCF7L2,PPP3CA,QKI,SETD5,SETBP1,CNTNAP2
MicroRNA	hsa-miR-144-3p		MirDB	7.055e-10	5.032e-06	4.265e-08	4.03e-07	10	966	IQSEC1,TNRC6B,RORA,ERBB4,KCNQ5,STAG1,QKI,SETD5,RAC1,DNMT3A
MicroRNA	mmu-miR-383-3p		MirDB	7.189e-10	5.128e-06	4.309e-08	4.072e-07	9	686	DOCK3,TNRC6B,ERBB4,TCF7L2,PPP3CA,GNB1,TRIP12,DNMT3A,CNTNAP2
MicroRNA	mmu-miR-6240		MirDB	7.281e-10	5.194e-06	4.328e-08	4.09e-07	9	687	TANC2,BPTF,TCF4,ERBB4,HIVEP2,PPP3CA,QKI,CERT1,TRIP12
MicroRNA	mmu-miR-7002-3p		MirDB	8.364e-10	5.966e-06	4.93e-08	4.659e-07	9	698	TANC2,CSDE1,TCF4,NRXN3,GNB1,KCNQ5,CERT1,SETBP1,CNTNAP2
MicroRNA	mmu-miR-218-5p		MirDB	8.469e-10	6.041e-06	4.951e-08	4.679e-07	9	699	TANC2,CSDE1,TCF4,NRXN3,GNB1,KCNQ5,CERT1,SETBP1,CNTNAP2
MicroRNA	hsa-miR-6835-3p		MirDB	1.002e-09	7.147e-06	5.81e-08	5.491e-07	10	1002	NTNG1,TCF4,RORA,BCL11A,NRXN1,QKI,CERT1,RAC1,DNMT3A,CNTNAP2
MicroRNA	hsa-miR-96*:mirSVR_lowEffct	hsa-miR-96*:mirSVR_nonconserved_lowEffect-0.1-0.5	MicroRNA.org	1.198e-09	8.549e-06	6.894e-08	6.515e-07	12	1759	NTNG1,BPTF,GRIA1,TCF4,CERT1,TRIP12,KAT8,TUSC3,RSRC1,SETBP1,DNMT3A,CNTNAP2
MicroRNA	hsa-miR-6833-3p		MirDB	1.317e-09	9.391e-06	7.513e-08	7.099e-07	10	1031	AUTS2,TNRC6B,BCL11A,HIVEP2,PPP3CA,GNB1,KCNQ5,QKI,CERT1,DNMT3A
MicroRNA	hsa-miR-606:PITA	hsa-miR-606:PITA_TOP	PITA	1.336e-09	9.532e-06	7.565e-08	7.148e-07	7	301	TANC2,BPTF,TCF4,BCL11A,HIVEP2,QKI,CNTNAP2
MicroRNA	mmu-miR-7661-5p		MirDB	1.379e-09	9.835e-06	7.699e-08	7.275e-07	10	1036	KCNMA1,TNRC6B,BPTF,ERBB4,TCF7L2,BCL11A,NRXN3,KCNQ5,NRXN2,CNTNAP2
MicroRNA	hsa-miR-8067		MirDB	1.408e-09	1.004e-05	7.699e-08	7.275e-07	9	741	KCNMA1,TANC2,AUTS2,RORA,ERBB4,BCL11A,HIVEP2,NRXN1,DNMT3A
MicroRNA	mmu-miR-30b-5p		MirDB	1.417e-09	1.011e-05	7.699e-08	7.275e-07	10	1039	NTNG1,TNRC6B,RORA,NRXN3,PPP3CA,QKI,CERT1,TRIP12,SETD5,DNMT3A
MicroRNA	mmu-miR-30c-5p		MirDB	1.417e-09	1.011e-05	7.699e-08	7.275e-07	10	1039	NTNG1,TNRC6B,RORA,NRXN3,PPP3CA,QKI,CERT1,TRIP12,SETD5,DNMT3A
MicroRNA	mmu-miR-3572-3p		MirDB	1.431e-09	1.021e-05	7.699e-08	7.275e-07	7	304	NTNG1,TNRC6B,BPTF,TCF4,QKI,JMJD1C,SETBP1
MicroRNA	mmu-miR-384-5p		MirDB	1.444e-09	1.03e-05	7.699e-08	7.275e-07	10	1041	NTNG1,TNRC6B,RORA,NRXN3,PPP3CA,QKI,CERT1,TRIP12,SETD5,DNMT3A
MicroRNA	mmu-miR-30a-5p		MirDB	1.457e-09	1.039e-05	7.699e-08	7.275e-07	10	1042	NTNG1,TNRC6B,RORA,NRXN3,PPP3CA,QKI,CERT1,TRIP12,SETD5,DNMT3A
MicroRNA	mmu-miR-30d-5p		MirDB	1.457e-09	1.039e-05	7.699e-08	7.275e-07	10	1042	NTNG1,TNRC6B,RORA,NRXN3,PPP3CA,QKI,CERT1,TRIP12,SETD5,DNMT3A
MicroRNA	mmu-miR-30e-5p		MirDB	1.457e-09	1.039e-05	7.699e-08	7.275e-07	10	1042	NTNG1,TNRC6B,RORA,NRXN3,PPP3CA,QKI,CERT1,TRIP12,SETD5,DNMT3A
MicroRNA	TTTGTAG,MIR-520D:MSigDB	TTTGTAG,MIR-520D:MSigDB	MSigDB	1.638e-09	1.169e-05	8.593e-08	8.121e-07	7	310	KCNMA1,TCF7L2,NRXN3,PPP3CA,QKI,JMJD1C,CNTNAP2
MicroRNA	hsa-miR-513b-3p		MirDB	1.754e-09	1.251e-05	9.134e-08	8.631e-07	8	510	KCNMA1,RORA,ERBB4,TCF7L2,BCL11A,NRXN3,PPP3CA,QKI
MicroRNA	hsa-miR-519a-3p		MirDB	1.815e-09	1.295e-05	9.315e-08	8.802e-07	9	763	KCNMA1,TANC2,CSDE1,TCF4,ERBB4,HIVEP2,PPP3CA,SETD5,SETBP1
MicroRNA	hsa-miR-519b-3p		MirDB	1.815e-09	1.295e-05	9.315e-08	8.802e-07	9	763	KCNMA1,TANC2,CSDE1,TCF4,ERBB4,HIVEP2,PPP3CA,SETD5,SETBP1
MicroRNA	hsa-miR-519c-3p		MirDB	1.836e-09	1.31e-05	9.354e-08	8.839e-07	9	764	KCNMA1,TANC2,CSDE1,TCF4,ERBB4,HIVEP2,PPP3CA,SETD5,SETBP1
MicroRNA	hsa-miR-335-3p		MirDB	1.858e-09	1.325e-05	9.399e-08	8.882e-07	12	1829	TANC2,TNRC6B,BPTF,TCF4,RORA,ERBB4,BCL11A,PPP3CA,KCNQ5,NRXN1,STAG1,CNTNAP2
MicroRNA	hsa-miR-4698		MirDB	1.899e-09	1.355e-05	9.541e-08	9.016e-07	11	1427	KCNMA1,TNRC6B,TCF4,RORA,ERBB4,MED23,KCNQ5,QKI,TRIP12,JMJD1C,TUSC3
MicroRNA	hsa-miR-4495		MirDB	1.928e-09	1.375e-05	9.616e-08	9.087e-07	10	1073	DOCK3,NTNG1,TNRC6B,RORA,ERBB4,TCF7L2,NRXN3,NRXN1,QKI,JMJD1C
MicroRNA	mmu-miR-6400		MirDB	1.997e-09	1.424e-05	9.887e-08	9.343e-07	7	319	KCNMA1,BPTF,BCL11A,NRXN3,UBE3B,RAC1,CNTNAP2
MicroRNA	hsa-miR-877-3p		MirDB	2.011e-09	1.434e-05	9.887e-08	9.343e-07	8	519	TNRC6B,GRIA1,TCF7L2,BCL11A,NRXN3,KCNQ5,STAG1,NRXN2
MicroRNA	hsa-miR-582-5p:mirSVR_highEffct	hsa-miR-582-5p:mirSVR_nonconserved_highEffect-0.5	MicroRNA.org	2.024e-09	1.444e-05	9.887e-08	9.343e-07	12	1843	KCNMA1,IQSEC1,BPTF,TCF4,TCF7L2,BCL11A,GNB1,KCNQ5,STAG1,JMJD1C,RAC1,TUSC3
MicroRNA	hsa-miR-3646		MirDB	2.137e-09	1.525e-05	1.037e-07	9.8e-07	12	1852	KCNMA1,CSDE1,TNRC6B,TCF4,RORA,KCNQ5,NRXN1,STAG1,QKI,TRIP12,UBE3B,CNTNAP2
MicroRNA	hsa-miR-584:mirSVR_lowEffct	hsa-miR-584:mirSVR_nonconserved_lowEffect-0.1-0.5	MicroRNA.org	2.226e-09	1.588e-05	1.073e-07	1.014e-06	11	1449	TANC2,CSDE1,RORA,NRXN3,PPP3CA,NRXN1,STAG1,UBE3B,RAC1,TUSC3,RSRC1
MicroRNA	hsa-miR-3171:mirSVR_lowEffct	hsa-miR-3171:mirSVR_nonconserved_lowEffect-0.1-0.5	MicroRNA.org	2.325e-09	1.659e-05	1.113e-07	1.052e-06	12	1866	TANC2,AUTS2,GRIA1,TCF7L2,NRXN3,HIVEP2,MED23,QKI,JMJD1C,RSRC1,SETBP1,DNMT3A
MicroRNA	hsa-miR-1231		MirDB	2.415e-09	1.722e-05	1.148e-07	1.085e-06	6	178	NTNG1,RORA,NRXN3,PPP3CA,QKI,TRIP12
MicroRNA	hsa-miR-590-3p:PITA	hsa-miR-590-3p:PITA_TOP	PITA	2.677e-09	1.91e-05	1.265e-07	1.195e-06	11	1475	KCNMA1,TNRC6B,BPTF,TCF4,HIVEP2,KCNQ5,QKI,SETD5,JMJD1C,RAC1,CNTNAP2
MicroRNA	hsa-miR-338-3p:mirSVR_lowEffct	hsa-miR-338-3p:mirSVR_conserved_lowEffect-0.1-0.5	MicroRNA.org	2.897e-09	2.066e-05	1.359e-07	1.285e-06	12	1903	KCNMA1,TANC2,DOCK3,NTNG1,TCF7L2,BCL11A,HIVEP2,NRXN1,SETD5,UBE3B,TUSC3,CNTNAP2
MicroRNA	hsa-miR-3924		MirDB	2.92e-09	2.083e-05	1.361e-07	1.287e-06	9	806	BPTF,RORA,ERBB4,TCF7L2,MED23,NRXN1,CERT1,JMJD1C,SETBP1
MicroRNA	hsa-miR-186:PITA	hsa-miR-186:PITA_TOP	PITA	2.952e-09	2.105e-05	1.367e-07	1.292e-06	9	807	DOCK3,CSDE1,NTNG1,TNRC6B,BPTF,TCF4,ERBB4,PPP3CA,CNTNAP2
MicroRNA	hsa-miR-1279		MirDB	3.072e-09	2.192e-05	1.414e-07	1.336e-06	8	548	KCNMA1,AUTS2,TNRC6B,BPTF,RORA,QKI,RAC1,CNTNAP2
MicroRNA	hsa-miR-181b:PITA	hsa-miR-181b:PITA_TOP	PITA	3.181e-09	2.269e-05	1.433e-07	1.354e-06	9	814	KCNMA1,TANC2,TNRC6B,BPTF,NRXN1,STAG1,QKI,TUSC3,CNTNAP2
MicroRNA	hsa-miR-181d:PITA	hsa-miR-181d:PITA_TOP	PITA	3.181e-09	2.269e-05	1.433e-07	1.354e-06	9	814	KCNMA1,TANC2,TNRC6B,BPTF,NRXN1,STAG1,QKI,TUSC3,CNTNAP2
MicroRNA	hsa-miR-636		MirDB	3.206e-09	2.287e-05	1.433e-07	1.354e-06	8	551	TANC2,CSDE1,TCF4,NRXN3,GNB1,KCNQ5,NRXN1,SETBP1
MicroRNA	hsa-miR-181c:PITA	hsa-miR-181c:PITA_TOP	PITA	3.215e-09	2.293e-05	1.433e-07	1.354e-06	9	815	KCNMA1,TANC2,TNRC6B,BPTF,NRXN1,STAG1,QKI,TUSC3,CNTNAP2
MicroRNA	hsa-miR-181a:PITA	hsa-miR-181a:PITA_TOP	PITA	3.215e-09	2.293e-05	1.433e-07	1.354e-06	9	815	KCNMA1,TANC2,TNRC6B,BPTF,NRXN1,STAG1,QKI,TUSC3,CNTNAP2
MicroRNA	mmu-miR-692		MirDB	3.249e-09	2.318e-05	1.44e-07	1.36e-06	9	816	TNRC6B,RORA,ERBB4,BCL11A,HIVEP2,GNB1,NRXN1,TUSC3,SETBP1
MicroRNA	hsa-miR-376a:mirSVR_highEffct	hsa-miR-376a:mirSVR_conserved_highEffect-0.5	MicroRNA.org	3.375e-09	2.408e-05	1.486e-07	1.404e-06	10	1138	CSDE1,MAST1,BPTF,BCL11A,NRXN1,QKI,SETD5,JMJD1C,RAC1,DNMT3A
MicroRNA	hsa-miR-4719		MirDB	3.432e-09	2.448e-05	1.502e-07	1.419e-06	10	1140	KCNMA1,TNRC6B,TCF4,RORA,TCF7L2,GNB1,STAG1,QKI,JMJD1C,CNTNAP2
MicroRNA	hsa-miR-3180-5p		MirDB	3.844e-09	2.742e-05	1.67e-07	1.578e-06	9	832	TANC2,CSDE1,TNRC6B,BPTF,NRXN3,PPP3CA,STAG1,CERT1,SETBP1
MicroRNA	hsa-miR-6508-5p		MirDB	3.884e-09	2.77e-05	1.67e-07	1.578e-06	9	833	KCNMA1,TANC2,AUTS2,RORA,ERBB4,BCL11A,HIVEP2,NRXN1,DNMT3A
MicroRNA	hsa-miR-1284:mirSVR_highEffct	hsa-miR-1284:mirSVR_nonconserved_highEffect-0.5	MicroRNA.org	3.886e-09	2.772e-05	1.67e-07	1.578e-06	10	1155	DOCK3,CSDE1,AUTS2,NTNG1,HIVEP2,KCNQ5,NRXN1,QKI,SETD5,KAT8
MicroRNA	mmu-let-7c-1-3p		MirDB	4.006e-09	2.858e-05	1.711e-07	1.617e-06	9	836	SETD1A,RORA,TCF7L2,BCL11A,HIVEP2,STAG1,QKI,JMJD1C,SETBP1
MicroRNA	hsa-miR-323a-3p		MirDB	4.173e-09	2.977e-05	1.772e-07	1.674e-06	8	570	DOCK3,AUTS2,TNRC6B,BPTF,TCF4,RORA,KCNQ5,TTI2
MicroRNA	mmu-miR-190b-5p		MirDB	4.433e-09	3.162e-05	1.871e-07	1.768e-06	6	197	CSDE1,TNRC6B,TCF4,KCNQ5,NRXN1,SETBP1
MicroRNA	hsa-miR-4668-5p		MirDB	4.537e-09	3.237e-05	1.904e-07	1.799e-06	10	1174	DOCK3,AUTS2,TNRC6B,RORA,HIVEP2,PPP3CA,QKI,TRIP12,SETD5,CNTNAP2
MicroRNA	mmu-miR-190a-5p		MirDB	4.569e-09	3.259e-05	1.906e-07	1.801e-06	6	198	CSDE1,TNRC6B,TCF4,KCNQ5,NRXN1,SETBP1
MicroRNA	hsa-miR-380*:mirSVR_lowEffct	hsa-miR-380*:mirSVR_nonconserved_lowEffect-0.1-0.5	MicroRNA.org	4.768e-09	3.401e-05	1.969e-07	1.861e-06	9	853	KCNMA1,AUTS2,NTNG1,GRIA1,KCNQ5,KAT8,RSRC1,SETBP1,CNTNAP2
MicroRNA	hsa-miR-410:PITA	hsa-miR-410:PITA_TOP	PITA	4.776e-09	3.407e-05	1.969e-07	1.861e-06	7	362	CSDE1,TNRC6B,TCF4,ERBB4,NRXN3,HIVEP2,PPP3CA
MicroRNA	hsa-miR-4666a-3p		MirDB	4.839e-09	3.452e-05	1.984e-07	1.875e-06	10	1182	TANC2,AUTS2,BPTF,TCF4,RORA,BCL11A,HIVEP2,PPP3CA,QKI,SETBP1
MicroRNA	hsa-miR-2052:mirSVR_highEffct	hsa-miR-2052:mirSVR_nonconserved_highEffect-0.5	MicroRNA.org	4.874e-09	3.477e-05	1.987e-07	1.877e-06	11	1563	BPTF,GRIA1,BCL11A,NRXN3,GNB1,NRXN1,STAG1,QKI,CERT1,DNMT3A,CNTNAP2
MicroRNA	hsa-miR-3167:mirSVR_lowEffct	hsa-miR-3167:mirSVR_nonconserved_lowEffect-0.1-0.5	MicroRNA.org	4.934e-09	3.519e-05	2e-07	1.89e-06	12	1996	KCNMA1,IQSEC1,CSDE1,AUTS2,BPTF,GRIA1,NRXN1,UBE3B,RAC1,TUSC3,RSRC1,DNMT3A
MicroRNA	hsa-miR-302d-5p		MirDB	5.039e-09	3.594e-05	2.031e-07	1.919e-06	8	584	DOCK3,TCF4,RORA,ERBB4,NRXN3,JMJD1C,TUSC3,RSRC1
MicroRNA	hsa-miR-130a-5p		MirDB	5.325e-09	3.798e-05	2.134e-07	2.017e-06	9	864	AUTS2,TNRC6B,RORA,BCL11A,HIVEP2,PPP3CA,NRXN1,SETBP1,CNTNAP2
GO: Cellular Component	GO:0042734	presynaptic membrane		8.53e-10	2.209e-07	2.156e-07	1.323e-06	9	257	KCNMA1,NTNG1,GRIA1,ERBB4,NRXN3,KCNQ5,NRXN1,NRXN2,CNTNAP2
GO: Cellular Component	GO:0098978	glutamatergic synapse		1.665e-09	4.312e-07	2.156e-07	1.323e-06	12	663	KCNMA1,IQSEC1,TANC2,NTNG1,GRIA1,ERBB4,NRXN3,PPP3CA,NRXN1,NRXN2,RAC1,CNTNAP2
MicroRNA	hsa-miR-376b:mirSVR_highEffct	hsa-miR-376b:mirSVR_conserved_highEffect-0.5	MicroRNA.org	5.454e-09	3.89e-05	2.173e-07	2.054e-06	10	1197	CSDE1,MAST1,BPTF,BCL11A,NRXN1,QKI,SETD5,JMJD1C,RAC1,DNMT3A
MicroRNA	hsa-miR-1252:PITA	hsa-miR-1252:PITA_TOP	PITA	5.551e-09	3.96e-05	2.2e-07	2.079e-06	7	370	KCNMA1,TNRC6B,TCF4,NRXN3,GNB1,NRXN2,SETD5
MicroRNA	mmu-let-7a-2-3p		MirDB	5.825e-09	4.155e-05	2.295e-07	2.169e-06	8	595	TANC2,RORA,TCF7L2,HIVEP2,STAG1,CERT1,JMJD1C,DNMT3A
MicroRNA	mmu-miR-669b-5p		MirDB	6.238e-09	4.45e-05	2.445e-07	2.31e-06	9	880	CSDE1,TNRC6B,BCL11A,NRXN3,GNB1,NRXN1,QKI,CERT1,DNMT3A
MicroRNA	hsa-miR-5688		MirDB	6.573e-09	4.688e-05	2.562e-07	2.421e-06	11	1609	TANC2,NTNG1,TCF4,BCL11A,NRXN3,HIVEP2,PPP3CA,NRXN1,CERT1,RAC1,TUSC3
MicroRNA	hsa-miR-323-3p:PITA	hsa-miR-323-3p:PITA_TOP	PITA	7.038e-09	5.02e-05	2.728e-07	2.578e-06	7	383	TANC2,DOCK3,BPTF,TCF4,ERBB4,NRXN3,KCNQ5
MicroRNA	hsa-miR-548p:PITA	hsa-miR-548p:PITA_TOP	PITA	7.079e-09	5.049e-05	2.729e-07	2.579e-06	9	893	TANC2,CSDE1,TNRC6B,BPTF,TCF4,NRXN3,PPP3CA,QKI,RAC1
MicroRNA	hsa-miR-6809-3p		MirDB	7.445e-09	5.311e-05	2.855e-07	2.698e-06	10	1237	AUTS2,TNRC6B,ERBB4,BCL11A,HIVEP2,PPP3CA,KCNQ5,CERT1,SETBP1,DNMT3A
MicroRNA	hsa-miR-340-5p		MirDB	7.606e-09	5.426e-05	2.901e-07	2.742e-06	11	1632	TANC2,CSDE1,SETD1A,TCF4,RORA,ERBB4,HIVEP2,STAG1,QKI,CERT1,CNTNAP2
MicroRNA	hsa-miR-135b-5p		MirDB	7.816e-09	5.575e-05	2.965e-07	2.802e-06	8	618	NTNG1,TNRC6B,RORA,ERBB4,TCF7L2,BCL11A,KCNQ5,SETBP1
MicroRNA	mmu-miR-7082-3p		MirDB	7.86e-09	5.607e-05	2.966e-07	2.803e-06	5	100	CSDE1,GRIA1,BCL11A,NRXN2,SETD5
MicroRNA	hsa-miR-380-3p		MirDB	8.014e-09	5.716e-05	3.009e-07	2.843e-06	8	620	TNRC6B,RORA,TCF7L2,NRXN3,HIVEP2,NRXN1,QKI,CERT1
MicroRNA	hsa-miR-135a-5p		MirDB	8.114e-09	5.788e-05	3.03e-07	2.864e-06	8	621	NTNG1,TNRC6B,RORA,ERBB4,TCF7L2,BCL11A,KCNQ5,SETBP1
MicroRNA	hsa-miR-340:PITA	hsa-miR-340:PITA_TOP	PITA	8.528e-09	6.083e-05	3.165e-07	2.991e-06	8	625	TCF4,RORA,ERBB4,HIVEP2,PPP3CA,RAC1,TUSC3,CNTNAP2
MicroRNA	hsa-miR-524-5p:PITA	hsa-miR-524-5p:PITA_TOP	PITA	8.647e-09	6.168e-05	3.165e-07	2.991e-06	9	914	CSDE1,TCF4,TCF7L2,NRXN3,HIVEP2,PPP3CA,QKI,SETD5,JMJD1C
MicroRNA	hsa-miR-520d-5p:PITA	hsa-miR-520d-5p:PITA_TOP	PITA	8.647e-09	6.168e-05	3.165e-07	2.991e-06	9	914	CSDE1,TCF4,TCF7L2,NRXN3,HIVEP2,PPP3CA,QKI,SETD5,JMJD1C
MicroRNA	AATGTGA,MIR-23A:MSigDB	AATGTGA,MIR-23A:MSigDB	MSigDB	8.698e-09	6.204e-05	3.165e-07	2.991e-06	7	395	DOCK3,AUTS2,TNRC6B,BCL11A,NRXN3,NRXN1,QKI
MicroRNA	AATGTGA,MIR-23B:MSigDB	AATGTGA,MIR-23B:MSigDB	MSigDB	8.698e-09	6.204e-05	3.165e-07	2.991e-06	7	395	DOCK3,AUTS2,TNRC6B,BCL11A,NRXN3,NRXN1,QKI
MicroRNA	hsa-miR-301a:PITA	hsa-miR-301a:PITA_TOP	PITA	9.41e-09	6.712e-05	3.34e-07	3.156e-06	8	633	TANC2,DOCK3,TNRC6B,BPTF,TCF4,ERBB4,HIVEP2,QKI
MicroRNA	hsa-miR-130a:PITA	hsa-miR-130a:PITA_TOP	PITA	9.41e-09	6.712e-05	3.34e-07	3.156e-06	8	633	TANC2,DOCK3,TNRC6B,BPTF,TCF4,ERBB4,HIVEP2,QKI
MicroRNA	hsa-miR-301b:PITA	hsa-miR-301b:PITA_TOP	PITA	9.41e-09	6.712e-05	3.34e-07	3.156e-06	8	633	TANC2,DOCK3,TNRC6B,BPTF,TCF4,ERBB4,HIVEP2,QKI
MicroRNA	hsa-miR-130b:PITA	hsa-miR-130b:PITA_TOP	PITA	9.41e-09	6.712e-05	3.34e-07	3.156e-06	8	633	TANC2,DOCK3,TNRC6B,BPTF,TCF4,ERBB4,HIVEP2,QKI
MicroRNA	hsa-miR-454:PITA	hsa-miR-454:PITA_TOP	PITA	9.41e-09	6.712e-05	3.34e-07	3.156e-06	8	633	TANC2,DOCK3,TNRC6B,BPTF,TCF4,ERBB4,HIVEP2,QKI
MicroRNA	hsa-miR-379:mirSVR_lowEffct	hsa-miR-379:mirSVR_conserved_lowEffect-0.1-0.5	MicroRNA.org	9.855e-09	7.03e-05	3.48e-07	3.288e-06	9	928	IQSEC1,CSDE1,MAST1,TCF4,RORA,TCF7L2,STAG1,JMJD1C,DNMT3A
MicroRNA	hsa-miR-323-3p:mirSVR_highEffct	hsa-miR-323-3p:mirSVR_nonconserved_highEffect-0.5	MicroRNA.org	1.013e-08	7.227e-05	3.56e-07	3.364e-06	10	1278	DOCK3,AUTS2,BPTF,NRXN3,KCNQ5,NRXN1,JMJD1C,UBE3B,TUSC3,TTI2
MicroRNA	hsa-miR-30a-5p		MirDB	1.028e-08	7.334e-05	3.575e-07	3.378e-06	10	1280	NTNG1,TNRC6B,RORA,NRXN3,PPP3CA,QKI,CERT1,TRIP12,SETD5,DNMT3A
MicroRNA	hsa-miR-30d-5p		MirDB	1.028e-08	7.334e-05	3.575e-07	3.378e-06	10	1280	NTNG1,TNRC6B,RORA,NRXN3,PPP3CA,QKI,CERT1,TRIP12,SETD5,DNMT3A
MicroRNA	mmu-miR-7651-3p		MirDB	1.032e-08	7.364e-05	3.575e-07	3.378e-06	7	405	TNRC6B,HIVEP2,STAG1,CERT1,TRIP12,SETBP1,DNMT3A
MicroRNA	hsa-miR-30b-5p		MirDB	1.051e-08	7.498e-05	3.605e-07	3.406e-06	10	1283	NTNG1,TNRC6B,RORA,NRXN3,PPP3CA,QKI,CERT1,TRIP12,SETD5,DNMT3A
MicroRNA	hsa-miR-30c-5p		MirDB	1.051e-08	7.498e-05	3.605e-07	3.406e-06	10	1283	NTNG1,TNRC6B,RORA,NRXN3,PPP3CA,QKI,CERT1,TRIP12,SETD5,DNMT3A
MicroRNA	hsa-miR-30e-5p		MirDB	1.059e-08	7.553e-05	3.614e-07	3.415e-06	10	1284	NTNG1,TNRC6B,RORA,NRXN3,PPP3CA,QKI,CERT1,TRIP12,SETD5,DNMT3A
MicroRNA	mmu-miR-19b-2-5p		MirDB	1.068e-08	7.617e-05	3.627e-07	3.428e-06	7	407	TNRC6B,RORA,BCL11A,NRXN1,QKI,CERT1,DNMT3A
MicroRNA	CTTTGTA,MIR-524:MSigDB	CTTTGTA,MIR-524:MSigDB	MSigDB	1.086e-08	7.746e-05	3.654e-07	3.453e-06	7	408	CSDE1,TCF7L2,HIVEP2,PPP3CA,QKI,JMJD1C,RAC1
MicroRNA	mmu-miR-19b-1-5p		MirDB	1.086e-08	7.746e-05	3.654e-07	3.453e-06	7	408	TNRC6B,RORA,BCL11A,NRXN1,QKI,CERT1,DNMT3A
MicroRNA	hsa-miR-1299:PITA	hsa-miR-1299:PITA_TOP	PITA	1.104e-08	7.877e-05	3.698e-07	3.495e-06	7	409	IQSEC1,TANC2,DOCK3,CSDE1,TCF4,ERBB4,NRXN2
Pubmed	28611215	Genome-wide CRISPR screen identifies HNRNPL as a prostate cancer dependency regulating RNA splicing.	Pubmed	4.135e-11	3.866e-07	3.866e-07	3.758e-06	15	1489	KCNMA1,CSDE1,AUTS2,MAST1,TNRC6B,BPTF,TCF7L2,HIVEP2,PPP3CA,KCNQ5,CERT1,SETD5,JMJD1C,TUSC3,SETBP1
MicroRNA	hsa-miR-545:PITA	hsa-miR-545:PITA_TOP	PITA	1.169e-08	8.338e-05	3.896e-07	3.682e-06	8	651	TANC2,NTNG1,TNRC6B,NRXN3,HIVEP2,STAG1,QKI,TRIP12
Human Phenotype	HP:0100851	Abnormal emotion/affect behavior		1.33e-09	2.403e-06	4.004e-07	3.234e-06	27	1297	IQSEC1,TANC2,AUTS2,NTNG1,TNRC6B,BPTF,GRIA1,SETD1A,TCF4,RORA,ERBB4,BCL11A,HIVEP2,PPP3CA,GNB1,MED23,STAG1,TRIP12,SETD5,JMJD1C,KAT8,RAC1,RSRC1,TTI2,SETBP1,DNMT3A,CNTNAP2
MicroRNA	hsa-miR-3128		MirDB	1.22e-08	8.704e-05	4.048e-07	3.826e-06	7	415	NTNG1,TNRC6B,RORA,BCL11A,NRXN1,RAC1,CNTNAP2
MicroRNA	hsa-miR-4299:mirSVR_lowEffct	hsa-miR-4299:mirSVR_nonconserved_lowEffect-0.1-0.5	MicroRNA.org	1.258e-08	8.974e-05	4.155e-07	3.926e-06	11	1714	KCNMA1,DOCK3,CSDE1,TCF4,RORA,BCL11A,KCNQ5,JMJD1C,RAC1,RSRC1,SETBP1
MicroRNA	mmu-miR-5623-5p		MirDB	1.346e-08	9.603e-05	4.425e-07	4.182e-06	7	421	KCNMA1,IQSEC1,NTNG1,SETD1A,ERBB4,BCL11A,SETBP1
MicroRNA	mmu-miR-590-3p		MirDB	1.394e-08	9.943e-05	4.561e-07	4.31e-06	10	1322	TANC2,DOCK3,CSDE1,TNRC6B,RORA,ERBB4,NRXN1,SETD5,JMJD1C,RAC1
MicroRNA	mmu-miR-7242-3p		MirDB	1.436e-08	0.0001024	4.678e-07	4.42e-06	7	425	KCNMA1,IQSEC1,NTNG1,SETD1A,ERBB4,BCL11A,SETBP1
MicroRNA	hsa-miR-8485		MirDB	1.459e-08	0.0001041	4.731e-07	4.471e-06	11	1739	IQSEC1,TNRC6B,TCF4,RORA,ERBB4,STAG1,NRXN2,QKI,TRIP12,SETD5,CNTNAP2
ToppCell Atlas	14fc8ccb6b215063d747643f47d780d2b237eb67	human_hepatoblastoma-Tumor_cells-T6|Tumor_cells / Sample and Cell Type and Tumor Cluster (all cells)	Human Hepatoblastoma Atlas	2.117e-10	2.181e-06	4.738e-07	4.651e-06	7	179	DOCK3,AUTS2,GRIA1,TCF4,BCL11A,NRXN3,HIVEP2
ToppCell Atlas	b42fd64b0fb95434a9e4e6586f31d26114a4074b	Neuron-Postmitotic-Inhibitory_Neuron-MGE2|World / Primary Cells by Cluster	Comparison of human cortex and organoids	3.718e-10	3.83e-06	4.738e-07	4.651e-06	7	194	GRIA1,TCF4,ERBB4,NRXN3,NRXN1,NRXN2,CNTNAP2
ToppCell Atlas	81e7bc6516ab8d02ccd1c76a56a3533b788c27c8	Neuron-Postmitotic-Inhibitory_Neuron-MGE2-10|World / Primary Cells by Cluster	Comparison of human cortex and organoids	3.718e-10	3.83e-06	4.738e-07	4.651e-06	7	194	GRIA1,TCF4,ERBB4,NRXN3,NRXN1,NRXN2,CNTNAP2
ToppCell Atlas	9e0aa1e577620c7aca1de5cf0ff091c5e08ecc33	primary_auditory_cortex_(A1C)-Neuronal|primary_auditory_cortex_(A1C) / Sample group (Anatomical region groups), lineage, cell class, cell subclass and cell type	Human Multiple Cortical Areas SMART-seq	4.441e-10	4.575e-06	4.738e-07	4.651e-06	7	199	KCNMA1,GRIA1,NRXN3,KCNQ5,NRXN1,SETBP1,CNTNAP2
ToppCell Atlas	d2a9b83a79b5936bd72aec78be826b00cc680392	Primary_Visual_cortex_(V1C)-Neuronal|Primary_Visual_cortex_(V1C) / Sample group (Anatomical region groups), lineage, cell class, cell subclass and cell type	Human Multiple Cortical Areas SMART-seq	4.441e-10	4.575e-06	4.738e-07	4.651e-06	7	199	KCNMA1,HIVEP2,PPP3CA,KCNQ5,NRXN1,SETBP1,CNTNAP2
ToppCell Atlas	d34e78b4bfb2c8e937126e85b571214d257395c2	Visual_Cortex-Neuronal|Visual_Cortex / Region, Lineage, Class, Subclass and Cluster	Human Multiple Cortical Areas SMART-seq	4.441e-10	4.575e-06	4.738e-07	4.651e-06	7	199	KCNMA1,GRIA1,NRXN3,KCNQ5,NRXN1,SETBP1,CNTNAP2
ToppCell Atlas	c92e4fc0442404481fcac623d691dae6215b852d	Brain_organoid-organoid_Tanaka_cellReport-5w-Neuronal-Intermediate|5w / Sample Type, Dataset, Time_group, and Cell type.	Integration of Four Brain Organoid Datasets and One Fetal Brain Dataset	4.599e-10	4.738e-06	4.738e-07	4.651e-06	7	200	TANC2,AUTS2,TNRC6B,SETD1A,NRXN3,GNB1,NRXN2
Human Phenotype	HP:0002167	Abnormality of speech or vocalization		1.844e-09	3.33e-06	4.757e-07	3.842e-06	30	1692	KCNMA1,IQSEC1,TANC2,DOCK3,AUTS2,NTNG1,MAST1,TNRC6B,BPTF,GRIA1,SETD1A,TCF4,RORA,HIVEP2,PPP3CA,GNB1,MED23,KCNQ5,STAG1,TRIP12,SETD5,JMJD1C,KAT8,UBE3B,RAC1,RSRC1,TTI2,SETBP1,DNMT3A,CNTNAP2
MicroRNA	hsa-miR-300		MirDB	1.493e-08	0.0001065	4.818e-07	4.553e-06	9	974	TANC2,AUTS2,TNRC6B,RORA,NRXN3,HIVEP2,PPP3CA,NRXN1,QKI
MicroRNA	hsa-miR-381-3p		MirDB	1.506e-08	0.0001074	4.839e-07	4.573e-06	9	975	TANC2,AUTS2,TNRC6B,RORA,NRXN3,HIVEP2,PPP3CA,NRXN1,QKI
MicroRNA	hsa-miR-7856-5p		MirDB	1.519e-08	0.0001084	4.86e-07	4.593e-06	9	976	TNRC6B,GRIA1,BCL11A,NRXN3,MED23,KCNQ5,QKI,TUSC3,CNTNAP2
MicroRNA	hsa-miR-664:PITA	hsa-miR-664:PITA_TOP	PITA	1.582e-08	0.0001128	5.036e-07	4.759e-06	8	677	KCNMA1,IQSEC1,TANC2,CSDE1,TCF4,NRXN3,GNB1,QKI
MicroRNA	hsa-miR-8061		MirDB	1.606e-08	0.0001146	5.091e-07	4.811e-06	7	432	KCNMA1,NTNG1,HIVEP2,PPP3CA,KCNQ5,QKI,TUSC3
MicroRNA	hsa-miR-1277-5p		MirDB	1.679e-08	0.0001197	5.298e-07	5.007e-06	11	1763	KCNMA1,AUTS2,TNRC6B,TCF4,RORA,TCF7L2,NRXN3,NRXN2,QKI,SETD5,CNTNAP2
MicroRNA	hsa-miR-600:PITA	hsa-miR-600:PITA_TOP	PITA	1.79e-08	0.0001277	5.626e-07	5.316e-06	6	249	TANC2,NTNG1,TNRC6B,BPTF,TCF4,PPP3CA
MicroRNA	hsa-miR-410:mirSVR_highEffct	hsa-miR-410:mirSVR_conserved_highEffect-0.5	MicroRNA.org	1.873e-08	0.0001336	5.86e-07	5.537e-06	11	1782	KCNMA1,CSDE1,NTNG1,GRIA1,TCF4,NRXN3,HIVEP2,PPP3CA,QKI,TRIP12,TUSC3
MicroRNA	hsa-miR-4262		MirDB	2.031e-08	0.0001449	6.326e-07	5.978e-06	10	1376	TANC2,TNRC6B,BPTF,RORA,TCF7L2,BCL11A,KCNQ5,NRXN1,QKI,CNTNAP2
MicroRNA	mmu-miR-6964-3p		MirDB	2.123e-08	0.0001514	6.562e-07	6.201e-06	7	450	TANC2,DOCK3,BPTF,TCF7L2,NRXN3,JMJD1C,CNTNAP2
MicroRNA	hsa-miR-570:PITA	hsa-miR-570:PITA_TOP	PITA	2.125e-08	0.0001516	6.562e-07	6.201e-06	9	1015	TANC2,NTNG1,TNRC6B,TCF4,BCL11A,PPP3CA,GNB1,NRXN1,QKI
MicroRNA	mmu-miR-144-3p		MirDB	2.209e-08	0.0001576	6.792e-07	6.418e-06	8	707	IQSEC1,TANC2,TNRC6B,BCL11A,QKI,SETD5,RAC1,DNMT3A
MicroRNA	mmu-let-7c-2-3p		MirDB	2.409e-08	0.0001718	7.343e-07	6.939e-06	9	1030	RORA,ERBB4,TCF7L2,HIVEP2,PPP3CA,QKI,CERT1,SETD5,TUSC3
MicroRNA	mmu-let-7a-1-3p		MirDB	2.409e-08	0.0001718	7.343e-07	6.939e-06	9	1030	RORA,ERBB4,TCF7L2,HIVEP2,PPP3CA,QKI,CERT1,SETD5,TUSC3
Pubmed	34133920	Endogenous ?-neurexins on axons and within synapses show regulated dynamic behavior.	Pubmed	1.416e-09	1.324e-05	7.356e-07	7.15e-06	3	3	NRXN3,NRXN1,NRXN2
Pubmed	30858964	The within-subject application of diffusion tensor MRI and CLARITY reveals brain structural changes in	Pubmed	1.416e-09	1.324e-05	7.356e-07	7.15e-06	3	3	NRXN3,NRXN1,NRXN2
Pubmed	28013231	Neurexins 1-3 Each Have a Distinct Pattern of Expression in the Early Developing Human Cerebral Cortex.	Pubmed	1.416e-09	1.324e-05	7.356e-07	7.15e-06	3	3	NRXN3,NRXN1,NRXN2
Pubmed	16406382	alpha-Neurexins are required for efficient transmitter release and synaptic homeostasis at the mouse neuromuscular junction.	Pubmed	1.416e-09	1.324e-05	7.356e-07	7.15e-06	3	3	NRXN3,NRXN1,NRXN2
Pubmed	31812984	Ketamine Restores Thalamic-Prefrontal Cortex Functional Connectivity in a Mouse Model of Neurodevelopmental Disorder-Associated 2p16.3 Deletion.	Pubmed	1.416e-09	1.324e-05	7.356e-07	7.15e-06	3	3	NRXN3,NRXN1,NRXN2
Pubmed	12036300	Structure and evolution of neurexin genes: insight into the mechanism of alternative splicing.	Pubmed	1.416e-09	1.324e-05	7.356e-07	7.15e-06	3	3	NRXN3,NRXN1,NRXN2
Pubmed	26213384	?-Neurexins Control Neural Circuits by Regulating Synaptic Endocannabinoid Signaling.	Pubmed	1.416e-09	1.324e-05	7.356e-07	7.15e-06	3	3	NRXN3,NRXN1,NRXN2
Pubmed	29045040	Neurexin gene family variants as risk factors for autism spectrum disorder.	Pubmed	1.416e-09	1.324e-05	7.356e-07	7.15e-06	3	3	NRXN3,NRXN1,NRXN2
Pubmed	31005376	Alternative Splicing of Presynaptic Neurexins Differentially Controls Postsynaptic NMDA and AMPA Receptor Responses.	Pubmed	1.416e-09	1.324e-05	7.356e-07	7.15e-06	3	3	NRXN3,NRXN1,NRXN2
Pubmed	7722633	Neurexins are differentially expressed in the embryonic nervous system of mice.	Pubmed	1.416e-09	1.324e-05	7.356e-07	7.15e-06	3	3	NRXN3,NRXN1,NRXN2
Pubmed	11944992	Analysis of the human neurexin genes: alternative splicing and the generation of protein diversity.	Pubmed	1.416e-09	1.324e-05	7.356e-07	7.15e-06	3	3	NRXN3,NRXN1,NRXN2
Pubmed	33058888	Alternative splicing of neurexins 1-3 is modulated by neuroinflammation in the prefrontal cortex of a murine model of multiple sclerosis.	Pubmed	1.416e-09	1.324e-05	7.356e-07	7.15e-06	3	3	NRXN3,NRXN1,NRXN2
Pubmed	17035546	Important contribution of alpha-neurexins to Ca2+-triggered exocytosis of secretory granules.	Pubmed	1.416e-09	1.324e-05	7.356e-07	7.15e-06	3	3	NRXN3,NRXN1,NRXN2
Pubmed	9448462	Neurexins: three genes and 1001 products.	Pubmed	1.416e-09	1.324e-05	7.356e-07	7.15e-06	3	3	NRXN3,NRXN1,NRXN2
Pubmed	25423136	Deletion of ?-neurexin II results in autism-related behaviors in mice.	Pubmed	1.416e-09	1.324e-05	7.356e-07	7.15e-06	3	3	NRXN3,NRXN1,NRXN2
Pubmed	30190612	Rare variants in the genetic background modulate cognitive and developmental phenotypes in individuals carrying disease-associated variants.	Pubmed	1.416e-09	1.324e-05	7.356e-07	7.15e-06	3	3	AUTS2,NRXN1,SETD5
Pubmed	20421335	TCF4, schizophrenia, and Pitt-Hopkins Syndrome.	Pubmed	1.416e-09	1.324e-05	7.356e-07	7.15e-06	3	3	TCF4,NRXN1,CNTNAP2
MicroRNA	mmu-miR-98-3p		MirDB	2.429e-08	0.0001733	7.372e-07	6.967e-06	9	1031	RORA,ERBB4,TCF7L2,HIVEP2,PPP3CA,QKI,CERT1,SETD5,TUSC3
MicroRNA	hsa-miR-633:mirSVR_lowEffct	hsa-miR-633:mirSVR_nonconserved_lowEffect-0.1-0.5	MicroRNA.org	2.456e-08	0.0001752	7.391e-07	6.984e-06	11	1830	KCNMA1,BPTF,TCF4,RORA,BCL11A,HIVEP2,PPP3CA,CERT1,RAC1,TUSC3,RSRC1
MicroRNA	mmu-miR-130b-5p		MirDB	2.466e-08	0.0001759	7.391e-07	6.984e-06	7	460	TNRC6B,GRIA1,RORA,ERBB4,NRXN3,HIVEP2,NRXN1
MicroRNA	mmu-miR-7014-3p		MirDB	2.466e-08	0.0001759	7.391e-07	6.984e-06	7	460	TNRC6B,GRIA1,RORA,ERBB4,NRXN3,HIVEP2,NRXN1
MicroRNA	mmu-let-7f-1-3p		MirDB	2.511e-08	0.0001791	7.462e-07	7.051e-06	9	1035	RORA,ERBB4,TCF7L2,HIVEP2,PPP3CA,QKI,CERT1,SETD5,TUSC3
MicroRNA	mmu-let-7b-3p		MirDB	2.511e-08	0.0001791	7.462e-07	7.051e-06	9	1035	RORA,ERBB4,TCF7L2,HIVEP2,PPP3CA,QKI,CERT1,SETD5,TUSC3
MicroRNA	TGAATGT,MIR-181C:MSigDB	TGAATGT,MIR-181C:MSigDB	MSigDB	2.578e-08	0.0001839	7.533e-07	7.119e-06	7	463	KCNMA1,TNRC6B,BCL11A,NRXN1,STAG1,QKI,CNTNAP2
MicroRNA	TGAATGT,MIR-181A:MSigDB	TGAATGT,MIR-181A:MSigDB	MSigDB	2.578e-08	0.0001839	7.533e-07	7.119e-06	7	463	KCNMA1,TNRC6B,BCL11A,NRXN1,STAG1,QKI,CNTNAP2
MicroRNA	TGAATGT,MIR-181D:MSigDB	TGAATGT,MIR-181D:MSigDB	MSigDB	2.578e-08	0.0001839	7.533e-07	7.119e-06	7	463	KCNMA1,TNRC6B,BCL11A,NRXN1,STAG1,QKI,CNTNAP2
MicroRNA	TGAATGT,MIR-181B:MSigDB	TGAATGT,MIR-181B:MSigDB	MSigDB	2.578e-08	0.0001839	7.533e-07	7.119e-06	7	463	KCNMA1,TNRC6B,BCL11A,NRXN1,STAG1,QKI,CNTNAP2
MicroRNA	hsa-let-7b-3p		MirDB	2.588e-08	0.0001846	7.533e-07	7.119e-06	10	1412	IQSEC1,AUTS2,RORA,TCF7L2,HIVEP2,PPP3CA,QKI,CERT1,TRIP12,SETD5
MicroRNA	hsa-let-7a-3p		MirDB	2.622e-08	0.000187	7.603e-07	7.185e-06	10	1414	IQSEC1,AUTS2,RORA,TCF7L2,HIVEP2,PPP3CA,QKI,CERT1,TRIP12,SETD5
MicroRNA	hsa-miR-4422		MirDB	2.638e-08	0.0001881	7.617e-07	7.198e-06	9	1041	CSDE1,NTNG1,RORA,ERBB4,BCL11A,NRXN1,QKI,CERT1,CNTNAP2
MicroRNA	hsa-miR-512-3p:PITA	hsa-miR-512-3p:PITA_TOP	PITA	2.649e-08	0.0001889	7.619e-07	7.2e-06	6	266	DOCK3,NTNG1,TNRC6B,TCF4,ERBB4,PPP3CA
MicroRNA	hsa-miR-3606-3p		MirDB	2.839e-08	0.0002025	8.132e-07	7.684e-06	9	1050	TNRC6B,TCF4,RORA,PPP3CA,NRXN1,CERT1,TRIP12,RSRC1,CNTNAP2
MicroRNA	hsa-miR-489:mirSVR_lowEffct	hsa-miR-489:mirSVR_nonconserved_lowEffect-0.1-0.5	MicroRNA.org	2.851e-08	0.0002034	8.133e-07	7.685e-06	11	1857	DOCK3,GRIA1,TCF4,TCF7L2,BCL11A,NRXN3,GNB1,NRXN1,JMJD1C,UBE3B,SETBP1
MicroRNA	hsa-miR-190b:mirSVR_highEffct	hsa-miR-190b:mirSVR_conserved_highEffect-0.5	MicroRNA.org	2.862e-08	0.0002041	8.133e-07	7.685e-06	9	1051	CSDE1,RORA,BCL11A,NRXN3,KCNQ5,NRXN1,STAG1,CERT1,KAT8
MicroRNA	hsa-miR-1283		MirDB	2.885e-08	0.0002058	8.167e-07	7.717e-06	9	1052	KCNMA1,TCF4,ERBB4,GNB1,KCNQ5,NRXN1,QKI,UBE3B,CNTNAP2
MicroRNA	hsa-miR-548t-5p		MirDB	2.909e-08	0.0002075	8.201e-07	7.749e-06	9	1053	KCNMA1,NTNG1,TNRC6B,GRIA1,TCF4,ERBB4,PPP3CA,STAG1,QKI
MicroRNA	hsa-miR-548az-5p		MirDB	3.004e-08	0.0002143	8.437e-07	7.973e-06	9	1057	KCNMA1,NTNG1,TNRC6B,GRIA1,TCF4,ERBB4,PPP3CA,STAG1,QKI
MicroRNA	hsa-miR-320a:PITA	hsa-miR-320a:PITA_TOP	PITA	3.249e-08	0.0002318	8.983e-07	8.489e-06	7	479	IQSEC1,TANC2,TNRC6B,BPTF,TCF4,HIVEP2,RAC1
MicroRNA	hsa-miR-320d:PITA	hsa-miR-320d:PITA_TOP	PITA	3.249e-08	0.0002318	8.983e-07	8.489e-06	7	479	IQSEC1,TANC2,TNRC6B,BPTF,TCF4,HIVEP2,RAC1
MicroRNA	hsa-miR-320b:PITA	hsa-miR-320b:PITA_TOP	PITA	3.249e-08	0.0002318	8.983e-07	8.489e-06	7	479	IQSEC1,TANC2,TNRC6B,BPTF,TCF4,HIVEP2,RAC1
MicroRNA	hsa-miR-320c:PITA	hsa-miR-320c:PITA_TOP	PITA	3.249e-08	0.0002318	8.983e-07	8.489e-06	7	479	IQSEC1,TANC2,TNRC6B,BPTF,TCF4,HIVEP2,RAC1
MicroRNA	hsa-miR-3680-3p		MirDB	3.308e-08	0.0002359	9.11e-07	8.609e-06	9	1069	KCNMA1,AUTS2,TNRC6B,BPTF,RORA,BCL11A,NRXN3,NRXN1,QKI
MicroRNA	hsa-miR-549:mirSVR_lowEffct	hsa-miR-549:mirSVR_nonconserved_lowEffect-0.1-0.5	MicroRNA.org	3.493e-08	0.0002491	9.582e-07	9.055e-06	10	1458	CSDE1,BPTF,GRIA1,TCF7L2,BCL11A,NRXN3,GNB1,CERT1,SETD5,JMJD1C
MicroRNA	mmu-miR-3094-3p		MirDB	3.538e-08	0.0002524	9.599e-07	9.071e-06	10	1460	KCNMA1,DOCK3,TNRC6B,RORA,NRXN3,GNB1,QKI,CERT1,JMJD1C,SETBP1
MicroRNA	hsa-miR-548x-5p		MirDB	3.553e-08	0.0002534	9.599e-07	9.071e-06	9	1078	BPTF,TCF4,ERBB4,BCL11A,KCNQ5,NRXN1,QKI,CERT1,RAC1
MicroRNA	hsa-miR-548aj-5p		MirDB	3.553e-08	0.0002534	9.599e-07	9.071e-06	9	1078	BPTF,TCF4,ERBB4,BCL11A,KCNQ5,NRXN1,QKI,CERT1,RAC1
MicroRNA	hsa-miR-548g-5p		MirDB	3.553e-08	0.0002534	9.599e-07	9.071e-06	9	1078	BPTF,TCF4,ERBB4,BCL11A,KCNQ5,NRXN1,QKI,CERT1,RAC1
MicroRNA	hsa-miR-129-5p:PITA	hsa-miR-129-5p:PITA_TOP	PITA	3.587e-08	0.0002558	9.654e-07	9.123e-06	7	486	DOCK3,TNRC6B,BPTF,TCF4,NRXN2,QKI,DNMT3A
MicroRNA	hsa-miR-890:mirSVR_highEffct	hsa-miR-890:mirSVR_nonconserved_highEffect-0.5	MicroRNA.org	3.696e-08	0.0002636	9.876e-07	9.333e-06	9	1083	TANC2,TCF7L2,NRXN3,HIVEP2,NRXN1,SETD5,JMJD1C,TUSC3,SETBP1
MicroRNA	mmu-miR-381-3p		MirDB	3.697e-08	0.0002637	9.876e-07	9.333e-06	8	756	RORA,ERBB4,HIVEP2,PPP3CA,MED23,KCNQ5,NRXN1,TUSC3
MicroRNA	mmu-miR-135a-5p		MirDB	3.74e-08	0.0002668	9.917e-07	9.371e-06	7	489	NTNG1,ERBB4,TCF7L2,BCL11A,KCNQ5,TTI2,SETBP1
MicroRNA	mmu-miR-135b-5p		MirDB	3.74e-08	0.0002668	9.917e-07	9.371e-06	7	489	NTNG1,ERBB4,TCF7L2,BCL11A,KCNQ5,TTI2,SETBP1
MicroRNA	hsa-miR-548f-5p		MirDB	3.754e-08	0.0002678	9.918e-07	9.372e-06	9	1085	BPTF,TCF4,ERBB4,BCL11A,KCNQ5,NRXN1,QKI,CERT1,RAC1
MicroRNA	hsa-miR-19b-1-5p		MirDB	3.845e-08	0.0002743	1.008e-06	9.521e-06	7	491	CSDE1,TNRC6B,BPTF,RORA,HIVEP2,GNB1,NRXN1
MicroRNA	hsa-miR-19b-2-5p		MirDB	3.845e-08	0.0002743	1.008e-06	9.521e-06	7	491	CSDE1,TNRC6B,BPTF,RORA,HIVEP2,GNB1,NRXN1
MicroRNA	hsa-miR-194:mirSVR_lowEffct	hsa-miR-194:mirSVR_conserved_lowEffect-0.1-0.5	MicroRNA.org	3.856e-08	0.0002751	1.008e-06	9.521e-06	11	1913	TANC2,BPTF,TCF7L2,GNB1,STAG1,JMJD1C,RAC1,TUSC3,RSRC1,DNMT3A,CNTNAP2
MicroRNA	hsa-miR-185-5p		MirDB	4.008e-08	0.0002859	1.042e-06	9.847e-06	8	764	TANC2,DOCK3,TNRC6B,GRIA1,RORA,TRIP12,SETD5,SETBP1
MicroRNA	hsa-miR-136:mirSVR_highEffct	hsa-miR-136:mirSVR_conserved_highEffect-0.5	MicroRNA.org	4.017e-08	0.0002866	1.042e-06	9.847e-06	10	1480	BPTF,GRIA1,TCF7L2,HIVEP2,JMJD1C,UBE3B,TUSC3,RSRC1,TTI2,SETBP1
MicroRNA	hsa-miR-4760-5p		MirDB	4.063e-08	0.0002898	1.05e-06	9.924e-06	7	495	KCNMA1,NTNG1,HIVEP2,PPP3CA,KCNQ5,QKI,TUSC3
MicroRNA	hsa-miR-19a-5p		MirDB	4.12e-08	0.0002938	1.061e-06	1.002e-05	7	496	CSDE1,TNRC6B,BPTF,RORA,HIVEP2,GNB1,NRXN1
MicroRNA	hsa-miR-495-3p		MirDB	4.172e-08	0.0002976	1.07e-06	1.012e-05	10	1486	TANC2,NTNG1,TCF4,BCL11A,NRXN3,HIVEP2,PPP3CA,NRXN1,CERT1,TUSC3
MicroRNA	hsa-miR-4446-5p		MirDB	4.298e-08	0.0003066	1.099e-06	1.038e-05	8	771	TANC2,NTNG1,TNRC6B,RORA,BCL11A,HIVEP2,STAG1,TTI2
MicroRNA	hsa-miR-544:mirSVR_highEffct	hsa-miR-544:mirSVR_conserved_highEffect-0.5	MicroRNA.org	4.399e-08	0.0003138	1.115e-06	1.053e-05	11	1938	KCNMA1,CSDE1,AUTS2,NTNG1,GRIA1,BCL11A,NRXN3,PPP3CA,QKI,RAC1,RSRC1
MicroRNA	hsa-miR-522:PITA	hsa-miR-522:PITA_TOP	PITA	4.41e-08	0.0003146	1.115e-06	1.053e-05	7	501	TANC2,DOCK3,CSDE1,TNRC6B,TCF4,STAG1,RAC1
MicroRNA	hsa-miR-641:mirSVR_highEffct	hsa-miR-641:mirSVR_nonconserved_highEffect-0.5	MicroRNA.org	4.422e-08	0.0003154	1.115e-06	1.053e-05	11	1939	BPTF,TCF7L2,BCL11A,KCNQ5,NRXN1,STAG1,QKI,CERT1,UBE3B,SETBP1,CNTNAP2
MicroRNA	mmu-miR-137-3p		MirDB	4.428e-08	0.0003158	1.115e-06	1.053e-05	8	774	TNRC6B,TCF4,RORA,NRXN3,NRXN1,QKI,RAC1,CNTNAP2
MicroRNA	hsa-miR-181c-5p		MirDB	4.453e-08	0.0003177	1.115e-06	1.053e-05	9	1107	TANC2,TNRC6B,RORA,TCF7L2,BCL11A,KCNQ5,NRXN1,QKI,CNTNAP2
MicroRNA	hsa-miR-181a-5p		MirDB	4.453e-08	0.0003177	1.115e-06	1.053e-05	9	1107	TANC2,TNRC6B,RORA,TCF7L2,BCL11A,KCNQ5,NRXN1,QKI,CNTNAP2
MicroRNA	hsa-miR-181b-5p		MirDB	4.522e-08	0.0003226	1.128e-06	1.066e-05	9	1109	TANC2,TNRC6B,RORA,TCF7L2,BCL11A,KCNQ5,NRXN1,QKI,CNTNAP2
MicroRNA	hsa-miR-181d-5p		MirDB	4.557e-08	0.0003251	1.133e-06	1.07e-05	9	1110	TANC2,TNRC6B,RORA,TCF7L2,BCL11A,KCNQ5,NRXN1,QKI,CNTNAP2
MicroRNA	hsa-miR-511-5p		MirDB	4.606e-08	0.0003285	1.141e-06	1.078e-05	8	778	NTNG1,TNRC6B,TCF4,NRXN3,NRXN1,QKI,TRIP12,SETBP1
MicroRNA	hsa-miR-548an		MirDB	4.627e-08	0.0003301	1.142e-06	1.079e-05	9	1112	TNRC6B,ERBB4,HIVEP2,PPP3CA,KCNQ5,NRXN1,STAG1,QKI,CERT1
MicroRNA	mmu-miR-669c-3p		MirDB	4.732e-08	0.0003375	1.161e-06	1.097e-05	11	1952	IQSEC1,TNRC6B,TCF4,RORA,ERBB4,KCNQ5,STAG1,QKI,TRIP12,SETD5,CNTNAP2
MicroRNA	hsa-miR-627-3p		MirDB	4.735e-08	0.0003377	1.161e-06	1.097e-05	9	1115	KCNMA1,DOCK3,AUTS2,TNRC6B,RORA,NRXN3,QKI,CERT1,CNTNAP2
MicroRNA	hsa-miR-511:PITA	hsa-miR-511:PITA_TOP	PITA	4.782e-08	0.0003411	1.166e-06	1.102e-05	7	507	TANC2,TNRC6B,ERBB4,NRXN3,NRXN1,QKI,RAC1
MicroRNA	ATGTACA,MIR-493:MSigDB	ATGTACA,MIR-493:MSigDB	MSigDB	4.789e-08	0.0003416	1.166e-06	1.102e-05	6	294	KCNMA1,MAST1,TNRC6B,NRXN3,HIVEP2,GNB1
MicroRNA	hsa-miR-4644		MirDB	4.933e-08	0.0003519	1.197e-06	1.131e-05	8	785	TANC2,DOCK3,TNRC6B,GRIA1,RORA,TRIP12,SETD5,SETBP1
MicroRNA	hsa-miR-655:PITA	hsa-miR-655:PITA_TOP	PITA	5.03e-08	0.0003588	1.216e-06	1.149e-05	8	787	NTNG1,TNRC6B,BPTF,TCF4,PPP3CA,QKI,JMJD1C,RAC1
MicroRNA	hsa-miR-205-5p		MirDB	5.044e-08	0.0003598	1.216e-06	1.149e-05	7	511	NTNG1,TNRC6B,RORA,ERBB4,STAG1,QKI,TRIP12
MicroRNA	hsa-miR-205:mirSVR_lowEffct	hsa-miR-205:mirSVR_conserved_lowEffect-0.1-0.5	MicroRNA.org	5.219e-08	0.0003723	1.254e-06	1.185e-05	11	1971	TANC2,AUTS2,NTNG1,BPTF,RORA,TCF7L2,NRXN3,KCNQ5,UBE3B,TUSC3,CNTNAP2
MicroRNA	hsa-miR-3149:mirSVR_highEffct	hsa-miR-3149:mirSVR_nonconserved_highEffect-0.5	MicroRNA.org	5.548e-08	0.0003957	1.328e-06	1.255e-05	9	1136	IQSEC1,TCF4,TCF7L2,HIVEP2,MED23,NRXN1,TRIP12,TTI2,DNMT3A
MicroRNA	hsa-miR-548k:PITA	hsa-miR-548k:PITA_TOP	PITA	5.605e-08	0.0003998	1.337e-06	1.264e-05	7	519	DOCK3,ERBB4,HIVEP2,PPP3CA,QKI,SETD5,TUSC3
MicroRNA	CAGCACT,MIR-512-3P:MSigDB	CAGCACT,MIR-512-3P:MSigDB	MSigDB	5.635e-08	0.0004019	1.34e-06	1.266e-05	5	148	DOCK3,NTNG1,TNRC6B,PPP3CA,QKI
MicroRNA	hsa-miR-1827		MirDB	5.716e-08	0.0004077	1.352e-06	1.277e-05	9	1140	TNRC6B,SETD1A,TCF4,ERBB4,NRXN2,SETD5,KAT8,UBE3B,TUSC3
MicroRNA	hsa-miR-19b:mirSVR_lowEffct	hsa-miR-19b:mirSVR_conserved_lowEffect-0.1-0.5	MicroRNA.org	5.722e-08	0.0004082	1.352e-06	1.277e-05	11	1989	DOCK3,AUTS2,NTNG1,GRIA1,NRXN3,HIVEP2,JMJD1C,RAC1,TUSC3,RSRC1,DNMT3A
GO: Biological Process	GO:0071625	vocalization behavior		6.903e-10	1.392e-06	1.392e-06	1.14e-05	5	23	AUTS2,NRXN3,NRXN1,NRXN2,CNTNAP2
MicroRNA	hsa-miR-200a:mirSVR_highEffct	hsa-miR-200a:mirSVR_conserved_highEffect-0.5	MicroRNA.org	5.997e-08	0.0004277	1.412e-06	1.334e-05	10	1545	NTNG1,BPTF,TCF4,TCF7L2,KCNQ5,STAG1,QKI,SETD5,JMJD1C,RSRC1
MicroRNA	hsa-miR-23c		MirDB	6.155e-08	0.0004391	1.444e-06	1.365e-05	9	1150	TANC2,DOCK3,AUTS2,TNRC6B,RORA,ERBB4,NRXN3,NRXN1,JMJD1C
MicroRNA	hsa-miR-23a-3p		MirDB	6.201e-08	0.0004423	1.445e-06	1.366e-05	9	1151	TANC2,DOCK3,AUTS2,TNRC6B,RORA,ERBB4,NRXN3,NRXN1,JMJD1C
MicroRNA	hsa-miR-23b-3p		MirDB	6.201e-08	0.0004423	1.445e-06	1.366e-05	9	1151	TANC2,DOCK3,AUTS2,TNRC6B,RORA,ERBB4,NRXN3,NRXN1,JMJD1C
MicroRNA	hsa-miR-1231:PITA	hsa-miR-1231:PITA_TOP	PITA	6.229e-08	0.0004443	1.447e-06	1.368e-05	5	151	TANC2,DOCK3,NTNG1,NRXN3,QKI
Coexpression	M39071	MANNO_MIDBRAIN_NEUROTYPES_HGABA	C8: Cell Type Signature	4.446e-10	1.477e-06	1.477e-06	1.283e-05	14	1106	KCNMA1,TANC2,DOCK3,AUTS2,NTNG1,MAST1,GRIA1,RORA,BCL11A,NRXN3,NRXN1,NRXN2,CERT1,CNTNAP2
MicroRNA	hsa-miR-578		MirDB	6.629e-08	0.0004728	1.535e-06	1.451e-05	7	532	TANC2,TNRC6B,BPTF,PPP3CA,QKI,SETD5,JMJD1C
MicroRNA	hsa-miR-5582-5p		MirDB	6.696e-08	0.0004776	1.542e-06	1.457e-05	8	817	CSDE1,TNRC6B,TCF4,HIVEP2,QKI,CERT1,SETD5,DNMT3A
MicroRNA	hsa-miR-485-3p		MirDB	6.714e-08	0.0004789	1.542e-06	1.457e-05	7	533	TANC2,AUTS2,RORA,GNB1,KCNQ5,NRXN1,TTI2
MicroRNA	hsa-miR-664b-3p		MirDB	6.722e-08	0.0004795	1.542e-06	1.457e-05	9	1162	TANC2,CSDE1,NTNG1,TCF4,ERBB4,MED23,STAG1,QKI,TUSC3
MicroRNA	mmu-miR-23b-3p		MirDB	6.886e-08	0.0004912	1.564e-06	1.478e-05	8	820	DOCK3,TNRC6B,RORA,ERBB4,BCL11A,NRXN3,NRXN1,JMJD1C
MicroRNA	mmu-miR-23a-3p		MirDB	6.886e-08	0.0004912	1.564e-06	1.478e-05	8	820	DOCK3,TNRC6B,RORA,ERBB4,BCL11A,NRXN3,NRXN1,JMJD1C
MicroRNA	hsa-miR-1202:mirSVR_highEffct	hsa-miR-1202:mirSVR_nonconserved_highEffect-0.5	MicroRNA.org	6.887e-08	0.0004912	1.564e-06	1.478e-05	7	535	NTNG1,BCL11A,NRXN3,PPP3CA,MED23,TUSC3,RSRC1
MicroRNA	ACATATC,MIR-190:MSigDB	ACATATC,MIR-190:MSigDB	MSigDB	6.915e-08	0.0004933	1.566e-06	1.48e-05	4	57	TNRC6B,TCF4,BCL11A,KCNQ5
MicroRNA	hsa-miR-586:PITA	hsa-miR-586:PITA_TOP	PITA	7.063e-08	0.0005038	1.594e-06	1.507e-05	7	537	TANC2,TNRC6B,TCF4,BCL11A,NRXN3,PPP3CA,KCNQ5
MicroRNA	mmu-miR-483-3p		MirDB	7.097e-08	0.0005063	1.597e-06	1.509e-05	5	155	TANC2,DOCK3,HIVEP2,QKI,TUSC3
MicroRNA	hsa-miR-513c-3p		MirDB	7.28e-08	0.0005193	1.628e-06	1.538e-05	9	1173	TNRC6B,TCF4,RORA,PPP3CA,NRXN1,CERT1,TRIP12,RSRC1,CNTNAP2
MicroRNA	hsa-miR-513a-3p		MirDB	7.28e-08	0.0005193	1.628e-06	1.538e-05	9	1173	TNRC6B,TCF4,RORA,PPP3CA,NRXN1,CERT1,TRIP12,RSRC1,CNTNAP2
MicroRNA	mmu-miR-713		MirDB	7.33e-08	0.0005229	1.628e-06	1.538e-05	6	316	RORA,PPP3CA,STAG1,QKI,SETD5,JMJD1C
MicroRNA	hsa-miR-579-3p		MirDB	7.333e-08	0.0005231	1.628e-06	1.538e-05	9	1174	TANC2,CSDE1,NTNG1,TCF4,ERBB4,MED23,STAG1,QKI,TUSC3
MicroRNA	hsa-miR-582-5p		MirDB	7.347e-08	0.0005241	1.628e-06	1.538e-05	8	827	AUTS2,TNRC6B,TCF4,TCF7L2,NRXN3,QKI,RAC1,SETBP1
MicroRNA	hsa-miR-8068		MirDB	7.416e-08	0.000529	1.638e-06	1.548e-05	8	828	NTNG1,TNRC6B,RORA,ERBB4,BCL11A,NRXN3,DNMT3A,CNTNAP2
MicroRNA	hsa-miR-563:mirSVR_lowEffct	hsa-miR-563:mirSVR_nonconserved_lowEffect-0.1-0.5	MicroRNA.org	7.623e-08	0.0005438	1.678e-06	1.586e-05	8	831	KCNMA1,AUTS2,NTNG1,GRIA1,KCNQ5,RSRC1,SETBP1,CNTNAP2
MicroRNA	hsa-miR-17-5p:Functional MTI	Functional MTI	miRTarbase	7.657e-08	0.0005461	1.68e-06	1.588e-05	9	1180	KCNMA1,IQSEC1,CSDE1,TNRC6B,TCF4,RORA,TCF7L2,GNB1,QKI
MicroRNA	hsa-miR-204-5p		MirDB	7.836e-08	0.0005589	1.714e-06	1.62e-05	8	834	KCNMA1,IQSEC1,TANC2,TNRC6B,TCF4,BCL11A,TRIP12,SETBP1
MicroRNA	hsa-miR-106b*:mirSVR_lowEffct	hsa-miR-106b*:mirSVR_nonconserved_lowEffect-0.1-0.5	MicroRNA.org	7.905e-08	0.0005638	1.724e-06	1.629e-05	7	546	KCNMA1,NTNG1,GRIA1,TCF7L2,STAG1,JMJD1C,CNTNAP2
MicroRNA	hsa-miR-3161:mirSVR_highEffct	hsa-miR-3161:mirSVR_nonconserved_highEffect-0.5	MicroRNA.org	7.98e-08	0.0005692	1.735e-06	1.64e-05	8	836	KCNMA1,IQSEC1,BPTF,GRIA1,NRXN3,NRXN1,STAG1,SETBP1
MicroRNA	hsa-miR-211-5p		MirDB	8.053e-08	0.0005744	1.743e-06	1.647e-05	8	837	KCNMA1,IQSEC1,TANC2,TNRC6B,TCF4,BCL11A,TRIP12,SETBP1
MicroRNA	hsa-miR-1271:mirSVR_lowEffct	hsa-miR-1271:mirSVR_conserved_lowEffect-0.1-0.5	MicroRNA.org	8.062e-08	0.000575	1.743e-06	1.647e-05	10	1595	KCNMA1,AUTS2,NTNG1,BCL11A,NRXN3,PPP3CA,NRXN1,STAG1,UBE3B,CNTNAP2
MicroRNA	hsa-miR-223:mirSVR_lowEffct	hsa-miR-223:mirSVR_conserved_lowEffect-0.1-0.5	MicroRNA.org	8.109e-08	0.0005784	1.747e-06	1.651e-05	10	1596	NTNG1,GRIA1,TCF4,RORA,HIVEP2,STAG1,QKI,JMJD1C,TUSC3,SETBP1
MicroRNA	hsa-miR-543		MirDB	8.201e-08	0.000585	1.762e-06	1.665e-05	8	839	KCNMA1,TNRC6B,RORA,TCF7L2,BCL11A,KCNQ5,NRXN1,QKI
MicroRNA	hsa-miR-297:mirSVR_lowEffct	hsa-miR-297:mirSVR_nonconserved_lowEffect-0.1-0.5	MicroRNA.org	8.299e-08	0.000592	1.768e-06	1.671e-05	10	1600	IQSEC1,MAST1,GRIA1,HIVEP2,PPP3CA,QKI,CERT1,JMJD1C,RAC1,RSRC1
MicroRNA	hsa-miR-548a-5p:PITA	hsa-miR-548a-5p:PITA_TOP	PITA	8.427e-08	0.0006011	1.768e-06	1.671e-05	8	842	TANC2,DOCK3,TNRC6B,BPTF,TCF4,HIVEP2,NRXN1,RAC1
MicroRNA	hsa-miR-548h:PITA	hsa-miR-548h:PITA_TOP	PITA	8.427e-08	0.0006011	1.768e-06	1.671e-05	8	842	TANC2,DOCK3,TNRC6B,BPTF,TCF4,HIVEP2,NRXN1,RAC1
MicroRNA	hsa-miR-548b-5p:PITA	hsa-miR-548b-5p:PITA_TOP	PITA	8.427e-08	0.0006011	1.768e-06	1.671e-05	8	842	TANC2,DOCK3,TNRC6B,BPTF,TCF4,HIVEP2,NRXN1,RAC1
MicroRNA	hsa-miR-548d-5p:PITA	hsa-miR-548d-5p:PITA_TOP	PITA	8.427e-08	0.0006011	1.768e-06	1.671e-05	8	842	TANC2,DOCK3,TNRC6B,BPTF,TCF4,HIVEP2,NRXN1,RAC1
MicroRNA	hsa-miR-548j:PITA	hsa-miR-548j:PITA_TOP	PITA	8.427e-08	0.0006011	1.768e-06	1.671e-05	8	842	TANC2,DOCK3,TNRC6B,BPTF,TCF4,HIVEP2,NRXN1,RAC1
MicroRNA	hsa-miR-548i:PITA	hsa-miR-548i:PITA_TOP	PITA	8.427e-08	0.0006011	1.768e-06	1.671e-05	8	842	TANC2,DOCK3,TNRC6B,BPTF,TCF4,HIVEP2,NRXN1,RAC1
MicroRNA	hsa-miR-548c-5p:PITA	hsa-miR-548c-5p:PITA_TOP	PITA	8.427e-08	0.0006011	1.768e-06	1.671e-05	8	842	TANC2,DOCK3,TNRC6B,BPTF,TCF4,HIVEP2,NRXN1,RAC1
MicroRNA	hsa-miR-539-3p		MirDB	8.511e-08	0.0006071	1.78e-06	1.682e-05	7	552	TANC2,AUTS2,RORA,GNB1,KCNQ5,NRXN1,TTI2
MicroRNA	hsa-miR-548c-3p:PITA	hsa-miR-548c-3p:PITA_TOP	PITA	8.581e-08	0.0006121	1.79e-06	1.691e-05	9	1196	KCNMA1,CSDE1,NTNG1,TNRC6B,TCF4,ERBB4,QKI,SETD5,DNMT3A
MicroRNA	hsa-miR-6830-3p		MirDB	8.722e-08	0.0006222	1.812e-06	1.712e-05	7	554	TANC2,TNRC6B,ERBB4,NRXN1,QKI,SETBP1,CNTNAP2
MicroRNA	hsa-miR-559:PITA	hsa-miR-559:PITA_TOP	PITA	8.738e-08	0.0006232	1.812e-06	1.712e-05	8	846	TANC2,DOCK3,TNRC6B,BPTF,TCF4,HIVEP2,NRXN1,RAC1
MicroRNA	hsa-miR-96-5p		MirDB	9.221e-08	0.0006577	1.906e-06	1.802e-05	8	852	IQSEC1,GRIA1,TCF7L2,PPP3CA,STAG1,QKI,JMJD1C,CNTNAP2
MicroRNA	hsa-miR-194-5p:TargetScan	hsa-miR-194-5p	TargetScan	9.461e-08	0.0006749	1.95e-06	1.843e-05	6	330	ERBB4,QKI,CERT1,JMJD1C,DNMT3A,CNTNAP2
MicroRNA	mmu-miR-7215-5p		MirDB	9.496e-08	0.0006773	1.952e-06	1.845e-05	7	561	TANC2,RORA,BCL11A,NRXN3,HIVEP2,NRXN1,SETBP1
MicroRNA	hsa-miR-182:mirSVR_highEffct	hsa-miR-182:mirSVR_conserved_highEffect-0.5	MicroRNA.org	9.582e-08	0.0006835	1.964e-06	1.856e-05	10	1625	KCNMA1,TANC2,DOCK3,NTNG1,BPTF,BCL11A,KCNQ5,QKI,JMJD1C,RAC1
MicroRNA	hsa-miR-377:mirSVR_highEffct	hsa-miR-377:mirSVR_conserved_highEffect-0.5	MicroRNA.org	9.803e-08	0.0006992	2.002e-06	1.891e-05	10	1629	KCNMA1,GRIA1,TCF7L2,STAG1,QKI,CERT1,TRIP12,SETD5,SETBP1,DNMT3A
MicroRNA	hsa-miR-1303		MirDB	9.844e-08	0.0007022	2.002e-06	1.891e-05	7	564	KCNMA1,TNRC6B,RORA,BCL11A,PPP3CA,MED23,CNTNAP2
MicroRNA	hsa-miR-30a:PITA	hsa-miR-30a:PITA_TOP	PITA	9.989e-08	0.0007125	2.002e-06	1.891e-05	8	861	TNRC6B,TCF4,NRXN3,STAG1,QKI,SETD5,TUSC3,DNMT3A
MicroRNA	hsa-miR-30c:PITA	hsa-miR-30c:PITA_TOP	PITA	9.989e-08	0.0007125	2.002e-06	1.891e-05	8	861	TNRC6B,TCF4,NRXN3,STAG1,QKI,SETD5,TUSC3,DNMT3A
MicroRNA	hsa-miR-30d:PITA	hsa-miR-30d:PITA_TOP	PITA	9.989e-08	0.0007125	2.002e-06	1.891e-05	8	861	TNRC6B,TCF4,NRXN3,STAG1,QKI,SETD5,TUSC3,DNMT3A
MicroRNA	hsa-miR-30b:PITA	hsa-miR-30b:PITA_TOP	PITA	9.989e-08	0.0007125	2.002e-06	1.891e-05	8	861	TNRC6B,TCF4,NRXN3,STAG1,QKI,SETD5,TUSC3,DNMT3A
MicroRNA	hsa-miR-548at-5p		MirDB	9.989e-08	0.0007125	2.002e-06	1.891e-05	8	861	CSDE1,TNRC6B,RORA,KCNQ5,STAG1,QKI,UBE3B,RSRC1
MicroRNA	hsa-miR-30e:PITA	hsa-miR-30e:PITA_TOP	PITA	9.989e-08	0.0007125	2.002e-06	1.891e-05	8	861	TNRC6B,TCF4,NRXN3,STAG1,QKI,SETD5,TUSC3,DNMT3A
MicroRNA	mmu-miR-290b-5p		MirDB	1.036e-07	0.0007392	2.071e-06	1.957e-05	9	1223	NTNG1,RORA,BCL11A,NRXN3,PPP3CA,GNB1,QKI,DNMT3A,CNTNAP2
MicroRNA	hsa-miR-502-3p:PITA	hsa-miR-502-3p:PITA_TOP	PITA	1.06e-07	0.0007563	2.113e-06	1.996e-05	5	168	CSDE1,NTNG1,TNRC6B,PPP3CA,KCNQ5
Pubmed	14983056	Postsynaptic N-methyl-D-aspartate receptor function requires alpha-neurexins.	Pubmed	5.653e-09	5.286e-05	2.114e-06	2.055e-05	3	4	NRXN3,NRXN1,NRXN2
Pubmed	32706374	Deorphanizing FAM19A proteins as pan-neurexin ligands with an unusual biosynthetic binding mechanism.	Pubmed	5.653e-09	5.286e-05	2.114e-06	2.055e-05	3	4	NRXN3,NRXN1,NRXN2
Pubmed	8786425	CASK: a novel dlg/PSD95 homolog with an N-terminal calmodulin-dependent protein kinase domain identified by interaction with neurexins.	Pubmed	5.653e-09	5.286e-05	2.114e-06	2.055e-05	3	4	NRXN3,NRXN1,NRXN2
Pubmed	17347997	Deletion of alpha-neurexins does not cause a major impairment of axonal pathfinding or synapse formation.	Pubmed	5.653e-09	5.286e-05	2.114e-06	2.055e-05	3	4	NRXN3,NRXN1,NRXN2
Pubmed	32134527	Neurexins cluster Ca	Pubmed	5.653e-09	5.286e-05	2.114e-06	2.055e-05	3	4	NRXN3,NRXN1,NRXN2
Pubmed	35385735	Neurexins play a crucial role in cerebellar granule cell survival by organizing autocrine machinery for neurotrophins.	Pubmed	5.653e-09	5.286e-05	2.114e-06	2.055e-05	3	4	NRXN3,NRXN1,NRXN2
Pubmed	33888718	Neurexins regulate presynaptic GABA	Pubmed	5.653e-09	5.286e-05	2.114e-06	2.055e-05	3	4	NRXN3,NRXN1,NRXN2
MicroRNA	hsa-miR-10399-5p		MirDB	1.072e-07	0.0007645	2.13e-06	2.012e-05	8	869	NTNG1,TCF4,RORA,BCL11A,HIVEP2,QKI,SETD5,SETBP1
MicroRNA	hsa-miR-6887-3p		MirDB	1.083e-07	0.0007723	2.145e-06	2.027e-05	7	572	DOCK3,TNRC6B,RORA,TCF7L2,NRXN3,SETD5,KAT8
MicroRNA	hsa-miR-501-3p:PITA	hsa-miR-501-3p:PITA_TOP	PITA	1.092e-07	0.000779	2.158e-06	2.039e-05	5	169	CSDE1,NTNG1,TNRC6B,PPP3CA,KCNQ5
MicroRNA	hsa-miR-543:PITA	hsa-miR-543:PITA_TOP	PITA	1.109e-07	0.0007907	2.181e-06	2.061e-05	7	574	KCNMA1,TNRC6B,TCF4,NRXN3,STAG1,QKI,TUSC3
MicroRNA	hsa-miR-9*:mirSVR_highEffct	hsa-miR-9*:mirSVR_nonconserved_highEffect-0.5	MicroRNA.org	1.11e-07	0.0007917	2.181e-06	2.061e-05	10	1651	CSDE1,AUTS2,BPTF,BCL11A,HIVEP2,NRXN1,STAG1,CERT1,RAC1,TTI2
MicroRNA	hsa-miR-4533		MirDB	1.129e-07	0.0008056	2.213e-06	2.091e-05	8	875	TNRC6B,RORA,ERBB4,BCL11A,NRXN3,SETD5,TTI2,DNMT3A
MicroRNA	hsa-miR-3136:mirSVR_highEffct	hsa-miR-3136:mirSVR_nonconserved_highEffect-0.5	MicroRNA.org	1.141e-07	0.0008137	2.229e-06	2.107e-05	9	1237	KCNMA1,MAST1,BPTF,TCF4,HIVEP2,GNB1,KCNQ5,QKI,TRIP12
MicroRNA	hsa-miR-136-5p		MirDB	1.147e-07	0.0008184	2.236e-06	2.113e-05	6	341	TANC2,BPTF,GRIA1,TCF7L2,CERT1,SETBP1
MicroRNA	hsa-miR-493-5p:TargetScan	hsa-miR-493-5p	TargetScan	1.189e-07	0.0008483	2.311e-06	2.184e-05	7	580	BPTF,RORA,NRXN3,HIVEP2,PPP3CA,GNB1,DNMT3A
MicroRNA	mmu-miR-7092-5p		MirDB	1.2e-07	0.000856	2.326e-06	2.198e-05	8	882	TNRC6B,BPTF,RORA,ERBB4,KCNQ5,STAG1,QKI,CERT1
MicroRNA	mmu-miR-499-3p		MirDB	1.208e-07	0.0008616	2.335e-06	2.206e-05	6	344	NTNG1,TNRC6B,TCF7L2,GNB1,CERT1,DNMT3A
MicroRNA	hsa-miR-302b-5p		MirDB	1.246e-07	0.0008886	2.402e-06	2.269e-05	7	584	DOCK3,RORA,ERBB4,NRXN3,JMJD1C,TUSC3,RSRC1
MicroRNA	mmu-miR-7009-3p		MirDB	1.29e-07	0.0009198	2.479e-06	2.343e-05	7	587	KCNMA1,DOCK3,TNRC6B,BPTF,RORA,NRXN1,CERT1
MicroRNA	mmu-miR-3074-1-3p		MirDB	1.299e-07	0.0009266	2.484e-06	2.347e-05	5	175	TANC2,ERBB4,JMJD1C,TUSC3,DNMT3A
MicroRNA	hsa-miR-1206:PITA	hsa-miR-1206:PITA_TOP	PITA	1.299e-07	0.0009266	2.484e-06	2.347e-05	5	175	TNRC6B,TCF4,PPP3CA,KCNQ5,QKI
Coexpression	M39066	MANNO_MIDBRAIN_NEUROTYPES_HNBML5	C8: Cell Type Signature	1.502e-09	4.991e-06	2.495e-06	2.167e-05	10	465	KCNMA1,AUTS2,NTNG1,MAST1,GRIA1,BCL11A,NRXN3,NRXN1,NRXN2,CNTNAP2
MicroRNA	hsa-miR-512-3p		MirDB	1.337e-07	0.0009537	2.55e-06	2.41e-05	6	350	DOCK3,NTNG1,TNRC6B,ERBB4,PPP3CA,JMJD1C
MicroRNA	hsa-miR-6739-3p		MirDB	1.381e-07	0.0009852	2.627e-06	2.483e-05	7	593	TCF4,RORA,ERBB4,HIVEP2,NRXN1,QKI,SETBP1
MicroRNA	hsa-miR-545-3p		MirDB	1.435e-07	0.001024	2.722e-06	2.572e-05	8	903	AUTS2,TNRC6B,GRIA1,TCF7L2,GNB1,QKI,TRIP12,RSRC1
MicroRNA	hsa-miR-4753-3p		MirDB	1.443e-07	0.001029	2.731e-06	2.58e-05	9	1272	AUTS2,TNRC6B,RORA,ERBB4,BCL11A,HIVEP2,GNB1,NRXN1,SETBP1
MicroRNA	hsa-miR-6873-3p		MirDB	1.447e-07	0.001032	2.731e-06	2.58e-05	8	904	TANC2,AUTS2,TNRC6B,RORA,BCL11A,NRXN3,GNB1,SETBP1
MicroRNA	mmu-miR-7061-5p		MirDB	1.478e-07	0.001054	2.782e-06	2.629e-05	7	599	IQSEC1,TNRC6B,RORA,BCL11A,SETD5,JMJD1C,RAC1
MicroRNA	hsa-miR-212-3p:TargetScan	hsa-miR-212-3p	TargetScan	1.527e-07	0.001089	2.843e-06	2.687e-05	6	358	IQSEC1,CSDE1,NTNG1,PPP3CA,QKI,DNMT3A
MicroRNA	hsa-miR-6839-5p		MirDB	1.527e-07	0.001089	2.843e-06	2.687e-05	6	358	NTNG1,BPTF,TCF4,RORA,TRIP12,DNMT3A
MicroRNA	hsa-miR-132-3p:TargetScan	hsa-miR-132-3p	TargetScan	1.527e-07	0.001089	2.843e-06	2.687e-05	6	358	IQSEC1,CSDE1,NTNG1,PPP3CA,QKI,DNMT3A
MicroRNA	hsa-miR-519b-3p:mirSVR_lowEffct	hsa-miR-519b-3p:mirSVR_nonconserved_lowEffect-0.1-0.5	MicroRNA.org	1.527e-07	0.001089	2.843e-06	2.687e-05	10	1709	GRIA1,TCF4,RORA,ERBB4,BCL11A,QKI,CERT1,UBE3B,TUSC3,CNTNAP2
MicroRNA	hsa-miR-6867-5p		MirDB	1.531e-07	0.001092	2.845e-06	2.688e-05	9	1281	AUTS2,NTNG1,TNRC6B,BPTF,RORA,NRXN3,GNB1,KCNQ5,NRXN1
MicroRNA	hsa-miR-483-3p		MirDB	1.536e-07	0.001096	2.846e-06	2.689e-05	5	181	KCNMA1,TANC2,DOCK3,HIVEP2,QKI
Domain	IPR003585	Neurexin-like	InterPro	1.6e-08	5.712e-06	2.856e-06	1.844e-05	4	14	NRXN3,NRXN1,NRXN2,CNTNAP2
Domain	SM00294	4.1m	SMART	1.6e-08	5.712e-06	2.856e-06	1.844e-05	4	14	NRXN3,NRXN1,NRXN2,CNTNAP2
MicroRNA	mmu-miR-132-3p		MirDB	1.552e-07	0.001107	2.868e-06	2.71e-05	6	359	CSDE1,GNB1,STAG1,SETD5,TTI2,DNMT3A
MicroRNA	hsa-miR-519a:mirSVR_lowEffct	hsa-miR-519a:mirSVR_nonconserved_lowEffect-0.1-0.5	MicroRNA.org	1.577e-07	0.001125	2.9e-06	2.74e-05	10	1715	GRIA1,TCF4,RORA,ERBB4,BCL11A,QKI,CERT1,UBE3B,TUSC3,CNTNAP2
MicroRNA	mmu-miR-212-3p		MirDB	1.577e-07	0.001125	2.9e-06	2.74e-05	6	360	CSDE1,GNB1,STAG1,SETD5,TTI2,DNMT3A
Pubmed	29055695	Conserved expression of ultra-conserved noncoding RNA in mammalian nervous system.	Pubmed	8.144e-09	7.615e-05	2.929e-06	2.847e-05	5	60	CSDE1,AUTS2,BCL11A,NRXN3,SETD5
MicroRNA	hsa-miR-4470		MirDB	1.599e-07	0.00114	2.931e-06	2.77e-05	7	606	TNRC6B,ERBB4,BCL11A,GNB1,KCNQ5,QKI,CERT1
MicroRNA	hsa-miR-567:mirSVR_lowEffct	hsa-miR-567:mirSVR_nonconserved_lowEffect-0.1-0.5	MicroRNA.org	1.637e-07	0.001168	2.994e-06	2.83e-05	10	1722	KCNMA1,CSDE1,AUTS2,GRIA1,RORA,HIVEP2,STAG1,TRIP12,SETBP1,CNTNAP2
MicroRNA	hsa-miR-183-5p.1:TargetScan	hsa-miR-183-5p.1	TargetScan	1.766e-07	0.00126	3.221e-06	3.044e-05	6	367	AUTS2,NTNG1,RORA,NRXN3,GNB1,QKI
MicroRNA	hsa-miR-96:mirSVR_lowEffct	hsa-miR-96:mirSVR_conserved_lowEffect-0.1-0.5	MicroRNA.org	1.821e-07	0.001299	3.31e-06	3.128e-05	10	1742	KCNMA1,AUTS2,NTNG1,TCF4,BCL11A,NRXN3,PPP3CA,NRXN1,STAG1,CNTNAP2
MicroRNA	hsa-miR-6504-3p		MirDB	1.824e-07	0.001301	3.31e-06	3.128e-05	8	932	NTNG1,TCF4,RORA,BCL11A,HIVEP2,QKI,SETD5,SETBP1
MicroRNA	mmu-miR-27a-3p		MirDB	1.899e-07	0.001355	3.421e-06	3.233e-05	8	937	TNRC6B,RORA,HIVEP2,STAG1,QKI,JMJD1C,TUSC3,RSRC1
MicroRNA	mmu-miR-27b-3p		MirDB	1.899e-07	0.001355	3.421e-06	3.233e-05	8	937	TNRC6B,RORA,HIVEP2,STAG1,QKI,JMJD1C,TUSC3,RSRC1
MicroRNA	hsa-miR-129-5p:mirSVR_highEffct	hsa-miR-129-5p:mirSVR_conserved_highEffect-0.5	MicroRNA.org	1.899e-07	0.001355	3.421e-06	3.233e-05	10	1750	DOCK3,AUTS2,BPTF,TCF4,PPP3CA,NRXN1,NRXN2,QKI,DNMT3A,CNTNAP2
MicroRNA	hsa-miR-3688-3p		MirDB	1.946e-07	0.001388	3.496e-06	3.304e-05	8	940	TNRC6B,RORA,ERBB4,BCL11A,MED23,SETD5,JMJD1C,RAC1
MicroRNA	AAAGACA,MIR-511:MSigDB	AAAGACA,MIR-511:MSigDB	MSigDB	1.954e-07	0.001394	3.501e-06	3.308e-05	5	190	KCNMA1,TNRC6B,BCL11A,NRXN3,QKI
MicroRNA	hsa-miR-19b-2*:mirSVR_highEffct	hsa-miR-19b-2*:mirSVR_nonconserved_highEffect-0.5	MicroRNA.org	1.958e-07	0.001397	3.501e-06	3.308e-05	9	1319	CSDE1,NTNG1,BPTF,TCF4,BCL11A,NRXN3,HIVEP2,NRXN1,DNMT3A
MicroRNA	hsa-miR-137:TargetScan	hsa-miR-137	TargetScan	1.977e-07	0.00141	3.526e-06	3.332e-05	8	942	GRIA1,RORA,ERBB4,NRXN3,NRXN1,QKI,RAC1,DNMT3A
MicroRNA	hsa-miR-377-3p		MirDB	1.989e-07	0.001419	3.538e-06	3.343e-05	7	626	KCNMA1,AUTS2,TCF7L2,NRXN1,QKI,TRIP12,SETBP1
MicroRNA	mmu-miR-7077-3p		MirDB	2.004e-07	0.001429	3.55e-06	3.355e-05	6	375	NTNG1,TNRC6B,RORA,BCL11A,PPP3CA,GNB1
MicroRNA	mmu-miR-3069-3p		MirDB	2.006e-07	0.001431	3.55e-06	3.355e-05	5	191	TANC2,BPTF,TCF4,ERBB4,CNTNAP2
MicroRNA	hsa-miR-595:mirSVR_lowEffct	hsa-miR-595:mirSVR_nonconserved_lowEffect-0.1-0.5	MicroRNA.org	2.033e-07	0.00145	3.59e-06	3.392e-05	10	1763	IQSEC1,AUTS2,GRIA1,TCF4,BCL11A,HIVEP2,PPP3CA,STAG1,JMJD1C,RSRC1
MicroRNA	hsa-miR-196a-1-3p		MirDB	2.058e-07	0.001468	3.625e-06	3.425e-05	8	947	KCNMA1,GRIA1,TCF4,RORA,ERBB4,QKI,SETD5,CNTNAP2
MicroRNA	hsa-miR-125b-1*:mirSVR_lowEffct	hsa-miR-125b-1*:mirSVR_nonconserved_lowEffect-0.1-0.5	MicroRNA.org	2.067e-07	0.001474	3.631e-06	3.432e-05	6	377	IQSEC1,NTNG1,TCF4,QKI,UBE3B,DNMT3A
Human Phenotype	HP:0000752	Hyperactivity		1.701e-08	3.072e-05	3.728e-06	3.011e-05	17	507	IQSEC1,TANC2,AUTS2,TNRC6B,GRIA1,HIVEP2,PPP3CA,GNB1,TRIP12,SETD5,JMJD1C,KAT8,RAC1,RSRC1,TTI2,SETBP1,CNTNAP2
Human Phenotype	HP:0001270	Motor delay		1.858e-08	3.355e-05	3.728e-06	3.011e-05	22	917	IQSEC1,TANC2,DOCK3,AUTS2,NTNG1,TNRC6B,BPTF,GRIA1,SETD1A,TCF4,RORA,BCL11A,HIVEP2,TRIP12,SETD5,KAT8,UBE3B,RAC1,RSRC1,TTI2,SETBP1,CNTNAP2
MicroRNA	hsa-miR-519c-3p:mirSVR_lowEffct	hsa-miR-519c-3p:mirSVR_nonconserved_lowEffect-0.1-0.5	MicroRNA.org	2.164e-07	0.001544	3.793e-06	3.584e-05	10	1775	GRIA1,TCF4,RORA,ERBB4,BCL11A,QKI,CERT1,UBE3B,TUSC3,CNTNAP2
MicroRNA	hsa-miR-3671		MirDB	2.25e-07	0.001605	3.933e-06	3.717e-05	9	1341	KCNMA1,TNRC6B,BPTF,RORA,TCF7L2,BCL11A,KCNQ5,QKI,TRIP12
MicroRNA	hsa-miR-4799-5p		MirDB	2.282e-07	0.001628	3.976e-06	3.757e-05	8	960	KCNMA1,NTNG1,RORA,BCL11A,STAG1,QKI,TTI2,SETBP1
MicroRNA	hsa-miR-1:mirSVR_lowEffct	hsa-miR-1:mirSVR_conserved_lowEffect-0.1-0.5	MicroRNA.org	2.29e-07	0.001634	3.976e-06	3.757e-05	10	1786	KCNMA1,AUTS2,NTNG1,TCF7L2,NRXN1,QKI,CERT1,RAC1,SETBP1,CNTNAP2
MicroRNA	hsa-miR-182-5p:TargetScan	hsa-miR-182-5p	TargetScan	2.3e-07	0.001641	3.976e-06	3.757e-05	8	961	NTNG1,BPTF,GRIA1,ERBB4,PPP3CA,QKI,JMJD1C,RAC1
MicroRNA	hsa-miR-603:PITA	hsa-miR-603:PITA_TOP	PITA	2.302e-07	0.001642	3.976e-06	3.757e-05	6	384	DOCK3,NTNG1,TNRC6B,GRIA1,TCF4,TUSC3
MicroRNA	hsa-miR-7849-3p		MirDB	2.302e-07	0.001642	3.976e-06	3.757e-05	6	384	HIVEP2,PPP3CA,QKI,TRIP12,JMJD1C,TUSC3
MicroRNA	mmu-miR-6986-3p		MirDB	2.332e-07	0.001664	4.007e-06	3.787e-05	7	641	CSDE1,TNRC6B,BCL11A,NRXN3,PPP3CA,QKI,CNTNAP2
MicroRNA	hsa-miR-196a-3p		MirDB	2.337e-07	0.001667	4.007e-06	3.787e-05	6	385	KCNMA1,DOCK3,NRXN1,QKI,SETD5,RAC1
MicroRNA	hsa-miR-433-3p		MirDB	2.337e-07	0.001667	4.007e-06	3.787e-05	6	385	TNRC6B,BPTF,RORA,STAG1,QKI,TRIP12
MicroRNA	mmu-miR-7065-3p		MirDB	2.392e-07	0.001706	4.092e-06	3.866e-05	8	966	KCNMA1,TNRC6B,RORA,NRXN3,NRXN1,CERT1,RAC1,CNTNAP2
MicroRNA	hsa-miR-374c-5p		MirDB	2.411e-07	0.00172	4.114e-06	3.887e-05	8	967	NTNG1,TNRC6B,BPTF,TCF4,RORA,TCF7L2,CERT1,CNTNAP2
MicroRNA	hsa-miR-561:PITA	hsa-miR-561:PITA_TOP	PITA	2.43e-07	0.001733	4.136e-06	3.909e-05	8	968	TANC2,TNRC6B,BPTF,SETD1A,PPP3CA,NRXN1,NRXN2,QKI
MicroRNA	mmu-miR-101b-3p		MirDB	2.457e-07	0.001753	4.173e-06	3.944e-05	7	646	IQSEC1,TNRC6B,ERBB4,BCL11A,NRXN3,QKI,SETD5
MicroRNA	mmu-miR-7042-5p		MirDB	2.52e-07	0.001798	4.27e-06	4.035e-05	6	390	TANC2,TCF4,BCL11A,HIVEP2,MED23,DNMT3A
MicroRNA	hsa-miR-655-3p		MirDB	2.546e-07	0.001816	4.303e-06	4.066e-05	8	974	NTNG1,TNRC6B,BPTF,TCF4,RORA,TCF7L2,CERT1,CNTNAP2
MicroRNA	hsa-miR-3688-5p		MirDB	2.558e-07	0.001825	4.314e-06	4.077e-05	6	391	TANC2,DOCK3,RORA,PPP3CA,NRXN1,QKI
MicroRNA	hsa-miR-100*:mirSVR_lowEffct	hsa-miR-100*:mirSVR_nonconserved_lowEffect-0.1-0.5	MicroRNA.org	2.602e-07	0.001856	4.378e-06	4.137e-05	10	1811	BPTF,BCL11A,NRXN3,HIVEP2,PPP3CA,SETD5,JMJD1C,KAT8,UBE3B,TUSC3
Pubmed	28472659	Conditional Deletion of All Neurexins Defines Diversity of Essential Synaptic Organizer Functions for Neurexins.	Pubmed	1.412e-08	0.000132	4.402e-06	4.279e-05	3	5	NRXN3,NRXN1,NRXN2
Pubmed	20537373	Trans-synaptic interaction of GluRdelta2 and Neurexin through Cbln1 mediates synapse formation in the cerebellum.	Pubmed	1.412e-08	0.000132	4.402e-06	4.279e-05	3	5	NRXN3,NRXN1,NRXN2
Pubmed	18923512	Neuroligins and neurexins link synaptic function to cognitive disease.	Pubmed	1.412e-08	0.000132	4.402e-06	4.279e-05	3	5	NRXN3,NRXN1,NRXN2
Pubmed	9223334	Acetylcholinesterase-transgenic mice display embryonic modulations in spinal cord choline acetyltransferase and neurexin Ibeta gene expression followed by late-onset neuromotor deterioration.	Pubmed	1.412e-08	0.000132	4.402e-06	4.279e-05	3	5	NRXN3,NRXN1,NRXN2
MicroRNA	hsa-miR-208a-5p		MirDB	2.642e-07	0.001884	4.434e-06	4.19e-05	7	653	RORA,BCL11A,PPP3CA,STAG1,CERT1,JMJD1C,CNTNAP2
MicroRNA	mmu-miR-6975-5p		MirDB	2.675e-07	0.001908	4.479e-06	4.233e-05	6	394	KCNMA1,TANC2,TNRC6B,RORA,KCNQ5,NRXN1
MicroRNA	hsa-miR-219-2-3p:mirSVR_lowEffct	hsa-miR-219-2-3p:mirSVR_nonconserved_lowEffect-0.1-0.5	MicroRNA.org	2.696e-07	0.001923	4.503e-06	4.256e-05	10	1818	BPTF,SETD1A,HIVEP2,PPP3CA,GNB1,NRXN1,STAG1,JMJD1C,TUSC3,RSRC1
MicroRNA	mmu-miR-7072-3p		MirDB	2.779e-07	0.001982	4.632e-06	4.377e-05	5	204	TNRC6B,BCL11A,PPP3CA,NRXN1,JMJD1C
MicroRNA	mmu-miR-669k-5p		MirDB	2.838e-07	0.002024	4.718e-06	4.459e-05	6	398	CSDE1,RORA,HIVEP2,PPP3CA,CERT1,SETD5
MicroRNA	mmu-miR-7019-3p		MirDB	2.847e-07	0.002031	4.722e-06	4.462e-05	5	205	TCF7L2,NRXN1,SETD5,SETBP1,DNMT3A
MicroRNA	mmu-miR-7229-3p		MirDB	2.857e-07	0.002038	4.722e-06	4.462e-05	8	989	DOCK3,TNRC6B,RORA,ERBB4,CERT1,TRIP12,DNMT3A,CNTNAP2
MicroRNA	mmu-miR-126a-5p		MirDB	2.867e-07	0.002045	4.722e-06	4.462e-05	7	661	IQSEC1,CSDE1,BPTF,RORA,ERBB4,SETBP1,CNTNAP2
MicroRNA	hsa-miR-613		MirDB	2.867e-07	0.002045	4.722e-06	4.462e-05	7	661	RORA,TCF7L2,BCL11A,HIVEP2,GNB1,SETBP1,CNTNAP2
MicroRNA	hsa-miR-34a*:mirSVR_lowEffct	hsa-miR-34a*:mirSVR_nonconserved_lowEffect-0.1-0.5	MicroRNA.org	2.892e-07	0.002063	4.737e-06	4.477e-05	10	1832	IQSEC1,CSDE1,TCF4,TCF7L2,BCL11A,NRXN3,STAG1,QKI,TRIP12,JMJD1C
MicroRNA	hsa-miR-145-5p:TargetScan	hsa-miR-145-5p	TargetScan	2.896e-07	0.002066	4.737e-06	4.477e-05	7	662	AUTS2,NTNG1,ERBB4,PPP3CA,GNB1,QKI,DNMT3A
MicroRNA	hsa-miR-208b-5p		MirDB	2.896e-07	0.002066	4.737e-06	4.477e-05	7	662	RORA,BCL11A,PPP3CA,STAG1,CERT1,JMJD1C,CNTNAP2
MicroRNA	hsa-miR-139-5p:mirSVR_lowEffct	hsa-miR-139-5p:mirSVR_conserved_lowEffect-0.1-0.5	MicroRNA.org	2.907e-07	0.002073	4.743e-06	4.482e-05	10	1833	TANC2,DOCK3,NTNG1,BPTF,TCF4,TCF7L2,GNB1,STAG1,TUSC3,DNMT3A
MicroRNA	hsa-miR-3119:mirSVR_highEffct	hsa-miR-3119:mirSVR_nonconserved_highEffect-0.5	MicroRNA.org	2.913e-07	0.002078	4.743e-06	4.482e-05	9	1383	KCNMA1,TANC2,DOCK3,TCF7L2,PPP3CA,KCNQ5,NRXN1,QKI,SETBP1
MicroRNA	mmu-miR-200a-3p		MirDB	2.955e-07	0.002108	4.797e-06	4.533e-05	7	664	IQSEC1,TANC2,NTNG1,TNRC6B,NRXN1,STAG1,QKI
MicroRNA	mmu-miR-669f-3p		MirDB	2.966e-07	0.002116	4.797e-06	4.533e-05	9	1386	TANC2,DOCK3,TNRC6B,RORA,ERBB4,TCF7L2,HIVEP2,NRXN1,CERT1
MicroRNA	mmu-miR-467a-3p		MirDB	2.966e-07	0.002116	4.797e-06	4.533e-05	9	1386	TANC2,DOCK3,TNRC6B,RORA,ERBB4,TCF7L2,HIVEP2,NRXN1,CERT1
MicroRNA	mmu-miR-141-3p		MirDB	2.985e-07	0.002129	4.806e-06	4.542e-05	7	665	IQSEC1,TANC2,NTNG1,TNRC6B,NRXN1,STAG1,QKI
MicroRNA	mmu-miR-3473g		MirDB	2.985e-07	0.002129	4.806e-06	4.542e-05	7	665	KCNMA1,DOCK3,NTNG1,TNRC6B,RORA,PPP3CA,DNMT3A
MicroRNA	mmu-miR-7005-5p		MirDB	3.008e-07	0.002146	4.833e-06	4.567e-05	6	402	KCNMA1,TANC2,TNRC6B,RORA,KCNQ5,NRXN1
MicroRNA	mmu-miR-669b-3p		MirDB	3.056e-07	0.00218	4.899e-06	4.63e-05	9	1391	TANC2,DOCK3,TNRC6B,RORA,ERBB4,TCF7L2,HIVEP2,NRXN1,CERT1
MicroRNA	hsa-miR-101-3p.1:TargetScan	hsa-miR-101-3p.1	TargetScan	3.076e-07	0.002194	4.92e-06	4.649e-05	7	668	DOCK3,RORA,ERBB4,GNB1,QKI,RAC1,DNMT3A
MicroRNA	hsa-miR-6716-5p		MirDB	3.142e-07	0.002241	5.014e-06	4.738e-05	6	405	KCNMA1,TNRC6B,BPTF,TCF4,TCF7L2,KCNQ5
MicroRNA	mmu-miR-7650-3p		MirDB	3.188e-07	0.002274	5.075e-06	4.796e-05	6	406	KCNMA1,TNRC6B,TCF4,RORA,KCNQ5,SETBP1
MicroRNA	mmu-miR-7074-5p		MirDB	3.202e-07	0.002284	5.087e-06	4.807e-05	7	672	KCNMA1,CSDE1,RORA,NRXN3,KCNQ5,RSRC1,DNMT3A
MicroRNA	mmu-miR-205-5p		MirDB	3.234e-07	0.002307	5.126e-06	4.844e-05	6	407	CSDE1,NTNG1,TNRC6B,RORA,ERBB4,PPP3CA
MicroRNA	hsa-miR-95-5p		MirDB	3.245e-07	0.002315	5.132e-06	4.85e-05	9	1401	BPTF,RORA,BCL11A,NRXN3,PPP3CA,NRXN1,QKI,TRIP12,SETBP1
MicroRNA	hsa-miR-4671-3p		MirDB	3.28e-07	0.00234	5.171e-06	4.887e-05	6	408	TANC2,DOCK3,BPTF,HIVEP2,QKI,UBE3B
MicroRNA	hsa-miR-495-5p		MirDB	3.284e-07	0.002343	5.171e-06	4.887e-05	5	211	TNRC6B,TCF4,TCF7L2,PPP3CA,STAG1
MicroRNA	mmu-miR-126b-5p		MirDB	3.323e-07	0.00237	5.221e-06	4.934e-05	9	1405	NTNG1,RORA,BCL11A,HIVEP2,PPP3CA,GNB1,STAG1,SETD5,SETBP1
MicroRNA	hsa-miR-548n:PITA	hsa-miR-548n:PITA_TOP	PITA	3.373e-07	0.002406	5.288e-06	4.997e-05	8	1011	TNRC6B,BPTF,HIVEP2,PPP3CA,NRXN1,QKI,SETD5,TUSC3
MicroRNA	mmu-miR-493-5p		MirDB	3.398e-07	0.002424	5.316e-06	5.024e-05	7	678	MAST1,TNRC6B,TCF7L2,HIVEP2,GNB1,STAG1,JMJD1C
MicroRNA	hsa-miR-98-3p		MirDB	3.444e-07	0.002456	5.371e-06	5.075e-05	9	1411	AUTS2,RORA,TCF7L2,HIVEP2,PPP3CA,QKI,CERT1,TRIP12,SETD5
MicroRNA	hsa-miR-182-5p		MirDB	3.449e-07	0.00246	5.371e-06	5.075e-05	8	1014	TCF7L2,BCL11A,PPP3CA,STAG1,QKI,JMJD1C,RAC1,DNMT3A
MicroRNA	hsa-miR-653:mirSVR_lowEffct	hsa-miR-653:mirSVR_conserved_lowEffect-0.1-0.5	MicroRNA.org	3.456e-07	0.002465	5.371e-06	5.075e-05	10	1868	NTNG1,BPTF,TCF4,ERBB4,NRXN3,GNB1,KCNQ5,STAG1,QKI,RSRC1
MicroRNA	hsa-let-7f-1-3p		MirDB	3.464e-07	0.002471	5.372e-06	5.076e-05	9	1412	AUTS2,RORA,TCF7L2,HIVEP2,PPP3CA,QKI,CERT1,TRIP12,SETD5
MicroRNA	hsa-miR-4477a		MirDB	3.475e-07	0.002479	5.377e-06	5.081e-05	8	1015	KCNMA1,RORA,NRXN1,QKI,CERT1,JMJD1C,SETBP1,CNTNAP2
MicroRNA	hsa-miR-548g-3p		MirDB	3.57e-07	0.002546	5.512e-06	5.208e-05	7	683	RORA,BCL11A,PPP3CA,QKI,JMJD1C,SETBP1,DNMT3A
MicroRNA	hsa-miR-187*:mirSVR_lowEffct	hsa-miR-187*:mirSVR_nonconserved_lowEffect-0.1-0.5	MicroRNA.org	3.589e-07	0.00256	5.529e-06	5.225e-05	9	1418	TANC2,NTNG1,RORA,BCL11A,STAG1,QKI,JMJD1C,TTI2,DNMT3A
MicroRNA	hsa-miR-586		MirDB	3.676e-07	0.002622	5.651e-06	5.34e-05	7	686	TANC2,TNRC6B,BCL11A,NRXN3,PPP3CA,KCNQ5,CNTNAP2
MicroRNA	hsa-miR-302f:mirSVR_highEffct	hsa-miR-302f:mirSVR_nonconserved_highEffect-0.5	MicroRNA.org	3.938e-07	0.002809	6.041e-06	5.708e-05	8	1032	IQSEC1,BPTF,GRIA1,TCF7L2,BCL11A,KCNQ5,STAG1,SETBP1
GO: Cellular Component	GO:0045202	synapse		7.183e-08	1.86e-05	6.201e-06	3.805e-05	16	1855	KCNMA1,IQSEC1,TANC2,NTNG1,GRIA1,ERBB4,BCL11A,NRXN3,PPP3CA,GNB1,KCNQ5,NRXN1,NRXN2,QKI,RAC1,CNTNAP2
MicroRNA	hsa-miR-342-5p:mirSVR_lowEffct	hsa-miR-342-5p:mirSVR_nonconserved_lowEffect-0.1-0.5	MicroRNA.org	4.054e-07	0.002892	6.206e-06	5.864e-05	8	1036	IQSEC1,NTNG1,MAST1,BPTF,SETD1A,KAT8,RSRC1,DNMT3A
MicroRNA	mmu-miR-7015-5p		MirDB	4.105e-07	0.002928	6.27e-06	5.925e-05	6	424	DOCK3,CSDE1,TNRC6B,RORA,SETD5,UBE3B
MicroRNA	mmu-miR-673-5p		MirDB	4.128e-07	0.002945	6.279e-06	5.933e-05	7	698	TNRC6B,RORA,TCF7L2,HIVEP2,PPP3CA,DNMT3A,CNTNAP2
MicroRNA	hsa-miR-589-3p		MirDB	4.128e-07	0.002945	6.279e-06	5.933e-05	7	698	TANC2,TNRC6B,RORA,PPP3CA,STAG1,TRIP12,CNTNAP2
MicroRNA	mmu-miR-6985-3p		MirDB	4.208e-07	0.003002	6.373e-06	6.022e-05	7	700	TNRC6B,RORA,TCF7L2,HIVEP2,PPP3CA,DNMT3A,CNTNAP2
MicroRNA	hsa-miR-3692-3p		MirDB	4.208e-07	0.003002	6.373e-06	6.022e-05	7	700	SETD1A,BCL11A,KCNQ5,STAG1,QKI,CERT1,SETBP1
MicroRNA	hsa-miR-330-3p:PITA	hsa-miR-330-3p:PITA_TOP	PITA	4.249e-07	0.00303	6.42e-06	6.067e-05	7	701	TANC2,TNRC6B,TCF4,ERBB4,NRXN3,HIVEP2,TRIP12
MicroRNA	hsa-miR-320e:mirSVR_lowEffct	hsa-miR-320e:mirSVR_nonconserved_lowEffect-0.1-0.5	MicroRNA.org	4.399e-07	0.003138	6.633e-06	6.268e-05	10	1918	KCNMA1,DOCK3,TCF4,RORA,NRXN3,HIVEP2,PPP3CA,JMJD1C,RAC1,TUSC3
MicroRNA	hsa-miR-6885-3p		MirDB	4.421e-07	0.003153	6.653e-06	6.287e-05	8	1048	TCF4,RORA,HIVEP2,KCNQ5,NRXN1,SETBP1,DNMT3A,CNTNAP2
MicroRNA	mmu-miR-7048-3p		MirDB	4.455e-07	0.003178	6.69e-06	6.322e-05	6	430	NTNG1,TNRC6B,RORA,BCL11A,PPP3CA,GNB1
MicroRNA	hsa-miR-7150		MirDB	4.577e-07	0.003265	6.852e-06	6.475e-05	6	432	KCNMA1,STAG1,QKI,JMJD1C,SETBP1,DNMT3A
MicroRNA	hsa-miR-3128:mirSVR_highEffct	hsa-miR-3128:mirSVR_nonconserved_highEffect-0.5	MicroRNA.org	4.582e-07	0.003268	6.852e-06	6.475e-05	8	1053	KCNMA1,NTNG1,TCF4,NRXN1,SETD5,JMJD1C,RAC1,DNMT3A
MicroRNA	mmu-miR-764-5p		MirDB	4.61e-07	0.003288	6.88e-06	6.501e-05	5	226	TNRC6B,GNB1,TRIP12,UBE3B,CNTNAP2
MicroRNA	hsa-miR-3666		MirDB	4.67e-07	0.003331	6.94e-06	6.558e-05	7	711	TANC2,DOCK3,TNRC6B,BPTF,HIVEP2,QKI,UBE3B
MicroRNA	hsa-miR-4295		MirDB	4.67e-07	0.003331	6.94e-06	6.558e-05	7	711	TANC2,DOCK3,TNRC6B,BPTF,HIVEP2,QKI,UBE3B
MicroRNA	hsa-miR-630:mirSVR_lowEffct	hsa-miR-630:mirSVR_nonconserved_lowEffect-0.1-0.5	MicroRNA.org	4.7e-07	0.003353	6.958e-06	6.575e-05	10	1932	KCNMA1,TANC2,CSDE1,BPTF,TCF7L2,NRXN3,GNB1,NRXN1,QKI,RAC1
MicroRNA	hsa-miR-576-5p:PITA	hsa-miR-576-5p:PITA_TOP	PITA	4.702e-07	0.003354	6.958e-06	6.575e-05	6	434	KCNMA1,TANC2,ERBB4,NRXN1,QKI,CNTNAP2
MicroRNA	hsa-miR-380:mirSVR_highEffct	hsa-miR-380:mirSVR_nonconserved_highEffect-0.5	MicroRNA.org	4.745e-07	0.003384	7.007e-06	6.621e-05	10	1934	CSDE1,RORA,TCF7L2,HIVEP2,NRXN1,CERT1,JMJD1C,RSRC1,TTI2,SETBP1
MicroRNA	hsa-miR-301a-3p		MirDB	4.804e-07	0.003426	7.05e-06	6.662e-05	7	714	TANC2,DOCK3,TNRC6B,BPTF,HIVEP2,QKI,UBE3B
MicroRNA	hsa-miR-3124-3p		MirDB	4.804e-07	0.003426	7.05e-06	6.662e-05	7	714	KCNMA1,TANC2,NTNG1,TNRC6B,ERBB4,BCL11A,NRXN1
MicroRNA	hsa-miR-301b-3p		MirDB	4.804e-07	0.003426	7.05e-06	6.662e-05	7	714	TANC2,DOCK3,TNRC6B,BPTF,HIVEP2,QKI,UBE3B
MicroRNA	hsa-miR-183-5p		MirDB	4.829e-07	0.003445	7.073e-06	6.684e-05	6	436	NTNG1,RORA,TCF7L2,NRXN3,GNB1,QKI
MicroRNA	hsa-miR-7152-5p		MirDB	4.894e-07	0.003491	7.148e-06	6.755e-05	7	716	KCNMA1,TANC2,DOCK3,NTNG1,TNRC6B,RORA,DNMT3A
MicroRNA	hsa-miR-5582-3p		MirDB	4.9e-07	0.003495	7.148e-06	6.755e-05	9	1472	KCNMA1,CSDE1,TCF7L2,BCL11A,PPP3CA,NRXN1,QKI,TRIP12,CNTNAP2
MicroRNA	hsa-miR-194-5p:Functional MTI (Weak)	Functional MTI (Weak)	miRTarbase	5.023e-07	0.003583	7.312e-06	6.909e-05	4	93	CERT1,SETD5,RAC1,DNMT3A
ToppCell Atlas	a7159a35fe37f8c241cf8d391debe271e0698105	Control-B_cells-Activated_B_cells|Control / group, cell type (main and fine annotations)	COVID-19 Lung Autopsy Data (SCP1219)	7.858e-09	8.096e-05	7.36e-06	7.225e-05	6	168	TNRC6B,TCF4,BCL11A,KCNQ5,SETBP1,CNTNAP2
MicroRNA	hsa-miR-130b-3p		MirDB	5.127e-07	0.003657	7.448e-06	7.038e-05	7	721	TANC2,DOCK3,TNRC6B,BPTF,HIVEP2,QKI,UBE3B
MicroRNA	hsa-miR-3143		MirDB	5.204e-07	0.003712	7.545e-06	7.13e-05	8	1071	CSDE1,TNRC6B,BPTF,ERBB4,BCL11A,GNB1,NRXN1,QKI
MicroRNA	hsa-miR-130a-3p		MirDB	5.32e-07	0.003795	7.697e-06	7.273e-05	7	725	TANC2,DOCK3,TNRC6B,BPTF,HIVEP2,QKI,UBE3B
MicroRNA	hsa-miR-3202:mirSVR_highEffct	hsa-miR-3202:mirSVR_nonconserved_highEffect-0.5	MicroRNA.org	5.503e-07	0.003925	7.946e-06	7.509e-05	8	1079	IQSEC1,DOCK3,NTNG1,RORA,NRXN2,QKI,SETD5,UBE3B
Pubmed	12827191	Alpha-neurexins couple Ca2+ channels to synaptic vesicle exocytosis.	Pubmed	2.822e-08	0.0002639	7.997e-06	7.773e-05	3	6	NRXN3,NRXN1,NRXN2
Pubmed	8576240	Structures, alternative splicing, and neurexin binding of multiple neuroligins.	Pubmed	2.822e-08	0.0002639	7.997e-06	7.773e-05	3	6	NRXN3,NRXN1,NRXN2
Pubmed	30683685	Presynaptic ?	Pubmed	2.822e-08	0.0002639	7.997e-06	7.773e-05	3	6	NRXN3,NRXN1,NRXN2
MicroRNA	hsa-miR-3662		MirDB	5.664e-07	0.00404	8.162e-06	7.713e-05	10	1972	TNRC6B,RORA,ERBB4,TCF7L2,BCL11A,PPP3CA,NRXN1,STAG1,QKI,CERT1
MicroRNA	hsa-miR-147a		MirDB	5.707e-07	0.004071	8.206e-06	7.755e-05	5	236	KCNMA1,TNRC6B,RORA,NRXN1,SETBP1
MicroRNA	hsa-miR-767-5p:mirSVR_highEffct	hsa-miR-767-5p:mirSVR_nonconserved_highEffect-0.5	MicroRNA.org	5.724e-07	0.004083	8.206e-06	7.755e-05	7	733	IQSEC1,CSDE1,TCF7L2,BCL11A,TUSC3,SETBP1,DNMT3A
MicroRNA	mmu-miR-8108		MirDB	5.729e-07	0.004087	8.206e-06	7.755e-05	6	449	KCNMA1,TANC2,TNRC6B,RORA,KCNQ5,NRXN1
MicroRNA	hsa-miR-106b-5p:Functional MTI	Functional MTI	miRTarbase	5.938e-07	0.004235	8.479e-06	8.012e-05	8	1090	IQSEC1,CSDE1,TNRC6B,TCF4,RORA,TCF7L2,QKI,TRIP12
MicroRNA	hsa-miR-1305:PITA	hsa-miR-1305:PITA_TOP	PITA	5.955e-07	0.004248	8.479e-06	8.012e-05	6	452	KCNMA1,NTNG1,TCF4,KCNQ5,JMJD1C,CNTNAP2
MicroRNA	hsa-miR-802:PITA	hsa-miR-802:PITA_TOP	PITA	5.955e-07	0.004248	8.479e-06	8.012e-05	6	452	TANC2,TNRC6B,TCF4,PPP3CA,JMJD1C,RAC1
MicroRNA	hsa-miR-1264:PITA	hsa-miR-1264:PITA_TOP	PITA	6.032e-07	0.004303	8.571e-06	8.1e-05	6	453	TNRC6B,BPTF,NRXN3,NRXN1,QKI,SETD5
MicroRNA	hsa-miR-455-5p		MirDB	6.2e-07	0.004422	8.792e-06	8.308e-05	5	240	TNRC6B,GNB1,NRXN1,QKI,SETBP1
MicroRNA	hsa-miR-19a-3p		MirDB	6.358e-07	0.004535	8.999e-06	8.504e-05	8	1100	DOCK3,TNRC6B,BPTF,RORA,ERBB4,GNB1,KCNQ5,QKI
MicroRNA	hsa-miR-206		MirDB	6.435e-07	0.00459	9.09e-06	8.59e-05	7	746	RORA,TCF7L2,BCL11A,HIVEP2,GNB1,SETBP1,CNTNAP2
MicroRNA	mmu-miR-3097-5p		MirDB	6.458e-07	0.004607	9.104e-06	8.603e-05	5	242	DOCK3,PPP3CA,NRXN1,STAG1,TRIP12
MicroRNA	hsa-miR-1-3p		MirDB	6.493e-07	0.004632	9.112e-06	8.611e-05	7	747	RORA,TCF7L2,BCL11A,HIVEP2,GNB1,SETBP1,CNTNAP2
MicroRNA	hsa-miR-9-3p		MirDB	6.493e-07	0.004632	9.112e-06	8.611e-05	7	747	TANC2,CSDE1,AUTS2,NTNG1,NRXN1,QKI,CERT1
MicroRNA	hsa-miR-4288:mirSVR_lowEffct	hsa-miR-4288:mirSVR_nonconserved_lowEffect-0.1-0.5	MicroRNA.org	6.502e-07	0.004638	9.112e-06	8.611e-05	9	1523	TANC2,NTNG1,RORA,TCF7L2,NRXN2,QKI,JMJD1C,RAC1,SETBP1
MicroRNA	hsa-miR-19b-3p		MirDB	6.534e-07	0.00466	9.138e-06	8.635e-05	8	1104	DOCK3,TNRC6B,BPTF,RORA,ERBB4,GNB1,KCNQ5,QKI
GO: Cellular Component	GO:0048787	presynaptic active zone membrane		1.421e-07	3.68e-05	9.201e-06	5.646e-05	5	66	KCNMA1,NTNG1,GRIA1,NRXN1,CNTNAP2
MicroRNA	hsa-miR-1256		MirDB	6.725e-07	0.004797	9.387e-06	8.871e-05	5	244	TANC2,TNRC6B,PPP3CA,RAC1,SETBP1
MicroRNA	hsa-miR-3065-5p		MirDB	6.758e-07	0.004821	9.416e-06	8.898e-05	8	1109	BPTF,TCF4,RORA,PPP3CA,SETD5,JMJD1C,DNMT3A,CNTNAP2
MicroRNA	hsa-miR-27b:mirSVR_highEffct	hsa-miR-27b:mirSVR_conserved_highEffect-0.5	MicroRNA.org	6.791e-07	0.004844	9.443e-06	8.923e-05	9	1531	TANC2,BPTF,PPP3CA,NRXN1,STAG1,QKI,CERT1,SETD5,JMJD1C
MicroRNA	hsa-miR-640:mirSVR_highEffct	hsa-miR-640:mirSVR_nonconserved_highEffect-0.5	MicroRNA.org	6.909e-07	0.004928	9.588e-06	9.061e-05	7	754	KCNMA1,TCF4,MED23,KCNQ5,QKI,JMJD1C,TUSC3
MicroRNA	hsa-miR-4496		MirDB	7.22e-07	0.00515	1e-05	9.45e-05	7	759	TANC2,TCF7L2,NRXN3,PPP3CA,GNB1,KCNQ5,QKI
MicroRNA	hsa-miR-606:mirSVR_highEffct	hsa-miR-606:mirSVR_nonconserved_highEffect-0.5	MicroRNA.org	7.277e-07	0.00519	1.002e-05	9.465e-05	8	1120	BPTF,TCF4,TCF7L2,BCL11A,HIVEP2,MED23,SETD5,CNTNAP2
MicroRNA	hsa-miR-369-3p		MirDB	7.283e-07	0.005195	1.002e-05	9.465e-05	7	760	IQSEC1,TNRC6B,TCF4,RORA,QKI,JMJD1C,RAC1
MicroRNA	mmu-miR-324-3p		MirDB	7.285e-07	0.005197	1.002e-05	9.465e-05	5	248	TNRC6B,TCF4,RORA,PPP3CA,STAG1
MicroRNA	hsa-miR-132-3p		MirDB	7.288e-07	0.005199	1.002e-05	9.465e-05	6	468	CSDE1,NTNG1,GNB1,STAG1,QKI,SETD5
MicroRNA	hsa-miR-454-3p		MirDB	7.347e-07	0.005241	1.008e-05	9.524e-05	7	761	TANC2,DOCK3,TNRC6B,BPTF,HIVEP2,QKI,UBE3B
MicroRNA	hsa-miR-1284		MirDB	7.379e-07	0.005263	1.008e-05	9.528e-05	6	469	DOCK3,AUTS2,RORA,NRXN1,TRIP12,KAT8
MicroRNA	hsa-miR-212-3p		MirDB	7.379e-07	0.005263	1.008e-05	9.528e-05	6	469	CSDE1,NTNG1,GNB1,STAG1,QKI,SETD5
MicroRNA	hsa-miR-29b-1-5p		MirDB	7.471e-07	0.005329	1.019e-05	9.628e-05	6	470	KCNMA1,TCF4,ERBB4,PPP3CA,CERT1,CNTNAP2
Human Phenotype	HP:0001252	Hypotonia		5.664e-08	0.0001023	1.023e-05	8.262e-05	29	1779	KCNMA1,IQSEC1,TANC2,DOCK3,AUTS2,NTNG1,MAST1,TNRC6B,BPTF,SETD1A,TCF4,RORA,HIVEP2,PPP3CA,GNB1,MED23,KCNQ5,NRXN1,STAG1,CERT1,TRIP12,SETD5,JMJD1C,UBE3B,RAC1,RSRC1,SETBP1,DNMT3A,CNTNAP2
ToppCell Atlas	7b24a4f712e1ae1525e8f1c8ec4e1fc43489cbee	pdx-Tumor_cells-T6|Tumor_cells / Sample and Cell Type and Tumor Cluster (all cells)	Human Hepatoblastoma Atlas	1.268e-08	0.0001306	1.088e-05	0.0001069	6	182	GRIA1,TCF4,BCL11A,NRXN3,HIVEP2,SETBP1
ToppCell Atlas	e8cc4d08fcfceeab75a02558817e4ccd7dbafe3a	renal_cortex_nuclei|World / Celltypes from Cells and Nuclei per compartment and clinical group	Integrated Single-nucleus and Single-cell RNA-seq of the Adult Human Kidney	1.744e-08	0.0001797	1.091e-05	0.0001071	6	192	TNRC6B,RORA,ERBB4,STAG1,JMJD1C,SETBP1
ToppCell Atlas	acad568621ed677031797b8c2e34dafea798d681	Mesenchymal-matrix_fibroblast_1_cell|World / Lineage, Cell type, age group and donor	Human Lung Cells in 3 Age Groups (Wang et al.)	1.799e-08	0.0001853	1.091e-05	0.0001071	6	193	NTNG1,GRIA1,TCF4,RORA,SETBP1,CNTNAP2
ToppCell Atlas	ff661419b697aef51a53fdeac8d37d870d65f491	Smart-seq2-lymph_node_(Smart-seq2)-lymphocytic-B_lymphocytic-B_cell|lymph_node_(Smart-seq2) / Per Platform+tissue_group, by lineage_subgroup, cell_group, cell_type	Immune and Hematologic Cells from 24 tissues of the Tabula Sapiens: a multiple organ single cell transcriptomic atlas of humans.	1.855e-08	0.0001911	1.091e-05	0.0001071	6	194	TNRC6B,BPTF,TCF4,BCL11A,JMJD1C,SETBP1
ToppCell Atlas	e8ba1b3532d31f1cca4798bc2ddaa3cdb2eb90d7	Mid-temporal_gyrus_(MTG)-Neuronal|Mid-temporal_gyrus_(MTG) / Sample group (Anatomical region groups), lineage, cell class, cell subclass and cell type	Human Multiple Cortical Areas SMART-seq	2.033e-08	0.0002094	1.091e-05	0.0001071	6	197	GRIA1,NRXN3,KCNQ5,NRXN1,SETBP1,CNTNAP2
ToppCell Atlas	076c862f2a723f0361749377561cae902068b1a0	Brain_organoid-organoid_Paulsen_bioRxiv-6_mon-Neuronal|6_mon / Sample Type, Dataset, Time_group, and Cell type.	Integration of Four Brain Organoid Datasets and One Fetal Brain Dataset	2.095e-08	0.0002158	1.091e-05	0.0001071	6	198	AUTS2,TCF4,ERBB4,BCL11A,NRXN3,NRXN1
ToppCell Atlas	de5214a85fe017eb23d4aa8af624464f062ec57e	Neuron-Postmitotic-Excitatory_Neuron_-Newborn-35|World / Primary Cells by Cluster	Comparison of human cortex and organoids	2.095e-08	0.0002158	1.091e-05	0.0001071	6	198	BPTF,TCF4,ERBB4,BCL11A,NRXN3,NRXN1
ToppCell Atlas	650c3571e9efb2b2b0f7cf491c97e7436b717e4f	Anterior_Cingulate_gyrus_(CgG)-Neuronal|Anterior_Cingulate_gyrus_(CgG) / Sample group (Anatomical region groups), lineage, cell class, cell subclass and cell type	Human Multiple Cortical Areas SMART-seq	2.159e-08	0.0002224	1.091e-05	0.0001071	6	199	GRIA1,NRXN3,KCNQ5,TUSC3,SETBP1,CNTNAP2
ToppCell Atlas	84e4565d28a02700bf7f6730d1b3a58744ca0aea	Fetal_brain-organoid_Tanaka_cellReport-GW16-Neuronal|GW16 / Sample Type, Dataset, Time_group, and Cell type.	Integration of Four Brain Organoid Datasets and One Fetal Brain Dataset	2.224e-08	0.0002291	1.091e-05	0.0001071	6	200	GRIA1,BCL11A,HIVEP2,PPP3CA,NRXN1,CNTNAP2
ToppCell Atlas	f5c63ef52bd7a898cf009b8bf9b2f7f4890d1c9b	Brain_organoid-organoid_Tanaka_cellReport-10w-Neuronal-Interneuron|10w / Sample Type, Dataset, Time_group, and Cell type.	Integration of Four Brain Organoid Datasets and One Fetal Brain Dataset	2.224e-08	0.0002291	1.091e-05	0.0001071	6	200	AUTS2,RORA,BCL11A,NRXN3,NRXN1,CNTNAP2
MicroRNA	mmu-miR-491-3p		MirDB	8.036e-07	0.005732	1.094e-05	0.0001034	5	253	GRIA1,ERBB4,BCL11A,NRXN1,TTI2
MicroRNA	hsa-miR-545-5p		MirDB	8.153e-07	0.005816	1.106e-05	0.0001045	7	773	TANC2,CSDE1,RORA,STAG1,QKI,SETD5,JMJD1C
MicroRNA	hsa-miR-1271-5p		MirDB	8.153e-07	0.005816	1.106e-05	0.0001045	7	773	IQSEC1,GRIA1,TCF7L2,PPP3CA,STAG1,QKI,JMJD1C
MicroRNA	hsa-miR-1246		MirDB	8.194e-07	0.005845	1.109e-05	0.0001048	5	254	AUTS2,GRIA1,ERBB4,MED23,QKI
MicroRNA	hsa-miR-1290:mirSVR_highEffct	hsa-miR-1290:mirSVR_nonconserved_highEffect-0.5	MicroRNA.org	8.32e-07	0.005934	1.124e-05	0.0001062	9	1569	IQSEC1,DOCK3,BPTF,MED23,NRXN1,QKI,RAC1,TUSC3,DNMT3A
MicroRNA	hsa-miR-513a-3p:PITA	hsa-miR-513a-3p:PITA_TOP	PITA	8.366e-07	0.005967	1.128e-05	0.0001066	7	776	TCF4,PPP3CA,NRXN1,STAG1,QKI,TRIP12,CNTNAP2
MicroRNA	hsa-miR-1207-3p		MirDB	8.646e-07	0.006167	1.163e-05	0.0001099	6	482	IQSEC1,NTNG1,RORA,ERBB4,QKI,SETD5
MicroRNA	hsa-miR-12133		MirDB	8.657e-07	0.006175	1.163e-05	0.0001099	7	780	IQSEC1,GRIA1,TCF7L2,PPP3CA,STAG1,QKI,JMJD1C
MicroRNA	hsa-miR-1272:mirSVR_highEffct	hsa-miR-1272:mirSVR_nonconserved_highEffect-0.5	MicroRNA.org	8.677e-07	0.006189	1.163e-05	0.0001099	9	1577	NTNG1,TCF7L2,BCL11A,HIVEP2,STAG1,SETD5,UBE3B,TUSC3,DNMT3A
MicroRNA	hsa-miR-539:PITA	hsa-miR-539:PITA_TOP	PITA	8.751e-07	0.006242	1.171e-05	0.0001107	6	483	TANC2,NTNG1,TNRC6B,TCF4,ERBB4,TCF7L2
MicroRNA	hsa-miR-561-3p		MirDB	8.808e-07	0.006283	1.177e-05	0.0001112	8	1149	IQSEC1,CSDE1,TNRC6B,SETD1A,RORA,BCL11A,STAG1,QKI
MicroRNA	hsa-miR-1303:PITA	hsa-miR-1303:PITA_TOP	PITA	9.017e-07	0.006432	1.202e-05	0.0001136	5	259	TANC2,TNRC6B,TCF4,PPP3CA,CNTNAP2
MicroRNA	hsa-miR-4310		MirDB	9.342e-07	0.006664	1.243e-05	0.0001175	7	789	KCNMA1,DOCK3,TNRC6B,RORA,BCL11A,SETD5,TTI2
MicroRNA	hsa-miR-5010-3p		MirDB	9.421e-07	0.00672	1.251e-05	0.0001183	7	790	KCNMA1,TNRC6B,KCNQ5,NRXN1,CERT1,DNMT3A,CNTNAP2
MicroRNA	hsa-miR-299-3p:PITA	hsa-miR-299-3p:PITA_TOP	PITA	9.496e-07	0.006773	1.259e-05	0.000119	4	109	KCNMA1,TANC2,TCF4,BCL11A
MicroRNA	hsa-miR-1244:PITA	hsa-miR-1244:PITA_TOP	PITA	9.542e-07	0.006806	1.263e-05	0.0001193	5	262	KCNMA1,NTNG1,ERBB4,QKI,DNMT3A
MicroRNA	hsa-miR-9985		MirDB	9.955e-07	0.007101	1.315e-05	0.0001243	8	1168	TNRC6B,HIVEP2,NRXN1,STAG1,QKI,SETD5,JMJD1C,CNTNAP2
MicroRNA	hsa-miR-23a:PITA	hsa-miR-23a:PITA_TOP	PITA	1.016e-06	0.007245	1.322e-05	0.0001249	7	799	DOCK3,TNRC6B,ERBB4,NRXN3,NRXN1,QKI,JMJD1C
MicroRNA	hsa-miR-106b:PITA	hsa-miR-106b:PITA_TOP	PITA	1.016e-06	0.007245	1.322e-05	0.0001249	7	799	IQSEC1,TANC2,CSDE1,TNRC6B,TCF4,PPP3CA,QKI
MicroRNA	hsa-miR-20b:PITA	hsa-miR-20b:PITA_TOP	PITA	1.016e-06	0.007245	1.322e-05	0.0001249	7	799	IQSEC1,TANC2,CSDE1,TNRC6B,TCF4,PPP3CA,QKI
MicroRNA	hsa-miR-93:PITA	hsa-miR-93:PITA_TOP	PITA	1.016e-06	0.007245	1.322e-05	0.0001249	7	799	IQSEC1,TANC2,CSDE1,TNRC6B,TCF4,PPP3CA,QKI
MicroRNA	hsa-miR-20a:PITA	hsa-miR-20a:PITA_TOP	PITA	1.016e-06	0.007245	1.322e-05	0.0001249	7	799	IQSEC1,TANC2,CSDE1,TNRC6B,TCF4,PPP3CA,QKI
MicroRNA	hsa-miR-17:PITA	hsa-miR-17:PITA_TOP	PITA	1.016e-06	0.007245	1.322e-05	0.0001249	7	799	IQSEC1,TANC2,CSDE1,TNRC6B,TCF4,PPP3CA,QKI
MicroRNA	hsa-miR-106a:PITA	hsa-miR-106a:PITA_TOP	PITA	1.016e-06	0.007245	1.322e-05	0.0001249	7	799	IQSEC1,TANC2,CSDE1,TNRC6B,TCF4,PPP3CA,QKI
MicroRNA	hsa-miR-23b:PITA	hsa-miR-23b:PITA_TOP	PITA	1.016e-06	0.007245	1.322e-05	0.0001249	7	799	DOCK3,TNRC6B,ERBB4,NRXN3,NRXN1,QKI,JMJD1C
MicroRNA	mmu-miR-1907		MirDB	1.024e-06	0.007305	1.328e-05	0.0001255	7	800	CSDE1,TNRC6B,BPTF,RORA,KCNQ5,QKI,CERT1
MicroRNA	hsa-miR-654-5p:mirSVR_lowEffct	hsa-miR-654-5p:mirSVR_nonconserved_lowEffect-0.1-0.5	MicroRNA.org	1.024e-06	0.007306	1.328e-05	0.0001255	9	1609	KCNMA1,IQSEC1,DOCK3,GRIA1,SETD1A,PPP3CA,UBE3B,TUSC3,DNMT3A
MicroRNA	hsa-miR-4306		MirDB	1.028e-06	0.007331	1.33e-05	0.0001257	8	1173	TANC2,DOCK3,TNRC6B,GRIA1,RORA,TRIP12,SETD5,SETBP1
MicroRNA	hsa-miR-519d:PITA	hsa-miR-519d:PITA_TOP	PITA	1.033e-06	0.007366	1.332e-05	0.0001258	7	801	IQSEC1,TANC2,CSDE1,TNRC6B,TCF4,PPP3CA,QKI
MicroRNA	hsa-miR-27b-3p		MirDB	1.034e-06	0.007377	1.332e-05	0.0001258	8	1174	TNRC6B,HIVEP2,NRXN1,STAG1,QKI,SETD5,JMJD1C,CNTNAP2
MicroRNA	hsa-miR-27a-3p		MirDB	1.034e-06	0.007377	1.332e-05	0.0001258	8	1174	TNRC6B,HIVEP2,NRXN1,STAG1,QKI,SETD5,JMJD1C,CNTNAP2
MicroRNA	mmu-miR-322-5p		MirDB	1.067e-06	0.007613	1.372e-05	0.0001296	7	805	CSDE1,TNRC6B,BPTF,RORA,KCNQ5,QKI,CERT1
MicroRNA	hsa-miR-141:mirSVR_highEffct	hsa-miR-141:mirSVR_conserved_highEffect-0.5	MicroRNA.org	1.078e-06	0.007689	1.383e-05	0.0001307	9	1619	NTNG1,BPTF,TCF4,TCF7L2,KCNQ5,STAG1,QKI,SETD5,RSRC1
MicroRNA	mmu-miR-6419		MirDB	1.085e-06	0.007739	1.389e-05	0.0001313	7	807	CSDE1,TNRC6B,BPTF,RORA,KCNQ5,QKI,CERT1
MicroRNA	mmu-miR-6342		MirDB	1.094e-06	0.007803	1.398e-05	0.0001321	7	808	CSDE1,TNRC6B,BPTF,RORA,KCNQ5,QKI,CERT1
MicroRNA	hsa-miR-224*:mirSVR_highEffct	hsa-miR-224*:mirSVR_nonconserved_highEffect-0.5	MicroRNA.org	1.117e-06	0.007968	1.425e-05	0.0001347	9	1626	DOCK3,CSDE1,GRIA1,MED23,KCNQ5,STAG1,JMJD1C,RAC1,RSRC1
MicroRNA	mmu-miR-497a-5p		MirDB	1.121e-06	0.007997	1.427e-05	0.0001348	7	811	CSDE1,TNRC6B,BPTF,RORA,KCNQ5,QKI,CERT1
MicroRNA	hsa-miR-190:mirSVR_highEffct	hsa-miR-190:mirSVR_conserved_highEffect-0.5	MicroRNA.org	1.123e-06	0.008008	1.427e-05	0.0001348	8	1187	CSDE1,RORA,BCL11A,NRXN3,KCNQ5,NRXN1,STAG1,DNMT3A
MicroRNA	mmu-miR-6998-5p		MirDB	1.126e-06	0.008033	1.427e-05	0.0001348	5	271	TANC2,DOCK3,TNRC6B,RORA,NRXN2
MicroRNA	hsa-miR-194:PITA	hsa-miR-194:PITA_TOP	PITA	1.126e-06	0.008033	1.427e-05	0.0001348	5	271	NTNG1,PPP3CA,TRIP12,SETD5,DNMT3A
MicroRNA	hsa-miR-4325		MirDB	1.132e-06	0.008077	1.432e-05	0.0001353	6	505	KCNMA1,TCF4,RORA,BCL11A,SETD5,JMJD1C
MicroRNA	hsa-miR-548a-3p		MirDB	1.144e-06	0.00816	1.437e-05	0.0001358	8	1190	CSDE1,TNRC6B,BCL11A,NRXN1,QKI,TRIP12,SETBP1,CNTNAP2
MicroRNA	hsa-miR-218:PITA	hsa-miR-218:PITA_TOP	PITA	1.145e-06	0.00817	1.437e-05	0.0001358	6	506	TANC2,TCF4,NRXN3,HIVEP2,GNB1,NRXN1
MicroRNA	mmu-miR-146b-5p		MirDB	1.147e-06	0.008179	1.437e-05	0.0001358	5	272	TANC2,TNRC6B,TCF4,ERBB4,BCL11A
MicroRNA	mmu-miR-146a-5p		MirDB	1.147e-06	0.008179	1.437e-05	0.0001358	5	272	TANC2,TNRC6B,TCF4,ERBB4,BCL11A
MicroRNA	hsa-miR-634:PITA	hsa-miR-634:PITA_TOP	PITA	1.147e-06	0.008179	1.437e-05	0.0001358	5	272	KCNMA1,TCF4,ERBB4,NRXN3,SETD5
Coexpression	M39068	MANNO_MIDBRAIN_NEUROTYPES_HDA1	C8: Cell Type Signature	1.319e-08	4.383e-05	1.461e-05	0.0001269	10	584	KCNMA1,DOCK3,NTNG1,MAST1,RORA,ERBB4,BCL11A,NRXN3,NRXN1,NRXN2
MicroRNA	mmu-miR-669n		MirDB	1.199e-06	0.00855	1.497e-05	0.0001415	6	510	CSDE1,TNRC6B,PPP3CA,NRXN1,CERT1,CNTNAP2
MicroRNA	hsa-miR-3679-3p		MirDB	1.199e-06	0.00855	1.497e-05	0.0001415	6	510	KCNMA1,RORA,BCL11A,NRXN3,MED23,SETBP1
MicroRNA	hsa-miR-548e-3p		MirDB	1.202e-06	0.008577	1.499e-05	0.0001417	8	1198	CSDE1,TNRC6B,BCL11A,NRXN1,QKI,TRIP12,SETBP1,CNTNAP2
MicroRNA	hsa-miR-3136:mirSVR_lowEffct	hsa-miR-3136:mirSVR_nonconserved_lowEffect-0.1-0.5	MicroRNA.org	1.205e-06	0.008594	1.5e-05	0.0001417	9	1641	IQSEC1,DOCK3,NTNG1,STAG1,JMJD1C,TUSC3,SETBP1,DNMT3A,CNTNAP2
MicroRNA	mmu-miR-130c		MirDB	1.212e-06	0.008647	1.507e-05	0.0001424	6	511	DOCK3,TNRC6B,BPTF,HIVEP2,QKI,CERT1
MicroRNA	hsa-miR-22:mirSVR_lowEffct	hsa-miR-22:mirSVR_conserved_lowEffect-0.1-0.5	MicroRNA.org	1.217e-06	0.00868	1.51e-05	0.0001427	9	1643	KCNMA1,TNRC6B,BPTF,SETD1A,RORA,TCF7L2,STAG1,UBE3B,RAC1
MicroRNA	hsa-miR-4694-3p		MirDB	1.226e-06	0.008744	1.516e-05	0.0001432	7	822	TANC2,AUTS2,TNRC6B,RORA,BCL11A,TUSC3,SETBP1
MicroRNA	hsa-miR-5003-5p		MirDB	1.226e-06	0.008746	1.516e-05	0.0001432	6	512	IQSEC1,TANC2,AUTS2,NRXN3,TRIP12,RAC1
MicroRNA	hsa-miR-548bc		MirDB	1.24e-06	0.008847	1.531e-05	0.0001446	8	1203	CSDE1,TNRC6B,BCL11A,NRXN1,QKI,TRIP12,SETBP1,CNTNAP2
MicroRNA	hsa-miR-411*:mirSVR_highEffct	hsa-miR-411*:mirSVR_nonconserved_highEffect-0.5	MicroRNA.org	1.248e-06	0.008902	1.537e-05	0.0001453	8	1204	IQSEC1,BPTF,TCF7L2,BCL11A,PPP3CA,NRXN1,JMJD1C,RSRC1
MicroRNA	hsa-miR-940:PITA	hsa-miR-940:PITA_TOP	PITA	1.254e-06	0.008943	1.54e-05	0.0001455	5	277	KCNMA1,TANC2,SETD1A,NRXN2,SETD5
MicroRNA	mmu-miR-6389		MirDB	1.254e-06	0.008945	1.54e-05	0.0001455	6	514	DOCK3,TNRC6B,BPTF,HIVEP2,QKI,CERT1
MicroRNA	hsa-miR-548f-3p		MirDB	1.263e-06	0.009012	1.549e-05	0.0001463	8	1206	CSDE1,TNRC6B,BCL11A,NRXN1,QKI,TRIP12,SETBP1,CNTNAP2
MicroRNA	mmu-miR-130a-3p		MirDB	1.268e-06	0.009046	1.552e-05	0.0001466	6	515	DOCK3,TNRC6B,BPTF,HIVEP2,QKI,CERT1
MicroRNA	hsa-miR-548az-3p		MirDB	1.287e-06	0.009181	1.572e-05	0.0001486	8	1209	CSDE1,TNRC6B,BCL11A,NRXN1,QKI,TRIP12,SETBP1,CNTNAP2
MicroRNA	mmu-miR-1958		MirDB	1.297e-06	0.009249	1.579e-05	0.0001492	7	829	KCNMA1,TNRC6B,BPTF,ERBB4,HIVEP2,NRXN1,STAG1
MicroRNA	hsa-miR-137:PITA	hsa-miR-137:PITA_TOP	PITA	1.297e-06	0.00925	1.579e-05	0.0001492	6	517	TCF4,ERBB4,BCL11A,NRXN3,QKI,RAC1
MicroRNA	hsa-miR-28-5p:mirSVR_lowEffct	hsa-miR-28-5p:mirSVR_conserved_lowEffect-0.1-0.5	MicroRNA.org	1.305e-06	0.009308	1.586e-05	0.0001498	9	1657	TANC2,DOCK3,NTNG1,TCF4,STAG1,QKI,UBE3B,TUSC3,SETBP1
MicroRNA	hsa-miR-1826:mirSVR_highEffct	hsa-miR-1826:mirSVR_nonconserved_highEffect-0.5	MicroRNA.org	1.311e-06	0.009351	1.59e-05	0.0001503	8	1212	KCNMA1,CSDE1,AUTS2,BPTF,GRIA1,MED23,QKI,JMJD1C
MicroRNA	hsa-miR-93-5p:Functional MTI	Functional MTI	miRTarbase	1.368e-06	0.00976	1.657e-05	0.0001566	8	1219	IQSEC1,CSDE1,TNRC6B,TCF4,RORA,TCF7L2,QKI,UBE3B
MicroRNA	hsa-miR-378j		MirDB	1.393e-06	0.009933	1.681e-05	0.0001588	5	283	NTNG1,BPTF,TCF4,RORA,DNMT3A
MicroRNA	hsa-miR-606		MirDB	1.393e-06	0.009933	1.681e-05	0.0001588	5	283	BPTF,TCF4,RORA,MED23,CNTNAP2
MicroRNA	hsa-miR-4420		MirDB	1.402e-06	0.009997	1.683e-05	0.000159	6	524	CSDE1,AUTS2,TNRC6B,BPTF,TCF7L2,TUSC3
MicroRNA	hsa-miR-381:PITA	hsa-miR-381:PITA_TOP	PITA	1.402e-06	0.009997	1.683e-05	0.000159	6	524	TANC2,TCF4,HIVEP2,NRXN1,STAG1,RAC1
MicroRNA	hsa-miR-300:PITA	hsa-miR-300:PITA_TOP	PITA	1.402e-06	0.009997	1.683e-05	0.000159	6	524	TANC2,TCF4,HIVEP2,NRXN1,STAG1,RAC1
MicroRNA	hsa-miR-8064		MirDB	1.417e-06	0.01011	1.696e-05	0.0001602	5	284	KCNMA1,RORA,BCL11A,PPP3CA,QKI
MicroRNA	hsa-miR-5685		MirDB	1.417e-06	0.01011	1.696e-05	0.0001602	5	284	TNRC6B,CERT1,TRIP12,SETD5,CNTNAP2
MicroRNA	hsa-miR-1264:mirSVR_highEffct	hsa-miR-1264:mirSVR_nonconserved_highEffect-0.5	MicroRNA.org	1.419e-06	0.01012	1.696e-05	0.0001602	9	1674	TANC2,GRIA1,TCF7L2,BCL11A,NRXN3,NRXN1,QKI,TRIP12,SETBP1
MicroRNA	hsa-miR-181b-3p		MirDB	1.433e-06	0.01022	1.706e-05	0.0001612	6	526	CSDE1,AUTS2,TNRC6B,BPTF,TCF7L2,TUSC3
MicroRNA	hsa-miR-181b-2-3p		MirDB	1.433e-06	0.01022	1.706e-05	0.0001612	6	526	CSDE1,AUTS2,TNRC6B,BPTF,TCF7L2,TUSC3
MicroRNA	hsa-miR-802:TargetScan	hsa-miR-802	TargetScan	1.441e-06	0.01028	1.714e-05	0.0001619	5	285	CSDE1,RORA,PPP3CA,QKI,JMJD1C
MicroRNA	hsa-miR-1244:mirSVR_lowEffct	hsa-miR-1244:mirSVR_nonconserved_lowEffect-0.1-0.5	MicroRNA.org	1.454e-06	0.01037	1.726e-05	0.0001631	9	1679	KCNMA1,GRIA1,TCF4,ERBB4,NRXN3,JMJD1C,RAC1,TUSC3,CNTNAP2
MicroRNA	hsa-miR-4690-3p		MirDB	1.466e-06	0.01046	1.737e-05	0.0001642	5	286	TNRC6B,CERT1,TRIP12,SETD5,CNTNAP2
MicroRNA	hsa-miR-7159-5p		MirDB	1.471e-06	0.0105	1.74e-05	0.0001645	7	845	TNRC6B,TCF4,RORA,NRXN3,QKI,JMJD1C,CNTNAP2
MicroRNA	hsa-miR-455-3p.1:TargetScan	hsa-miR-455-3p.1	TargetScan	1.492e-06	0.01064	1.761e-05	0.0001665	5	287	CSDE1,AUTS2,NTNG1,NRXN1,DNMT3A
MicroRNA	hsa-miR-591:mirSVR_lowEffct	hsa-miR-591:mirSVR_nonconserved_lowEffect-0.1-0.5	MicroRNA.org	1.498e-06	0.01069	1.767e-05	0.0001669	8	1234	DOCK3,BPTF,TCF4,RORA,BCL11A,NRXN3,KAT8,SETBP1
MicroRNA	hsa-miR-190:mirSVR_lowEffct	hsa-miR-190:mirSVR_conserved_lowEffect-0.1-0.5	MicroRNA.org	1.505e-06	0.01073	1.77e-05	0.0001673	9	1686	KCNMA1,NTNG1,MAST1,GRIA1,TCF4,HIVEP2,JMJD1C,SETBP1,CNTNAP2
MicroRNA	hsa-miR-1252-3p		MirDB	1.506e-06	0.01074	1.77e-05	0.0001673	7	848	KCNMA1,CSDE1,TCF4,RORA,KCNQ5,TRIP12,JMJD1C
MicroRNA	mmu-miR-21a-3p		MirDB	1.563e-06	0.01115	1.834e-05	0.0001733	6	534	IQSEC1,RORA,ERBB4,BCL11A,PPP3CA,SETD5
MicroRNA	hsa-miR-5187-5p		MirDB	1.569e-06	0.01119	1.838e-05	0.0001737	5	290	CSDE1,AUTS2,ERBB4,QKI,TTI2
MicroRNA	hsa-miR-624:mirSVR_highEffct	hsa-miR-624:mirSVR_nonconserved_highEffect-0.5	MicroRNA.org	1.61e-06	0.01148	1.883e-05	0.0001779	8	1246	DOCK3,TCF7L2,BCL11A,PPP3CA,NRXN1,JMJD1C,UBE3B,TTI2
MicroRNA	hsa-miR-599		MirDB	1.623e-06	0.01158	1.895e-05	0.0001791	5	292	TNRC6B,BCL11A,NRXN1,JMJD1C,CNTNAP2
MicroRNA	hsa-miR-191:mirSVR_lowEffct	hsa-miR-191:mirSVR_conserved_lowEffect-0.1-0.5	MicroRNA.org	1.632e-06	0.01164	1.902e-05	0.0001797	6	538	IQSEC1,AUTS2,BCL11A,NRXN3,SETD5,UBE3B
MicroRNA	hsa-miR-499-3p:mirSVR_highEffct	hsa-miR-499-3p:mirSVR_nonconserved_highEffect-0.5	MicroRNA.org	1.639e-06	0.01169	1.907e-05	0.0001802	8	1249	KCNMA1,DOCK3,AUTS2,NTNG1,TCF7L2,BCL11A,CERT1,JMJD1C
MicroRNA	hsa-miR-541:mirSVR_lowEffct	hsa-miR-541:mirSVR_nonconserved_lowEffect-0.1-0.5	MicroRNA.org	1.642e-06	0.01171	1.908e-05	0.0001803	9	1704	KCNMA1,IQSEC1,DOCK3,GRIA1,SETD1A,PPP3CA,UBE3B,TUSC3,DNMT3A
MicroRNA	mmu-miR-466g		MirDB	1.649e-06	0.01176	1.913e-05	0.0001808	6	539	TANC2,NTNG1,BPTF,PPP3CA,QKI,CERT1
MicroRNA	hsa-miR-502-5p:mirSVR_highEffct	hsa-miR-502-5p:mirSVR_nonconserved_highEffect-0.5	MicroRNA.org	1.717e-06	0.01225	1.987e-05	0.0001877	7	865	AUTS2,BCL11A,NRXN3,GNB1,SETD5,JMJD1C,UBE3B
MicroRNA	hsa-miR-302c-5p		MirDB	1.718e-06	0.01226	1.987e-05	0.0001877	8	1257	TNRC6B,SETD1A,TCF4,RORA,ERBB4,QKI,TUSC3,RSRC1
MicroRNA	hsa-miR-1246:mirSVR_highEffct	hsa-miR-1246:mirSVR_nonconserved_highEffect-0.5	MicroRNA.org	1.728e-06	0.01233	1.995e-05	0.0001885	8	1258	AUTS2,NTNG1,GRIA1,GNB1,MED23,NRXN1,QKI,JMJD1C
GO: Molecular Function	GO:0097109	neuroligin family protein binding		7.489e-08	2e-05	2e-05	0.0001233	3	5	NRXN3,NRXN1,NRXN2
MicroRNA	hsa-miR-224-3p		MirDB	1.739e-06	0.01241	2.004e-05	0.0001894	6	544	CSDE1,AUTS2,TNRC6B,RORA,STAG1,RAC1
MicroRNA	hsa-miR-302a-5p:Functional MTI (Weak)	Functional MTI (Weak)	miRTarbase	1.749e-06	0.01247	2.012e-05	0.0001901	4	127	TNRC6B,GNB1,NRXN1,QKI
MicroRNA	hsa-miR-367*:mirSVR_lowEffct	hsa-miR-367*:mirSVR_nonconserved_lowEffect-0.1-0.5	MicroRNA.org	1.764e-06	0.01258	2.027e-05	0.0001915	9	1719	KCNMA1,TANC2,NTNG1,RORA,TCF7L2,STAG1,QKI,RAC1,DNMT3A
MicroRNA	hsa-miR-6847-5p		MirDB	1.776e-06	0.01267	2.037e-05	0.0001925	6	546	TNRC6B,PPP3CA,QKI,TRIP12,UBE3B,TUSC3
MicroRNA	hsa-miR-522-3p		MirDB	1.795e-06	0.01281	2.055e-05	0.0001941	6	547	CSDE1,AUTS2,TNRC6B,RORA,STAG1,RAC1
MicroRNA	mmu-miR-7078-3p		MirDB	1.797e-06	0.01282	2.055e-05	0.0001941	7	871	TANC2,TNRC6B,TCF4,NRXN1,STAG1,QKI,SETBP1
MicroRNA	hsa-miR-200b-3p:TargetScan	hsa-miR-200b-3p	TargetScan	1.811e-06	0.01292	2.06e-05	0.0001947	7	872	AUTS2,BPTF,ERBB4,QKI,CERT1,RAC1,DNMT3A
MicroRNA	hsa-miR-200c-3p:TargetScan	hsa-miR-200c-3p	TargetScan	1.811e-06	0.01292	2.06e-05	0.0001947	7	872	AUTS2,BPTF,ERBB4,QKI,CERT1,RAC1,DNMT3A
MicroRNA	hsa-miR-429:TargetScan	hsa-miR-429	TargetScan	1.811e-06	0.01292	2.06e-05	0.0001947	7	872	AUTS2,BPTF,ERBB4,QKI,CERT1,RAC1,DNMT3A
MicroRNA	hsa-miR-15b-3p		MirDB	1.822e-06	0.013	2.07e-05	0.0001956	5	299	BPTF,RORA,MED23,CERT1,TRIP12
MicroRNA	hsa-miR-19a*:mirSVR_highEffct	hsa-miR-19a*:mirSVR_nonconserved_highEffect-0.5	MicroRNA.org	1.844e-06	0.01315	2.091e-05	0.0001976	8	1269	CSDE1,BPTF,TCF4,BCL11A,NRXN3,HIVEP2,NRXN1,DNMT3A
MicroRNA	mmu-miR-6993-3p		MirDB	1.85e-06	0.0132	2.094e-05	0.0001979	3	35	CSDE1,BCL11A,NRXN2
MicroRNA	mmu-miR-15b-5p		MirDB	1.852e-06	0.01321	2.094e-05	0.0001979	7	875	CSDE1,TNRC6B,BPTF,RORA,KCNQ5,QKI,CERT1
MicroRNA	mmu-miR-6353		MirDB	1.866e-06	0.01331	2.103e-05	0.0001987	7	876	CSDE1,TNRC6B,BPTF,RORA,KCNQ5,QKI,CERT1
MicroRNA	mmu-miR-16-5p		MirDB	1.866e-06	0.01331	2.103e-05	0.0001987	7	876	CSDE1,TNRC6B,BPTF,RORA,KCNQ5,QKI,CERT1
MicroRNA	hsa-let-7f-2*:mirSVR_highEffct	hsa-let-7f-2*:mirSVR_nonconserved_highEffect-0.5	MicroRNA.org	1.877e-06	0.01339	2.108e-05	0.0001992	9	1732	IQSEC1,DOCK3,NTNG1,TCF7L2,PPP3CA,MED23,STAG1,QKI,RSRC1
MicroRNA	hsa-miR-183:mirSVR_lowEffct	hsa-miR-183:mirSVR_conserved_lowEffect-0.1-0.5	MicroRNA.org	1.877e-06	0.01339	2.108e-05	0.0001992	9	1732	KCNMA1,GRIA1,RORA,BCL11A,PPP3CA,GNB1,JMJD1C,UBE3B,DNMT3A
MicroRNA	mmu-miR-195b		MirDB	1.895e-06	0.01352	2.122e-05	0.0002005	7	878	CSDE1,TNRC6B,BPTF,RORA,KCNQ5,QKI,CERT1
MicroRNA	mmu-miR-195a-5p		MirDB	1.895e-06	0.01352	2.122e-05	0.0002005	7	878	CSDE1,TNRC6B,BPTF,RORA,KCNQ5,QKI,CERT1
MicroRNA	mmu-miR-15a-5p		MirDB	1.909e-06	0.01362	2.131e-05	0.0002014	7	879	CSDE1,TNRC6B,BPTF,RORA,KCNQ5,QKI,CERT1
MicroRNA	hsa-miR-218:mirSVR_highEffct	hsa-miR-218:mirSVR_conserved_highEffect-0.5	MicroRNA.org	1.909e-06	0.01362	2.131e-05	0.0002014	8	1275	CSDE1,NRXN3,HIVEP2,MED23,KCNQ5,NRXN1,CERT1,KAT8
MicroRNA	mmu-miR-677-3p		MirDB	1.945e-06	0.01387	2.167e-05	0.0002048	5	303	TANC2,TNRC6B,GRIA1,TCF4,RORA
Pubmed	30871858	Neuroligin-1 Signaling Controls LTP and NMDA Receptors by Distinct Molecular Pathways.	Pubmed	7.889e-08	0.0007377	2.17e-05	0.0002109	3	8	NRXN3,NRXN1,NRXN2
MicroRNA	hsa-miR-198:mirSVR_lowEffct	hsa-miR-198:mirSVR_nonconserved_lowEffect-0.1-0.5	MicroRNA.org	1.976e-06	0.0141	2.199e-05	0.0002078	9	1743	IQSEC1,DOCK3,TCF7L2,PPP3CA,STAG1,KAT8,UBE3B,TUSC3,DNMT3A
Human Phenotype	HP:0000692	Tooth malposition		1.409e-07	0.0002544	2.215e-05	0.0001789	14	375	KCNMA1,TANC2,DOCK3,BPTF,SETD1A,TCF4,HIVEP2,STAG1,CERT1,SETD5,UBE3B,TTI2,SETBP1,DNMT3A
Human Phenotype	HP:0008050	Abnormality of the palpebral fissures		1.471e-07	0.0002658	2.215e-05	0.0001789	20	834	KCNMA1,DOCK3,AUTS2,TNRC6B,BPTF,SETD1A,TCF4,BCL11A,HIVEP2,PPP3CA,CERT1,TRIP12,SETD5,JMJD1C,KAT8,UBE3B,RAC1,SETBP1,DNMT3A,CNTNAP2
MicroRNA	hsa-miR-629-3p		MirDB	2.013e-06	0.01436	2.237e-05	0.0002114	6	558	KCNMA1,TNRC6B,ERBB4,QKI,CERT1,TTI2
MicroRNA	hsa-miR-1285:mirSVR_highEffct	hsa-miR-1285:mirSVR_nonconserved_highEffect-0.5	MicroRNA.org	2.026e-06	0.01445	2.248e-05	0.0002124	7	887	NTNG1,RORA,HIVEP2,MED23,NRXN1,KAT8,TUSC3
MicroRNA	TTGCCAA,MIR-182:MSigDB	TTGCCAA,MIR-182:MSigDB	MSigDB	2.04e-06	0.01455	2.26e-05	0.0002136	5	306	NTNG1,TNRC6B,BCL11A,QKI,RAC1
MicroRNA	hsa-miR-16-1*:mirSVR_highEffct	hsa-miR-16-1*:mirSVR_nonconserved_highEffect-0.5	MicroRNA.org	2.052e-06	0.01464	2.269e-05	0.0002144	9	1751	DOCK3,NTNG1,BPTF,BCL11A,HIVEP2,QKI,SETD5,TUSC3,DNMT3A
MicroRNA	mmu-miR-3059-5p		MirDB	2.076e-06	0.01481	2.293e-05	0.0002166	6	561	NTNG1,ERBB4,NRXN3,NRXN2,TTI2,DNMT3A
Human Phenotype	HP:5200045	Reduced impulse control		1.655e-07	0.000299	2.3e-05	0.0001857	19	752	IQSEC1,TANC2,AUTS2,NTNG1,TNRC6B,GRIA1,ERBB4,HIVEP2,PPP3CA,GNB1,TRIP12,SETD5,JMJD1C,KAT8,RAC1,RSRC1,TTI2,SETBP1,CNTNAP2
MicroRNA	hsa-miR-1273d:mirSVR_highEffct	hsa-miR-1273d:mirSVR_nonconserved_highEffect-0.5	MicroRNA.org	2.087e-06	0.01489	2.301e-05	0.0002175	7	891	DOCK3,BPTF,TCF4,TCF7L2,NRXN3,PPP3CA,DNMT3A
MicroRNA	hsa-miR-19b-1*:mirSVR_highEffct	hsa-miR-19b-1*:mirSVR_nonconserved_highEffect-0.5	MicroRNA.org	2.094e-06	0.01493	2.305e-05	0.0002178	8	1291	CSDE1,BPTF,TCF4,BCL11A,NRXN3,HIVEP2,NRXN1,DNMT3A
MicroRNA	hsa-miR-2681-5p		MirDB	2.098e-06	0.01496	2.305e-05	0.0002179	6	562	KCNMA1,AUTS2,BCL11A,STAG1,QKI,JMJD1C
MicroRNA	AACATTC,MIR-409-3P:MSigDB	AACATTC,MIR-409-3P:MSigDB	MSigDB	2.102e-06	0.01499	2.306e-05	0.0002179	4	133	KCNMA1,HIVEP2,QKI,SETBP1
MicroRNA	mmu-miR-499-5p		MirDB	2.106e-06	0.01502	2.308e-05	0.0002181	5	308	PPP3CA,NRXN1,QKI,CERT1,CNTNAP2
MicroRNA	mmu-miR-7210-3p		MirDB	2.119e-06	0.01512	2.318e-05	0.0002191	6	563	KCNMA1,MAST1,TNRC6B,RORA,ERBB4,JMJD1C
MicroRNA	hsa-miR-3146:mirSVR_lowEffct	hsa-miR-3146:mirSVR_nonconserved_lowEffect-0.1-0.5	MicroRNA.org	2.13e-06	0.01519	2.327e-05	0.0002199	8	1294	KCNMA1,AUTS2,TCF7L2,NRXN1,RAC1,TUSC3,TTI2,SETBP1
MicroRNA	hsa-miR-4329:mirSVR_lowEffct	hsa-miR-4329:mirSVR_nonconserved_lowEffect-0.1-0.5	MicroRNA.org	2.14e-06	0.01526	2.33e-05	0.0002202	9	1760	BPTF,RORA,GNB1,STAG1,QKI,SETD5,JMJD1C,RAC1,CNTNAP2
MicroRNA	mmu-miR-3569-3p		MirDB	2.14e-06	0.01526	2.33e-05	0.0002202	5	309	CSDE1,BPTF,TCF7L2,CERT1,CNTNAP2
GO: Cellular Component	GO:0097060	synaptic membrane		4.544e-07	0.0001177	2.354e-05	0.0001444	9	533	KCNMA1,NTNG1,GRIA1,ERBB4,NRXN3,KCNQ5,NRXN1,NRXN2,CNTNAP2
MicroRNA	hsa-miR-367:mirSVR_lowEffct	hsa-miR-367:mirSVR_conserved_lowEffect-0.1-0.5	MicroRNA.org	2.21e-06	0.01577	2.403e-05	0.0002271	9	1767	KCNMA1,NTNG1,TCF4,ERBB4,GNB1,STAG1,CERT1,JMJD1C,DNMT3A
MicroRNA	mmu-miR-5616-5p		MirDB	2.23e-06	0.0159	2.418e-05	0.0002285	6	568	NTNG1,ERBB4,NRXN3,NRXN2,TTI2,DNMT3A
MicroRNA	TGTATGA,MIR-485-3P:MSigDB	TGTATGA,MIR-485-3P:MSigDB	MSigDB	2.23e-06	0.01591	2.418e-05	0.0002285	4	135	KCNMA1,GNB1,NRXN1,RAC1
MicroRNA	hsa-miR-3132:mirSVR_lowEffct	hsa-miR-3132:mirSVR_nonconserved_lowEffect-0.1-0.5	MicroRNA.org	2.242e-06	0.01599	2.427e-05	0.0002293	8	1303	KCNMA1,IQSEC1,CSDE1,MAST1,TCF7L2,STAG1,JMJD1C,KAT8
MicroRNA	hsa-miR-196a*:mirSVR_lowEffct	hsa-miR-196a*:mirSVR_nonconserved_lowEffect-0.1-0.5	MicroRNA.org	2.262e-06	0.01613	2.445e-05	0.000231	9	1772	TANC2,NTNG1,BPTF,TCF7L2,NRXN3,HIVEP2,MED23,QKI,SETD5
MicroRNA	mmu-miR-6349		MirDB	2.275e-06	0.01623	2.45e-05	0.0002315	6	570	RORA,BCL11A,HIVEP2,GNB1,QKI,SETBP1
MicroRNA	mmu-miR-206-3p		MirDB	2.275e-06	0.01623	2.45e-05	0.0002315	6	570	RORA,BCL11A,HIVEP2,GNB1,QKI,SETBP1
MicroRNA	TGCTTTG,MIR-330:MSigDB	TGCTTTG,MIR-330:MSigDB	MSigDB	2.278e-06	0.01625	2.45e-05	0.0002315	5	313	TNRC6B,NRXN3,HIVEP2,QKI,TRIP12
MicroRNA	hsa-miR-4328		MirDB	2.28e-06	0.01626	2.45e-05	0.0002315	8	1306	KCNMA1,TNRC6B,TCF4,TCF7L2,BCL11A,HIVEP2,PPP3CA,QKI
MicroRNA	hsa-miR-519d-3p:Functional MTI	Functional MTI	miRTarbase	2.313e-06	0.0165	2.475e-05	0.0002339	7	905	IQSEC1,CSDE1,TNRC6B,TCF4,RORA,TCF7L2,QKI
MicroRNA	hsa-miR-3609		MirDB	2.313e-06	0.0165	2.475e-05	0.0002339	7	905	KCNMA1,NTNG1,TNRC6B,TCF4,RORA,PPP3CA,SETD5
MicroRNA	mmu-miR-3084-3p		MirDB	2.314e-06	0.01651	2.475e-05	0.0002339	5	314	NTNG1,TNRC6B,BPTF,RORA,KCNQ5
Human Phenotype	HP:0002977	Aplasia/Hypoplasia involving the central nervous system		1.925e-07	0.0003477	2.484e-05	0.0002006	29	1867	KCNMA1,IQSEC1,TANC2,AUTS2,NTNG1,MAST1,TNRC6B,BPTF,TCF4,RORA,BCL11A,HIVEP2,PPP3CA,GNB1,MED23,KCNQ5,STAG1,CERT1,TRIP12,JMJD1C,KAT8,UBE3B,RAC1,TUSC3,RSRC1,TTI2,SETBP1,DNMT3A,CNTNAP2
MicroRNA	mmu-miR-1a-3p		MirDB	2.345e-06	0.01672	2.5e-05	0.0002362	6	573	RORA,BCL11A,HIVEP2,GNB1,QKI,SETBP1
MicroRNA	mmu-miR-6382		MirDB	2.345e-06	0.01672	2.5e-05	0.0002362	6	573	RORA,BCL11A,HIVEP2,GNB1,QKI,SETBP1
MicroRNA	hsa-miR-515-3p:mirSVR_lowEffct	hsa-miR-515-3p:mirSVR_nonconserved_lowEffect-0.1-0.5	MicroRNA.org	2.399e-06	0.01711	2.554e-05	0.0002413	8	1315	TANC2,DOCK3,GRIA1,TCF7L2,MED23,QKI,TUSC3,RSRC1
MicroRNA	hsa-miR-624:mirSVR_lowEffct	hsa-miR-624:mirSVR_nonconserved_lowEffect-0.1-0.5	MicroRNA.org	2.412e-06	0.0172	2.561e-05	0.000242	9	1786	KCNMA1,TANC2,TCF4,HIVEP2,KCNQ5,QKI,KAT8,RAC1,RSRC1
MicroRNA	hsa-miR-297:mirSVR_highEffct	hsa-miR-297:mirSVR_nonconserved_highEffect-0.5	MicroRNA.org	2.412e-06	0.01721	2.561e-05	0.000242	8	1316	NTNG1,TCF4,TCF7L2,BCL11A,NRXN3,NRXN1,TRIP12,DNMT3A
MicroRNA	mmu-miR-6980-3p		MirDB	2.434e-06	0.01736	2.58e-05	0.0002438	4	138	KCNMA1,TNRC6B,BPTF,HIVEP2
MicroRNA	mmu-miR-7118-5p		MirDB	2.44e-06	0.01741	2.583e-05	0.000244	6	577	CSDE1,GRIA1,ERBB4,BCL11A,DNMT3A,CNTNAP2
MicroRNA	hsa-miR-548ah-5p		MirDB	2.451e-06	0.01748	2.59e-05	0.0002447	7	913	KCNMA1,NTNG1,TNRC6B,TCF4,RORA,PPP3CA,SETD5
MicroRNA	mmu-miR-883a-3p		MirDB	2.462e-06	0.01756	2.594e-05	0.0002451	5	318	BPTF,RORA,QKI,TRIP12,RAC1
MicroRNA	mmu-miR-12184-5p		MirDB	2.462e-06	0.01756	2.594e-05	0.0002451	5	318	CSDE1,TNRC6B,RORA,NRXN3,SETBP1
Domain	PF01034	Syndecan	Pfam	2.929e-07	0.0001046	2.614e-05	0.0001688	3	7	NRXN3,NRXN1,NRXN2
Domain	IPR027789	Syndecan/Neurexin_dom	InterPro	2.929e-07	0.0001046	2.614e-05	0.0001688	3	7	NRXN3,NRXN1,NRXN2
MicroRNA	hsa-miR-20b-5p:Functional MTI	Functional MTI	miRTarbase	2.504e-06	0.01786	2.635e-05	0.000249	7	916	IQSEC1,CSDE1,TNRC6B,TCF4,RORA,TCF7L2,QKI
MicroRNA	mmu-miR-883b-3p		MirDB	2.538e-06	0.0181	2.666e-05	0.0002519	5	320	BPTF,RORA,QKI,TRIP12,RAC1
MicroRNA	hsa-miR-1270:mirSVR_lowEffct	hsa-miR-1270:mirSVR_nonconserved_lowEffect-0.1-0.5	MicroRNA.org	2.547e-06	0.01817	2.668e-05	0.0002521	9	1798	CSDE1,MAST1,SETD1A,RORA,ERBB4,MED23,QKI,UBE3B,CNTNAP2
MicroRNA	hsa-miR-32:mirSVR_lowEffct	hsa-miR-32:mirSVR_conserved_lowEffect-0.1-0.5	MicroRNA.org	2.547e-06	0.01817	2.668e-05	0.0002521	9	1798	KCNMA1,NTNG1,TCF4,ERBB4,STAG1,CERT1,TRIP12,JMJD1C,DNMT3A
MicroRNA	mmu-miR-350-3p		MirDB	2.559e-06	0.01825	2.676e-05	0.0002529	7	919	TNRC6B,ERBB4,TCF7L2,NRXN3,PPP3CA,STAG1,JMJD1C
MicroRNA	hsa-miR-802:mirSVR_lowEffct	hsa-miR-802:mirSVR_nonconserved_lowEffect-0.1-0.5	MicroRNA.org	2.571e-06	0.01834	2.681e-05	0.0002533	9	1800	TANC2,CSDE1,NTNG1,NRXN1,QKI,TRIP12,TTI2,DNMT3A,CNTNAP2
MicroRNA	hsa-miR-412:mirSVR_lowEffct	hsa-miR-412:mirSVR_nonconserved_lowEffect-0.1-0.5	MicroRNA.org	2.571e-06	0.01834	2.681e-05	0.0002533	9	1800	KCNMA1,DOCK3,CSDE1,GRIA1,RORA,TCF7L2,NRXN3,HIVEP2,TRIP12
MicroRNA	hsa-miR-513b:PITA	hsa-miR-513b:PITA_TOP	PITA	2.577e-06	0.01838	2.683e-05	0.0002536	5	321	TCF4,ERBB4,NRXN3,PPP3CA,GNB1
MicroRNA	hsa-miR-4262:mirSVR_highEffct	hsa-miR-4262:mirSVR_nonconserved_highEffect-0.5	MicroRNA.org	2.594e-06	0.0185	2.697e-05	0.0002549	9	1802	KCNMA1,TANC2,TCF7L2,BCL11A,NRXN3,KCNQ5,NRXN1,STAG1,TUSC3
MicroRNA	hsa-miR-548ar-3p		MirDB	2.608e-06	0.0186	2.708e-05	0.0002559	8	1330	CSDE1,TNRC6B,BCL11A,NRXN1,QKI,TRIP12,SETBP1,CNTNAP2
MicroRNA	hsa-miR-302a-5p		MirDB	2.615e-06	0.01865	2.711e-05	0.0002562	6	584	TNRC6B,RORA,BCL11A,QKI,TTI2,CNTNAP2
Pubmed	28671696	Spatiotemporal profile of postsynaptic interactomes integrates components of complex brain disorders.	Pubmed	1.02e-07	0.0009537	2.725e-05	0.0002649	10	963	KCNMA1,IQSEC1,TANC2,TNRC6B,GRIA1,BCL11A,PPP3CA,GNB1,NRXN1,RAC1
MicroRNA	hsa-miR-942:PITA	hsa-miR-942:PITA_TOP	PITA	2.656e-06	0.01895	2.746e-05	0.0002595	5	323	KCNMA1,TCF7L2,NRXN1,QKI,DNMT3A
MicroRNA	hsa-miR-580:PITA	hsa-miR-580:PITA_TOP	PITA	2.656e-06	0.01895	2.746e-05	0.0002595	5	323	TANC2,TNRC6B,TCF4,PPP3CA,STAG1
MicroRNA	hsa-miR-206:mirSVR_lowEffct	hsa-miR-206:mirSVR_conserved_lowEffect-0.1-0.5	MicroRNA.org	2.876e-06	0.02052	2.961e-05	0.0002798	9	1825	KCNMA1,NTNG1,TCF7L2,NRXN1,QKI,CERT1,RAC1,SETBP1,CNTNAP2
MicroRNA	hsa-miR-425:mirSVR_lowEffct	hsa-miR-425:mirSVR_conserved_lowEffect-0.1-0.5	MicroRNA.org	2.876e-06	0.02052	2.961e-05	0.0002798	9	1825	KCNMA1,IQSEC1,AUTS2,NTNG1,GRIA1,RORA,BCL11A,JMJD1C,KAT8
MicroRNA	hsa-miR-34b:mirSVR_lowEffct	hsa-miR-34b:mirSVR_nonconserved_lowEffect-0.1-0.5	MicroRNA.org	2.876e-06	0.02052	2.961e-05	0.0002798	9	1825	TANC2,BPTF,SETD1A,TCF4,HIVEP2,PPP3CA,KCNQ5,UBE3B,TUSC3
MicroRNA	hsa-miR-4251:mirSVR_highEffct	hsa-miR-4251:mirSVR_nonconserved_highEffect-0.5	MicroRNA.org	2.896e-06	0.02065	2.973e-05	0.0002809	8	1349	TANC2,AUTS2,NTNG1,TCF7L2,BCL11A,STAG1,SETD5,TUSC3
MicroRNA	hsa-miR-556-3p:mirSVR_lowEffct	hsa-miR-556-3p:mirSVR_nonconserved_lowEffect-0.1-0.5	MicroRNA.org	2.902e-06	0.0207	2.973e-05	0.0002809	9	1827	KCNMA1,AUTS2,NTNG1,BPTF,TCF4,NRXN3,GNB1,SETD5,TUSC3
MicroRNA	mmu-miR-379-3p		MirDB	2.905e-06	0.02072	2.973e-05	0.0002809	5	329	TCF4,TCF7L2,NRXN3,NRXN1,JMJD1C
MicroRNA	mmu-miR-411-3p		MirDB	2.905e-06	0.02072	2.973e-05	0.0002809	5	329	TCF4,TCF7L2,NRXN3,NRXN1,JMJD1C
MicroRNA	hsa-miR-486-5p:mirSVR_lowEffct	hsa-miR-486-5p:mirSVR_conserved_lowEffect-0.1-0.5	MicroRNA.org	2.911e-06	0.02077	2.975e-05	0.0002812	8	1350	KCNMA1,TCF7L2,BCL11A,HIVEP2,PPP3CA,CERT1,JMJD1C,UBE3B
MicroRNA	mmu-miR-155-5p		MirDB	2.992e-06	0.02134	3.053e-05	0.0002885	5	331	TCF4,RORA,TCF7L2,HIVEP2,QKI
MicroRNA	hsa-miR-466		MirDB	3.009e-06	0.02147	3.067e-05	0.0002898	7	942	TANC2,AUTS2,NTNG1,TNRC6B,RORA,BCL11A,QKI
Pubmed	9707552	PDZ-domain-mediated interaction of the Eph-related receptor tyrosine kinase EphB3 and the ras-binding protein AF6 depends on the kinase activity of the receptor.	Pubmed	1.182e-07	0.001106	3.071e-05	0.0002985	3	9	NRXN3,NRXN1,NRXN2
MicroRNA	hsa-miR-127-5p:mirSVR_lowEffct	hsa-miR-127-5p:mirSVR_nonconserved_lowEffect-0.1-0.5	MicroRNA.org	3.048e-06	0.02174	3.101e-05	0.000293	9	1838	IQSEC1,MAST1,GRIA1,BCL11A,HIVEP2,MED23,QKI,DNMT3A,CNTNAP2
MicroRNA	hsa-miR-600:mirSVR_highEffct	hsa-miR-600:mirSVR_nonconserved_highEffect-0.5	MicroRNA.org	3.073e-06	0.02192	3.118e-05	0.0002946	7	945	NTNG1,TCF4,TCF7L2,HIVEP2,PPP3CA,CERT1,RSRC1
MicroRNA	hsa-miR-194:mirSVR_highEffct	hsa-miR-194:mirSVR_conserved_highEffect-0.5	MicroRNA.org	3.073e-06	0.02192	3.118e-05	0.0002946	7	945	NTNG1,PPP3CA,QKI,TRIP12,SETD5,UBE3B,TTI2
MicroRNA	hsa-miR-29a-5p		MirDB	3.112e-06	0.0222	3.153e-05	0.000298	6	602	KCNMA1,HIVEP2,KCNQ5,CERT1,SETD5,DNMT3A
MicroRNA	mmu-miR-1271-5p		MirDB	3.142e-06	0.02241	3.179e-05	0.0003004	6	603	IQSEC1,GRIA1,TCF7L2,PPP3CA,STAG1,JMJD1C
MicroRNA	mmu-miR-6919-3p		MirDB	3.172e-06	0.02263	3.205e-05	0.0003029	5	335	KCNMA1,TANC2,KCNQ5,DNMT3A,CNTNAP2
MicroRNA	hsa-miR-448:mirSVR_lowEffct	hsa-miR-448:mirSVR_conserved_lowEffect-0.1-0.5	MicroRNA.org	3.185e-06	0.02272	3.213e-05	0.0003037	9	1848	NTNG1,GRIA1,TCF4,HIVEP2,QKI,CERT1,SETD5,RSRC1,TTI2
MicroRNA	mmu-miR-466l-5p		MirDB	3.192e-06	0.02277	3.216e-05	0.0003039	8	1367	TNRC6B,BPTF,RORA,ERBB4,NRXN3,HIVEP2,NRXN1,TRIP12
MicroRNA	hsa-miR-578:PITA	hsa-miR-578:PITA_TOP	PITA	3.265e-06	0.02329	3.285e-05	0.0003104	5	337	TANC2,BPTF,TCF4,SETD5,DNMT3A
MicroRNA	hsa-miR-7157-5p		MirDB	3.294e-06	0.0235	3.309e-05	0.0003127	6	608	DOCK3,TNRC6B,RORA,BCL11A,SETD5,TTI2
MicroRNA	mmu-miR-30f		MirDB	3.338e-06	0.02381	3.349e-05	0.0003164	7	957	CSDE1,TNRC6B,RORA,TCF7L2,KCNQ5,NRXN1,CERT1
MicroRNA	hsa-miR-124-5p		MirDB	3.361e-06	0.02397	3.367e-05	0.0003182	5	339	TNRC6B,RORA,BCL11A,NRXN3,CERT1
MicroRNA	mmu-miR-7a-1-3p		MirDB	3.384e-06	0.02414	3.382e-05	0.0003196	7	959	TCF4,ERBB4,BCL11A,HIVEP2,PPP3CA,NRXN1,SETD5
MicroRNA	hsa-miR-548n		MirDB	3.386e-06	0.02415	3.382e-05	0.0003196	8	1378	AUTS2,NTNG1,TNRC6B,RORA,HIVEP2,KCNQ5,NRXN1,QKI
MicroRNA	hsa-miR-581:PITA	hsa-miR-581:PITA_TOP	PITA	3.39e-06	0.02418	3.382e-05	0.0003196	4	150	TANC2,TNRC6B,NRXN3,DNMT3A
MicroRNA	hsa-miR-153:PITA	hsa-miR-153:PITA_TOP	PITA	3.508e-06	0.02502	3.495e-05	0.0003302	5	342	TNRC6B,BPTF,TCF4,PPP3CA,UBE3B
Pubmed	24952961	A high-resolution spatiotemporal atlas of gene expression of the developing mouse brain.	Pubmed	1.409e-07	0.001318	3.562e-05	0.0003462	13	1937	AUTS2,NTNG1,GRIA1,TCF4,RORA,ERBB4,TCF7L2,BCL11A,HIVEP2,PPP3CA,NRXN1,RAC1,DNMT3A
MicroRNA	hsa-miR-654-3p:mirSVR_lowEffct	hsa-miR-654-3p:mirSVR_nonconserved_lowEffect-0.1-0.5	MicroRNA.org	3.583e-06	0.02556	3.565e-05	0.0003369	9	1875	TANC2,BCL11A,NRXN3,GNB1,NRXN2,TRIP12,JMJD1C,RSRC1,SETBP1
MicroRNA	hsa-miR-19b-3p:TargetScan	hsa-miR-19b-3p	TargetScan	3.597e-06	0.02566	3.569e-05	0.0003372	7	968	DOCK3,BPTF,RORA,ERBB4,KCNQ5,QKI,DNMT3A
MicroRNA	hsa-miR-19a-3p:TargetScan	hsa-miR-19a-3p	TargetScan	3.597e-06	0.02566	3.569e-05	0.0003372	7	968	DOCK3,BPTF,RORA,ERBB4,KCNQ5,QKI,DNMT3A
MicroRNA	hsa-miR-203a-3p		MirDB	3.646e-06	0.02601	3.612e-05	0.0003413	7	970	KCNMA1,TNRC6B,TCF4,KCNQ5,QKI,TUSC3,SETBP1
MicroRNA	hsa-miR-4700-3p		MirDB	3.66e-06	0.02611	3.616e-05	0.0003417	5	345	CSDE1,BPTF,BCL11A,QKI,CERT1
MicroRNA	mmu-miR-6541		MirDB	3.66e-06	0.02611	3.616e-05	0.0003417	5	345	MAST1,TNRC6B,HIVEP2,TRIP12,SETD5
MicroRNA	hsa-miR-3145-3p		MirDB	3.752e-06	0.02676	3.702e-05	0.0003498	6	622	KCNMA1,DOCK3,RORA,PPP3CA,QKI,CNTNAP2
MicroRNA	hsa-miR-147:PITA	hsa-miR-147:PITA_TOP	PITA	3.763e-06	0.02684	3.702e-05	0.0003498	4	154	TANC2,TCF4,RORA,DNMT3A
MicroRNA	mmu-miR-7667-5p		MirDB	3.763e-06	0.02684	3.702e-05	0.0003498	4	154	TNRC6B,BCL11A,TRIP12,CNTNAP2
Human Phenotype	HP:0200006	Slanting of the palpebral fissure		3.15e-07	0.0005689	3.793e-05	0.0003063	18	697	KCNMA1,DOCK3,AUTS2,TNRC6B,BPTF,SETD1A,TCF4,BCL11A,HIVEP2,PPP3CA,CERT1,TRIP12,SETD5,JMJD1C,KAT8,UBE3B,SETBP1,CNTNAP2
MicroRNA	mmu-miR-29b-1-5p		MirDB	3.871e-06	0.02761	3.803e-05	0.0003594	5	349	KCNMA1,TANC2,BCL11A,PPP3CA,CERT1
MicroRNA	hsa-miR-6513-3p		MirDB	3.925e-06	0.028	3.851e-05	0.0003639	5	350	TANC2,TNRC6B,BCL11A,NRXN1,QKI
MicroRNA	hsa-miR-92a-3p:Functional MTI (Weak)	Functional MTI (Weak)	miRTarbase	3.945e-06	0.02814	3.86e-05	0.0003648	8	1407	TANC2,CSDE1,BPTF,RORA,NRXN3,STAG1,TRIP12,SETD5
MicroRNA	hsa-miR-501-5p:mirSVR_highEffct	hsa-miR-501-5p:mirSVR_nonconserved_highEffect-0.5	MicroRNA.org	3.945e-06	0.02814	3.86e-05	0.0003648	8	1407	TANC2,HIVEP2,QKI,CERT1,TRIP12,JMJD1C,TUSC3,TTI2
MicroRNA	mmu-miR-9769-5p		MirDB	3.964e-06	0.02827	3.873e-05	0.000366	6	628	IQSEC1,TANC2,TNRC6B,RORA,TCF7L2,QKI
MicroRNA	mmu-miR-873a-5p		MirDB	3.98e-06	0.02839	3.878e-05	0.0003664	5	351	TANC2,TNRC6B,RORA,TRIP12,JMJD1C
MicroRNA	mmu-miR-6954-3p		MirDB	3.98e-06	0.02839	3.878e-05	0.0003664	5	351	TANC2,TNRC6B,KCNQ5,SETBP1,DNMT3A
MicroRNA	hsa-miR-1299:mirSVR_highEffct	hsa-miR-1299:mirSVR_nonconserved_highEffect-0.5	MicroRNA.org	4.024e-06	0.0287	3.916e-05	0.00037	9	1902	KCNMA1,IQSEC1,CSDE1,TCF7L2,STAG1,TRIP12,TUSC3,DNMT3A,CNTNAP2
MicroRNA	hsa-miR-133a-5p		MirDB	4.035e-06	0.02878	3.921e-05	0.0003705	5	352	KCNMA1,IQSEC1,TNRC6B,RORA,STAG1
MicroRNA	hsa-miR-505:mirSVR_highEffct	hsa-miR-505:mirSVR_conserved_highEffect-0.5	MicroRNA.org	4.058e-06	0.02894	3.931e-05	0.0003715	7	986	KCNMA1,AUTS2,MED23,QKI,CERT1,SETD5,UBE3B
MicroRNA	hsa-miR-190:PITA	hsa-miR-190:PITA_TOP	PITA	4.062e-06	0.02897	3.931e-05	0.0003715	4	157	TNRC6B,TCF4,NRXN3,KCNQ5
MicroRNA	hsa-miR-190b:PITA	hsa-miR-190b:PITA_TOP	PITA	4.062e-06	0.02897	3.931e-05	0.0003715	4	157	TNRC6B,TCF4,NRXN3,KCNQ5
MicroRNA	hsa-miR-3126-3p:mirSVR_highEffct	hsa-miR-3126-3p:mirSVR_nonconserved_highEffect-0.5	MicroRNA.org	4.073e-06	0.02905	3.937e-05	0.000372	6	631	BPTF,STAG1,JMJD1C,KAT8,UBE3B,RAC1
MicroRNA	hsa-miR-302e		MirDB	4.112e-06	0.02933	3.969e-05	0.0003751	7	988	IQSEC1,GRIA1,RORA,BCL11A,HIVEP2,TUSC3,SETBP1
MicroRNA	hsa-miR-216a:mirSVR_lowEffct	hsa-miR-216a:mirSVR_conserved_lowEffect-0.1-0.5	MicroRNA.org	4.234e-06	0.0302	4.081e-05	0.0003857	9	1914	TANC2,GRIA1,SETD1A,BCL11A,MED23,KCNQ5,STAG1,QKI,DNMT3A
MicroRNA	hsa-miR-507		MirDB	4.261e-06	0.03039	4.097e-05	0.0003872	6	636	AUTS2,BPTF,TCF7L2,BCL11A,NRXN1,QKI
MicroRNA	mmu-miR-466n-5p		MirDB	4.262e-06	0.0304	4.097e-05	0.0003872	5	356	TNRC6B,BPTF,RORA,HIVEP2,GNB1
MicroRNA	mmu-miR-669h-5p		MirDB	4.271e-06	0.03046	4.1e-05	0.0003874	4	159	TANC2,NRXN3,KCNQ5,STAG1
Pubmed	30995482	Overlapping Activities of Two Neuronal Splicing Factors Switch the GABA Effect from Excitatory to Inhibitory by Regulating REST.	Pubmed	1.672e-07	0.001563	4.114e-05	0.0003999	5	109	KCNMA1,TANC2,NRXN3,PPP3CA,NRXN1
MicroRNA	hsa-miR-548q:mirSVR_lowEffct	hsa-miR-548q:mirSVR_nonconserved_lowEffect-0.1-0.5	MicroRNA.org	4.353e-06	0.03105	4.173e-05	0.0003944	8	1426	CSDE1,TCF4,MED23,KCNQ5,QKI,JMJD1C,TUSC3,SETBP1
MicroRNA	hsa-miR-4795-3p		MirDB	4.375e-06	0.03121	4.182e-05	0.0003952	8	1427	KCNMA1,RORA,PPP3CA,QKI,SETD5,TTI2,SETBP1,CNTNAP2
MicroRNA	mmu-miR-1191b-5p		MirDB	4.378e-06	0.03123	4.182e-05	0.0003952	4	160	KCNMA1,HIVEP2,NRXN1,DNMT3A
MicroRNA	mmu-miR-7220-3p		MirDB	4.38e-06	0.03124	4.182e-05	0.0003952	5	358	TANC2,TNRC6B,RORA,TRIP12,JMJD1C
MicroRNA	hsa-miR-1208:mirSVR_lowEffct	hsa-miR-1208:mirSVR_nonconserved_lowEffect-0.1-0.5	MicroRNA.org	4.435e-06	0.03164	4.229e-05	0.0003997	9	1925	KCNMA1,TANC2,BPTF,RORA,PPP3CA,MED23,STAG1,QKI,TUSC3
MicroRNA	hsa-miR-376c:mirSVR_highEffct	hsa-miR-376c:mirSVR_conserved_highEffect-0.5	MicroRNA.org	4.443e-06	0.03169	4.231e-05	0.0003999	8	1430	AUTS2,NTNG1,BCL11A,HIVEP2,PPP3CA,QKI,JMJD1C,RSRC1
MicroRNA	mmu-miR-6370		MirDB	4.5e-06	0.0321	4.28e-05	0.0004044	5	360	TANC2,TNRC6B,RORA,TRIP12,JMJD1C
MicroRNA	hsa-miR-137-3p		MirDB	4.537e-06	0.03236	4.309e-05	0.0004072	7	1003	TNRC6B,TCF4,RORA,BCL11A,NRXN1,QKI,DNMT3A
MicroRNA	hsa-miR-323a-3p:TargetScan	hsa-miR-323a-3p	TargetScan	4.561e-06	0.03253	4.326e-05	0.0004088	5	361	AUTS2,BPTF,RORA,ERBB4,DNMT3A
MicroRNA	hsa-miR-4803		MirDB	4.567e-06	0.03258	4.326e-05	0.0004088	7	1004	CSDE1,TNRC6B,RORA,BCL11A,NRXN1,STAG1,QKI
MicroRNA	hsa-miR-216b:mirSVR_highEffct	hsa-miR-216b:mirSVR_conserved_highEffect-0.5	MicroRNA.org	4.582e-06	0.03268	4.334e-05	0.0004096	8	1436	KCNMA1,AUTS2,TCF7L2,MED23,QKI,CERT1,SETD5,JMJD1C
MicroRNA	hsa-miR-625-5p		MirDB	4.658e-06	0.03322	4.401e-05	0.0004158	6	646	DOCK3,TNRC6B,SETD1A,ERBB4,QKI,CERT1
MicroRNA	hsa-miR-15b*:mirSVR_highEffct	hsa-miR-15b*:mirSVR_nonconserved_highEffect-0.5	MicroRNA.org	4.676e-06	0.03335	4.412e-05	0.0004169	8	1440	KCNMA1,BPTF,TCF7L2,GNB1,STAG1,CERT1,JMJD1C,RSRC1
MicroRNA	mmu-miR-5104		MirDB	4.685e-06	0.03341	4.414e-05	0.0004171	5	363	TANC2,NTNG1,GNB1,KCNQ5,CNTNAP2
MicroRNA	hsa-miR-6818-5p		MirDB	4.747e-06	0.03386	4.467e-05	0.0004222	5	364	TNRC6B,RORA,NRXN3,GNB1,NRXN1
MicroRNA	hsa-miR-30c:mirSVR_highEffct	hsa-miR-30c:mirSVR_conserved_highEffect-0.5	MicroRNA.org	4.762e-06	0.03397	4.475e-05	0.0004229	9	1942	CSDE1,NRXN3,STAG1,QKI,SETD5,TUSC3,RSRC1,SETBP1,DNMT3A
MicroRNA	hsa-miR-3714		MirDB	4.779e-06	0.03409	4.485e-05	0.0004238	7	1011	KCNMA1,TANC2,CSDE1,ERBB4,QKI,CERT1,SETBP1
MicroRNA	CATGTAA,MIR-496:MSigDB	CATGTAA,MIR-496:MSigDB	MSigDB	4.828e-06	0.03444	4.525e-05	0.0004276	4	164	TNRC6B,HIVEP2,QKI,CNTNAP2
MicroRNA	hsa-miR-338-5p		MirDB	4.903e-06	0.03498	4.59e-05	0.0004337	7	1015	TANC2,DOCK3,BPTF,RORA,BCL11A,QKI,JMJD1C
MicroRNA	hsa-miR-16-1*:mirSVR_lowEffct	hsa-miR-16-1*:mirSVR_nonconserved_lowEffect-0.1-0.5	MicroRNA.org	4.923e-06	0.03512	4.602e-05	0.0004349	9	1950	CSDE1,AUTS2,GRIA1,KCNQ5,STAG1,CERT1,JMJD1C,RAC1,RSRC1
MicroRNA	mmu-miR-6966-3p		MirDB	4.94e-06	0.03524	4.612e-05	0.0004359	5	367	IQSEC1,TANC2,BPTF,GNB1,RSRC1
MicroRNA	mmu-miR-185-3p		MirDB	5.006e-06	0.03571	4.667e-05	0.0004411	5	368	IQSEC1,NTNG1,TNRC6B,SETD5,DNMT3A
MicroRNA	hsa-miR-635:mirSVR_highEffct	hsa-miR-635:mirSVR_nonconserved_highEffect-0.5	MicroRNA.org	5.04e-06	0.03595	4.693e-05	0.0004435	6	655	DOCK3,PPP3CA,QKI,JMJD1C,SETBP1,DNMT3A
Coexpression	M39067	MANNO_MIDBRAIN_NEUROTYPES_HDA	C8: Cell Type Signature	5.658e-08	0.000188	4.699e-05	0.0004082	9	506	KCNMA1,NTNG1,MAST1,GRIA1,ERBB4,BCL11A,NRXN3,NRXN1,NRXN2
MicroRNA	mmu-miR-511-3p		MirDB	5.072e-06	0.03618	4.711e-05	0.0004452	5	369	KCNMA1,MAST1,TNRC6B,NRXN1,QKI
MicroRNA	AAGCACA,MIR-218:MSigDB	AAGCACA,MIR-218:MSigDB	MSigDB	5.072e-06	0.03618	4.711e-05	0.0004452	5	369	CSDE1,NRXN3,HIVEP2,GNB1,NRXN1
MicroRNA	hsa-miR-148a*:mirSVR_lowEffct	hsa-miR-148a*:mirSVR_nonconserved_lowEffect-0.1-0.5	MicroRNA.org	5.088e-06	0.0363	4.72e-05	0.000446	9	1958	KCNMA1,IQSEC1,NTNG1,PPP3CA,GNB1,MED23,KCNQ5,JMJD1C,UBE3B
MicroRNA	hsa-miR-1227:mirSVR_lowEffct	hsa-miR-1227:mirSVR_nonconserved_lowEffect-0.1-0.5	MicroRNA.org	5.198e-06	0.03708	4.815e-05	0.000455	8	1461	DOCK3,BPTF,RORA,NRXN3,GNB1,SETD5,TUSC3,CNTNAP2
MicroRNA	hsa-miR-576-3p:mirSVR_lowEffct	hsa-miR-576-3p:mirSVR_nonconserved_lowEffect-0.1-0.5	MicroRNA.org	5.216e-06	0.0372	4.821e-05	0.0004556	9	1964	IQSEC1,TANC2,GRIA1,RORA,TCF7L2,NRXN3,MED23,QKI,CNTNAP2
MicroRNA	hsa-miR-647:mirSVR_highEffct	hsa-miR-647:mirSVR_nonconserved_highEffect-0.5	MicroRNA.org	5.218e-06	0.03722	4.821e-05	0.0004556	6	659	BPTF,SETD1A,STAG1,KAT8,TUSC3,SETBP1
MicroRNA	hsa-miR-424-5p		MirDB	5.227e-06	0.03728	4.823e-05	0.0004558	7	1025	KCNMA1,CSDE1,TNRC6B,RORA,KCNQ5,QKI,CERT1
MicroRNA	mmu-miR-147-5p		MirDB	5.263e-06	0.03754	4.851e-05	0.0004584	6	660	TANC2,TNRC6B,RORA,TCF7L2,BCL11A,CNTNAP2
MicroRNA	hsa-miR-651:PITA	hsa-miR-651:PITA_TOP	PITA	5.31e-06	0.03788	4.888e-05	0.0004619	4	168	KCNMA1,IQSEC1,BCL11A,STAG1
MicroRNA	hsa-miR-497-5p		MirDB	5.361e-06	0.03824	4.928e-05	0.0004657	7	1029	KCNMA1,CSDE1,TNRC6B,RORA,KCNQ5,QKI,CERT1
MicroRNA	hsa-miR-27a:PITA	hsa-miR-27a:PITA_TOP	PITA	5.401e-06	0.03853	4.944e-05	0.0004672	6	663	TNRC6B,NRXN1,STAG1,QKI,SETD5,JMJD1C
MicroRNA	hsa-miR-27b:PITA	hsa-miR-27b:PITA_TOP	PITA	5.401e-06	0.03853	4.944e-05	0.0004672	6	663	TNRC6B,NRXN1,STAG1,QKI,SETD5,JMJD1C
MicroRNA	TTGCACT,MIR-130B:MSigDB	TTGCACT,MIR-130B:MSigDB	MSigDB	5.414e-06	0.03862	4.944e-05	0.0004672	5	374	DOCK3,TNRC6B,ERBB4,HIVEP2,QKI
MicroRNA	TTGCACT,MIR-130A:MSigDB	TTGCACT,MIR-130A:MSigDB	MSigDB	5.414e-06	0.03862	4.944e-05	0.0004672	5	374	DOCK3,TNRC6B,ERBB4,HIVEP2,QKI
MicroRNA	TTGCACT,MIR-301:MSigDB	TTGCACT,MIR-301:MSigDB	MSigDB	5.414e-06	0.03862	4.944e-05	0.0004672	5	374	DOCK3,TNRC6B,ERBB4,HIVEP2,QKI
MicroRNA	hsa-miR-4677-5p		MirDB	5.448e-06	0.03886	4.969e-05	0.0004696	6	664	TCF4,RORA,ERBB4,NRXN1,SETBP1,CNTNAP2
MicroRNA	mmu-miR-6920-5p		MirDB	5.484e-06	0.03912	4.996e-05	0.0004721	5	375	TNRC6B,RORA,TUSC3,RSRC1,SETBP1
MicroRNA	hsa-miR-553		MirDB	5.502e-06	0.03925	5.006e-05	0.0004731	3	50	RORA,PPP3CA,STAG1
MicroRNA	hsa-miR-34b:PITA	hsa-miR-34b:PITA_TOP	PITA	5.555e-06	0.03963	5.048e-05	0.000477	5	376	KCNMA1,TANC2,DOCK3,TNRC6B,ERBB4
MicroRNA	mmu-miR-133a-5p		MirDB	5.565e-06	0.03969	5.05e-05	0.0004772	4	170	DOCK3,NTNG1,ERBB4,QKI
MicroRNA	mmu-miR-539-3p		MirDB	5.589e-06	0.03987	5.061e-05	0.0004783	6	667	HIVEP2,PPP3CA,MED23,KCNQ5,NRXN1,TUSC3
MicroRNA	hsa-miR-144:mirSVR_highEffct	hsa-miR-144:mirSVR_conserved_highEffect-0.5	MicroRNA.org	5.591e-06	0.03988	5.061e-05	0.0004783	9	1981	IQSEC1,BPTF,TCF7L2,KCNQ5,STAG1,QKI,SETD5,JMJD1C,RSRC1
MicroRNA	mmu-miR-122b-5p		MirDB	5.627e-06	0.04014	5.081e-05	0.0004801	5	377	RORA,NRXN1,CERT1,RAC1,SETBP1
MicroRNA	mmu-miR-342-3p		MirDB	5.627e-06	0.04014	5.081e-05	0.0004801	5	377	IQSEC1,TANC2,NTNG1,JMJD1C,RSRC1
MicroRNA	mmu-miR-7048-5p		MirDB	5.7e-06	0.04066	5.14e-05	0.0004857	5	378	IQSEC1,NTNG1,TNRC6B,SETD5,DNMT3A
MicroRNA	hsa-miR-577:PITA	hsa-miR-577:PITA_TOP	PITA	5.734e-06	0.0409	5.164e-05	0.000488	6	670	TANC2,CSDE1,BPTF,NRXN1,QKI,SETD5
MicroRNA	hsa-miR-5579-3p		MirDB	5.773e-06	0.04118	5.193e-05	0.0004907	5	379	BCL11A,PPP3CA,STAG1,JMJD1C,CNTNAP2
MicroRNA	hsa-miR-653:mirSVR_highEffct	hsa-miR-653:mirSVR_conserved_highEffect-0.5	MicroRNA.org	5.826e-06	0.04156	5.234e-05	0.0004946	8	1484	KCNMA1,GRIA1,TCF7L2,SETD5,JMJD1C,UBE3B,TTI2,SETBP1
MicroRNA	CCCACAT,MIR-299-3P:MSigDB	CCCACAT,MIR-299-3P:MSigDB	MSigDB	5.844e-06	0.04168	5.24e-05	0.0004951	3	51	KCNMA1,TCF4,BCL11A
MicroRNA	mmu-miR-12186-3p		MirDB	5.847e-06	0.04171	5.24e-05	0.0004951	5	380	CSDE1,NTNG1,GRIA1,PPP3CA,KCNQ5
MicroRNA	hsa-miR-142-5p:TargetScan	hsa-miR-142-5p	TargetScan	5.881e-06	0.04195	5.264e-05	0.0004974	6	673	RORA,HIVEP2,PPP3CA,QKI,JMJD1C,CNTNAP2
MicroRNA	hsa-miR-4482-3p		MirDB	5.928e-06	0.04228	5.289e-05	0.0004998	7	1045	NTNG1,RORA,ERBB4,KCNQ5,NRXN1,QKI,CERT1
MicroRNA	mmu-miR-203-3p		MirDB	5.931e-06	0.04231	5.289e-05	0.0004998	6	674	KCNMA1,TNRC6B,BPTF,TCF4,KCNQ5,SETBP1
MicroRNA	mmu-miR-96-5p		MirDB	5.931e-06	0.04231	5.289e-05	0.0004998	6	674	IQSEC1,GRIA1,TCF7L2,PPP3CA,STAG1,JMJD1C
MicroRNA	hsa-miR-4312		MirDB	5.963e-06	0.04254	5.31e-05	0.0005018	4	173	KCNMA1,DOCK3,TNRC6B,ERBB4
MicroRNA	mmu-miR-669p-3p		MirDB	6.074e-06	0.04333	5.402e-05	0.0005105	5	383	CSDE1,TNRC6B,RORA,NRXN1,QKI
MicroRNA	hsa-miR-1290		MirDB	6.134e-06	0.04376	5.449e-05	0.0005149	6	678	BPTF,RORA,ERBB4,MED23,NRXN1,TRIP12
MicroRNA	hsa-miR-6833-5p		MirDB	6.151e-06	0.04388	5.457e-05	0.0005157	5	384	RORA,HIVEP2,QKI,TTI2,SETBP1
MicroRNA	hsa-miR-27a:mirSVR_highEffct	hsa-miR-27a:mirSVR_conserved_highEffect-0.5	MicroRNA.org	6.178e-06	0.04407	5.474e-05	0.0005173	8	1496	TANC2,BPTF,PPP3CA,NRXN1,STAG1,QKI,SETD5,JMJD1C
MicroRNA	hsa-miR-8087		MirDB	6.229e-06	0.04443	5.513e-05	0.0005209	5	385	RORA,TCF7L2,NRXN1,CERT1,TRIP12
Pubmed	32973045	SPARCL1 Promotes Excitatory But Not Inhibitory Synapse Formation and Function Independent of Neurexins and Neuroligins.	Pubmed	2.319e-07	0.002168	5.56e-05	0.0005405	3	11	NRXN3,NRXN1,NRXN2
MicroRNA	hsa-miR-4273		MirDB	6.467e-06	0.04613	5.716e-05	0.0005402	5	388	TNRC6B,RORA,QKI,SETBP1,CNTNAP2
MicroRNA	hsa-miR-628-3p:mirSVR_lowEffct	hsa-miR-628-3p:mirSVR_nonconserved_lowEffect-0.1-0.5	MicroRNA.org	6.58e-06	0.04694	5.809e-05	0.0005489	8	1509	TANC2,GRIA1,TCF7L2,NRXN3,NRXN1,JMJD1C,UBE3B,RSRC1
MicroRNA	hsa-miR-1282:mirSVR_lowEffct	hsa-miR-1282:mirSVR_nonconserved_lowEffect-0.1-0.5	MicroRNA.org	6.667e-06	0.04755	5.878e-05	0.0005555	6	688	CSDE1,NTNG1,TNRC6B,TCF4,NRXN3,MED23
MicroRNA	hsa-miR-20a*:mirSVR_highEffct	hsa-miR-20a*:mirSVR_nonconserved_highEffect-0.5	MicroRNA.org	6.708e-06	0.04785	5.904e-05	0.0005579	8	1513	TCF4,BCL11A,NRXN3,PPP3CA,NRXN2,TRIP12,RAC1,SETBP1
MicroRNA	hsa-miR-4257		MirDB	6.712e-06	0.04788	5.904e-05	0.0005579	5	391	TNRC6B,GRIA1,RORA,PPP3CA,QKI
MicroRNA	hsa-miR-101-3p:Functional MTI	Functional MTI	miRTarbase	6.88e-06	0.04907	6.044e-05	0.0005711	5	393	RORA,GNB1,KCNQ5,RAC1,DNMT3A
MicroRNA	hsa-miR-20a-5p:Functional MTI	Functional MTI	miRTarbase	6.912e-06	0.04931	6.065e-05	0.0005731	7	1070	IQSEC1,CSDE1,TNRC6B,TCF4,RORA,TCF7L2,QKI
MicroRNA	hsa-miR-636:PITA	hsa-miR-636:PITA_TOP	PITA	6.974e-06	0.04975	6.111e-05	0.0005775	4	180	IQSEC1,TANC2,TCF4,GNB1
MicroRNA	hsa-miR-891b:mirSVR_lowEffct	hsa-miR-891b:mirSVR_nonconserved_lowEffect-0.1-0.5	MicroRNA.org	7.038e-06	0.0502	6.16e-05	0.0005821	8	1523	KCNMA1,CSDE1,PPP3CA,MED23,QKI,SETD5,JMJD1C,RAC1
Transcription Factor Binding Site	M30406	ZSCAN30_TARGET_GENES	MSigDB	1.235e-07	8.902e-05	6.239e-05	0.0004467	14	1771	KCNMA1,IQSEC1,AUTS2,BPTF,TCF4,HIVEP2,PPP3CA,MED23,KCNQ5,NRXN2,QKI,JMJD1C,TTI2,DNMT3A
Transcription Factor Binding Site	AACTTT_UNKNOWN	AACTTT_UNKNOWN	TFBS	1.731e-07	0.0001248	6.239e-05	0.0004467	13	1529	KCNMA1,DOCK3,AUTS2,TCF4,RORA,ERBB4,TCF7L2,BCL11A,GNB1,NRXN1,STAG1,DNMT3A,CNTNAP2
MicroRNA	hsa-miR-24-1*:mirSVR_highEffct	hsa-miR-24-1*:mirSVR_nonconserved_highEffect-0.5	MicroRNA.org	7.225e-06	0.05154	6.3e-05	0.0005954	5	397	BPTF,TCF7L2,KCNQ5,CERT1,RSRC1
MicroRNA	mmu-miR-6715-3p		MirDB	7.225e-06	0.05154	6.3e-05	0.0005954	5	397	RORA,ERBB4,QKI,TRIP12,SETBP1
MicroRNA	mmu-miR-297a-5p		MirDB	7.225e-06	0.05154	6.3e-05	0.0005954	5	397	TNRC6B,RORA,TCF7L2,NRXN1,DNMT3A
MicroRNA	hsa-miR-4263		MirDB	7.236e-06	0.05162	6.302e-05	0.0005955	6	698	KCNMA1,RORA,BCL11A,KCNQ5,NRXN1,QKI
MicroRNA	hsa-miR-2115-5p		MirDB	7.313e-06	0.05217	6.341e-05	0.0005992	5	398	KCNMA1,DOCK3,ERBB4,TCF7L2,GNB1
MicroRNA	hsa-miR-497-5p:TargetScan	hsa-miR-497-5p	TargetScan	7.343e-06	0.05237	6.341e-05	0.0005992	7	1080	CSDE1,BPTF,RORA,KCNQ5,QKI,CERT1,JMJD1C
MicroRNA	hsa-miR-195-5p:TargetScan	hsa-miR-195-5p	TargetScan	7.343e-06	0.05237	6.341e-05	0.0005992	7	1080	CSDE1,BPTF,RORA,KCNQ5,QKI,CERT1,JMJD1C
MicroRNA	hsa-miR-16-5p:TargetScan	hsa-miR-16-5p	TargetScan	7.343e-06	0.05237	6.341e-05	0.0005992	7	1080	CSDE1,BPTF,RORA,KCNQ5,QKI,CERT1,JMJD1C
MicroRNA	hsa-miR-15a-5p:TargetScan	hsa-miR-15a-5p	TargetScan	7.343e-06	0.05237	6.341e-05	0.0005992	7	1080	CSDE1,BPTF,RORA,KCNQ5,QKI,CERT1,JMJD1C
MicroRNA	hsa-miR-15b-5p:TargetScan	hsa-miR-15b-5p	TargetScan	7.343e-06	0.05237	6.341e-05	0.0005992	7	1080	CSDE1,BPTF,RORA,KCNQ5,QKI,CERT1,JMJD1C
MicroRNA	hsa-miR-424-5p:TargetScan	hsa-miR-424-5p	TargetScan	7.343e-06	0.05237	6.341e-05	0.0005992	7	1080	CSDE1,BPTF,RORA,KCNQ5,QKI,CERT1,JMJD1C
MicroRNA	mmu-miR-6972-3p		MirDB	7.583e-06	0.05409	6.541e-05	0.0006181	5	401	TANC2,RORA,HIVEP2,QKI,DNMT3A
MicroRNA	hsa-miR-550b-2-5p		MirDB	7.606e-06	0.05425	6.552e-05	0.0006192	4	184	RORA,KCNQ5,NRXN1,RSRC1
MicroRNA	hsa-miR-636:mirSVR_lowEffct	hsa-miR-636:mirSVR_nonconserved_lowEffect-0.1-0.5	MicroRNA.org	7.629e-06	0.05442	6.565e-05	0.0006203	8	1540	CSDE1,GRIA1,RORA,GNB1,NRXN1,JMJD1C,UBE3B,CNTNAP2
MicroRNA	hsa-miR-4802-3p		MirDB	7.675e-06	0.05475	6.596e-05	0.0006233	5	402	KCNMA1,IQSEC1,ERBB4,NRXN1,CERT1
MicroRNA	hsa-miR-877*:mirSVR_highEffct	hsa-miR-877*:mirSVR_nonconserved_highEffect-0.5	MicroRNA.org	7.703e-06	0.05494	6.612e-05	0.0006248	7	1088	GRIA1,TCF7L2,BCL11A,NRXN3,STAG1,NRXN2,SETD5
MicroRNA	hsa-miR-873-5p		MirDB	7.768e-06	0.05541	6.659e-05	0.0006293	5	403	TNRC6B,RORA,NRXN3,TRIP12,TUSC3
MicroRNA	hsa-miR-6841-3p		MirDB	7.937e-06	0.05662	6.788e-05	0.0006415	4	186	DOCK3,BCL11A,NRXN1,TRIP12
MicroRNA	hsa-miR-335:PITA	hsa-miR-335:PITA_TOP	PITA	7.937e-06	0.05662	6.788e-05	0.0006415	4	186	TANC2,TCF4,ERBB4,NRXN1
MicroRNA	hsa-miR-519c-3p:mirSVR_highEffct	hsa-miR-519c-3p:mirSVR_nonconserved_highEffect-0.5	MicroRNA.org	7.997e-06	0.05704	6.831e-05	0.0006455	8	1550	TANC2,DOCK3,CSDE1,BPTF,HIVEP2,PPP3CA,STAG1,SETD5
MicroRNA	hsa-miR-124:mirSVR_highEffct	hsa-miR-124:mirSVR_conserved_highEffect-0.5	MicroRNA.org	8.125e-06	0.05796	6.933e-05	0.0006551	7	1097	CSDE1,NTNG1,BCL11A,HIVEP2,NRXN1,QKI,JMJD1C
MicroRNA	hsa-miR-106a-5p:Functional MTI	Functional MTI	miRTarbase	8.164e-06	0.05823	6.949e-05	0.0006567	6	713	CSDE1,TNRC6B,RORA,TCF7L2,GNB1,QKI
MicroRNA	hsa-miR-657:mirSVR_highEffct	hsa-miR-657:mirSVR_nonconserved_highEffect-0.5	MicroRNA.org	8.164e-06	0.05823	6.949e-05	0.0006567	6	713	RORA,TCF7L2,BCL11A,MED23,QKI,UBE3B
MicroRNA	hsa-let-7c*:mirSVR_lowEffct	hsa-let-7c*:mirSVR_nonconserved_lowEffect-0.1-0.5	MicroRNA.org	8.186e-06	0.05839	6.953e-05	0.000657	8	1555	IQSEC1,TCF7L2,NRXN3,PPP3CA,NRXN1,CERT1,TRIP12,TUSC3
MicroRNA	hsa-miR-891b:Functional MTI (Weak)	Functional MTI (Weak)	miRTarbase	8.187e-06	0.0584	6.953e-05	0.000657	3	57	CSDE1,TNRC6B,TCF7L2
MicroRNA	hsa-miR-605:mirSVR_highEffct	hsa-miR-605:mirSVR_nonconserved_highEffect-0.5	MicroRNA.org	8.27e-06	0.05899	7.013e-05	0.0006628	7	1100	RORA,HIVEP2,PPP3CA,QKI,JMJD1C,RAC1,TUSC3
MicroRNA	hsa-miR-1298-3p		MirDB	8.279e-06	0.05905	7.013e-05	0.0006628	4	188	IQSEC1,STAG1,TTI2,CNTNAP2
MicroRNA	hsa-miR-3140-3p		MirDB	8.294e-06	0.05916	7.018e-05	0.0006632	6	715	AUTS2,TNRC6B,TCF7L2,NRXN3,JMJD1C,CNTNAP2
MicroRNA	hsa-miR-892c-5p		MirDB	8.36e-06	0.05963	7.066e-05	0.0006677	6	716	CSDE1,NTNG1,TCF4,RORA,MED23,QKI
MicroRNA	mmu-miR-466b-3p		MirDB	8.427e-06	0.06011	7.094e-05	0.0006704	6	717	TCF4,RORA,TRIP12,SETD5,SETBP1,CNTNAP2
MicroRNA	mmu-miR-466p-3p		MirDB	8.427e-06	0.06011	7.094e-05	0.0006704	6	717	TCF4,RORA,TRIP12,SETD5,SETBP1,CNTNAP2
MicroRNA	mmu-miR-466c-3p		MirDB	8.427e-06	0.06011	7.094e-05	0.0006704	6	717	TCF4,RORA,TRIP12,SETD5,SETBP1,CNTNAP2
MicroRNA	hsa-miR-1248		MirDB	8.44e-06	0.06021	7.094e-05	0.0006704	5	410	NTNG1,GRIA1,RORA,ERBB4,CNTNAP2
MicroRNA	hsa-miR-502-3p		MirDB	8.454e-06	0.0603	7.094e-05	0.0006704	4	189	CSDE1,GRIA1,RORA,PPP3CA
MicroRNA	hsa-miR-501-3p		MirDB	8.454e-06	0.0603	7.094e-05	0.0006704	4	189	CSDE1,GRIA1,RORA,PPP3CA
MicroRNA	hsa-miR-454:mirSVR_highEffct	hsa-miR-454:mirSVR_conserved_highEffect-0.5	MicroRNA.org	8.496e-06	0.06061	7.122e-05	0.000673	8	1563	DOCK3,BPTF,RORA,HIVEP2,PPP3CA,SETD5,UBE3B,RAC1
MicroRNA	hsa-miR-548d-3p:PITA	hsa-miR-548d-3p:PITA_TOP	PITA	8.696e-06	0.06203	7.281e-05	0.000688	6	721	CSDE1,TNRC6B,NRXN3,PPP3CA,NRXN1,SETBP1
MicroRNA	hsa-miR-4273:mirSVR_highEffct	hsa-miR-4273:mirSVR_nonconserved_highEffect-0.5	MicroRNA.org	8.718e-06	0.06219	7.29e-05	0.0006889	7	1109	KCNMA1,TANC2,NRXN1,QKI,TRIP12,RSRC1,DNMT3A
MicroRNA	hsa-miR-767-5p		MirDB	8.742e-06	0.06236	7.302e-05	0.00069	5	413	CSDE1,TNRC6B,TCF7L2,PPP3CA,DNMT3A
MicroRNA	CTTGTAT,MIR-381:MSigDB	CTTGTAT,MIR-381:MSigDB	MSigDB	8.812e-06	0.06285	7.351e-05	0.0006947	4	191	BCL11A,NRXN1,STAG1,QKI
MicroRNA	hsa-miR-143*:mirSVR_lowEffct	hsa-miR-143*:mirSVR_nonconserved_lowEffect-0.1-0.5	MicroRNA.org	8.858e-06	0.06318	7.381e-05	0.0006975	8	1572	TANC2,CSDE1,TCF4,HIVEP2,PPP3CA,JMJD1C,RAC1,TUSC3
MicroRNA	mmu-miR-107-3p		MirDB	9.158e-06	0.06532	7.614e-05	0.0007195	5	417	KCNMA1,TNRC6B,GRIA1,RORA,BCL11A
MicroRNA	mmu-miR-103-3p		MirDB	9.158e-06	0.06532	7.614e-05	0.0007195	5	417	KCNMA1,TNRC6B,GRIA1,RORA,BCL11A
MicroRNA	hsa-miR-205-5p:TargetScan	hsa-miR-205-5p	TargetScan	9.264e-06	0.06608	7.693e-05	0.000727	5	418	DOCK3,NTNG1,RORA,ERBB4,QKI
MicroRNA	mmu-miR-7066-5p		MirDB	9.369e-06	0.06683	7.771e-05	0.0007344	4	194	TNRC6B,RORA,PPP3CA,NRXN1
MicroRNA	hsa-miR-142-3p:mirSVR_lowEffct	hsa-miR-142-3p:mirSVR_conserved_lowEffect-0.1-0.5	MicroRNA.org	9.51e-06	0.06783	7.878e-05	0.0007445	7	1124	DOCK3,GRIA1,NRXN3,GNB1,CERT1,JMJD1C,SETBP1
MicroRNA	hsa-miR-6074		MirDB	9.622e-06	0.06864	7.962e-05	0.0007524	6	734	NTNG1,BPTF,ERBB4,QKI,TRIP12,SETBP1
MicroRNA	hsa-miR-18b:mirSVR_lowEffct	hsa-miR-18b:mirSVR_conserved_lowEffect-0.1-0.5	MicroRNA.org	9.663e-06	0.06893	7.987e-05	0.0007548	8	1591	CSDE1,MAST1,RORA,TCF7L2,NRXN3,HIVEP2,MED23,UBE3B
MicroRNA	hsa-miR-376c-3p:TargetScan	hsa-miR-376c-3p	TargetScan	9.755e-06	0.06959	8.045e-05	0.0007602	4	196	NTNG1,BPTF,NRXN3,HIVEP2
MicroRNA	hsa-miR-650:PITA	hsa-miR-650:PITA_TOP	PITA	9.755e-06	0.06959	8.045e-05	0.0007602	4	196	TNRC6B,TCF4,QKI,RAC1
Domain	PS50025	LAM_G_DOMAIN	PROSITE	1.138e-06	0.0004063	8.126e-05	0.0005246	4	38	NRXN3,NRXN1,NRXN2,CNTNAP2
MicroRNA	hsa-miR-1243:mirSVR_lowEffct	hsa-miR-1243:mirSVR_nonconserved_lowEffect-0.1-0.5	MicroRNA.org	9.885e-06	0.07051	8.142e-05	0.0007694	8	1596	IQSEC1,TANC2,CSDE1,NTNG1,MAST1,SETD5,JMJD1C,SETBP1
MicroRNA	hsa-miR-495:PITA	hsa-miR-495:PITA_TOP	PITA	9.999e-06	0.07132	8.226e-05	0.0007774	6	739	TANC2,TCF4,NRXN3,PPP3CA,RAC1,DNMT3A
MicroRNA	hsa-miR-6738-3p		MirDB	1.015e-05	0.0724	8.305e-05	0.0007848	5	426	AUTS2,BPTF,KCNQ5,QKI,TUSC3
MicroRNA	mmu-miR-6368		MirDB	1.015e-05	0.0724	8.305e-05	0.0007848	5	426	KCNMA1,TNRC6B,NRXN3,KCNQ5,DNMT3A
MicroRNA	hsa-miR-19a:PITA	hsa-miR-19a:PITA_TOP	PITA	1.015e-05	0.07242	8.305e-05	0.0007848	6	741	DOCK3,TNRC6B,BPTF,TCF4,ERBB4,QKI
MicroRNA	hsa-miR-19b:PITA	hsa-miR-19b:PITA_TOP	PITA	1.015e-05	0.07242	8.305e-05	0.0007848	6	741	DOCK3,TNRC6B,BPTF,TCF4,ERBB4,QKI
MicroRNA	hsa-miR-1183:PITA	hsa-miR-1183:PITA_TOP	PITA	1.015e-05	0.07242	8.305e-05	0.0007848	4	198	TNRC6B,TCF4,QKI,DNMT3A
Domain	PF02210	Laminin_G_2	Pfam	1.405e-06	0.0005015	8.359e-05	0.0005397	4	40	NRXN3,NRXN1,NRXN2,CNTNAP2
MicroRNA	mmu-miR-7026-3p		MirDB	1.023e-05	0.07297	8.359e-05	0.0007899	6	742	CSDE1,NRXN3,HIVEP2,NRXN1,CERT1,SETBP1
MicroRNA	hsa-miR-137:mirSVR_lowEffct	hsa-miR-137:mirSVR_conserved_lowEffect-0.1-0.5	MicroRNA.org	1.044e-05	0.07444	8.503e-05	0.0008035	8	1608	IQSEC1,TCF4,TCF7L2,HIVEP2,RAC1,TUSC3,SETBP1,CNTNAP2
MicroRNA	hsa-miR-518a-5p		MirDB	1.047e-05	0.07466	8.503e-05	0.0008035	6	745	KCNMA1,TNRC6B,TCF4,RORA,QKI,RAC1
MicroRNA	hsa-miR-527		MirDB	1.047e-05	0.07466	8.503e-05	0.0008035	6	745	KCNMA1,TNRC6B,TCF4,RORA,QKI,RAC1
MicroRNA	hsa-miR-6083		MirDB	1.047e-05	0.07466	8.503e-05	0.0008035	6	745	IQSEC1,RORA,NRXN1,QKI,SETD5,DNMT3A
MicroRNA	hsa-miR-1912:mirSVR_highEffct	hsa-miR-1912:mirSVR_nonconserved_highEffect-0.5	MicroRNA.org	1.047e-05	0.07466	8.503e-05	0.0008035	6	745	CSDE1,BPTF,NRXN3,HIVEP2,STAG1,SETD5
MicroRNA	mmu-miR-340-5p		MirDB	1.048e-05	0.07474	8.503e-05	0.0008035	7	1141	KCNMA1,TANC2,RORA,HIVEP2,QKI,CERT1,CNTNAP2
MicroRNA	hsa-miR-337-5p:mirSVR_highEffct	hsa-miR-337-5p:mirSVR_nonconserved_highEffect-0.5	MicroRNA.org	1.056e-05	0.07534	8.538e-05	0.0008068	4	200	BCL11A,PPP3CA,MED23,KAT8
MicroRNA	hsa-miR-30a-5p:TargetScan	hsa-miR-30a-5p	TargetScan	1.06e-05	0.07559	8.538e-05	0.0008068	7	1143	NTNG1,RORA,NRXN3,PPP3CA,QKI,CERT1,DNMT3A
MicroRNA	hsa-miR-30c-5p:TargetScan	hsa-miR-30c-5p	TargetScan	1.06e-05	0.07559	8.538e-05	0.0008068	7	1143	NTNG1,RORA,NRXN3,PPP3CA,QKI,CERT1,DNMT3A
MicroRNA	hsa-miR-30e-5p:TargetScan	hsa-miR-30e-5p	TargetScan	1.06e-05	0.07559	8.538e-05	0.0008068	7	1143	NTNG1,RORA,NRXN3,PPP3CA,QKI,CERT1,DNMT3A
MicroRNA	hsa-miR-30d-5p:TargetScan	hsa-miR-30d-5p	TargetScan	1.06e-05	0.07559	8.538e-05	0.0008068	7	1143	NTNG1,RORA,NRXN3,PPP3CA,QKI,CERT1,DNMT3A
MicroRNA	hsa-miR-30b-5p:TargetScan	hsa-miR-30b-5p	TargetScan	1.06e-05	0.07559	8.538e-05	0.0008068	7	1143	NTNG1,RORA,NRXN3,PPP3CA,QKI,CERT1,DNMT3A
MicroRNA	hsa-miR-204:PITA	hsa-miR-204:PITA_TOP	PITA	1.062e-05	0.07573	8.538e-05	0.0008068	5	430	KCNMA1,TANC2,TNRC6B,TCF4,TRIP12
MicroRNA	hsa-miR-211:PITA	hsa-miR-211:PITA_TOP	PITA	1.062e-05	0.07573	8.538e-05	0.0008068	5	430	KCNMA1,TANC2,TNRC6B,TCF4,TRIP12
Human Phenotype	HP:0000240	Abnormality of skull size		7.572e-07	0.001367	8.547e-05	0.0006903	26	1571	KCNMA1,IQSEC1,TANC2,DOCK3,AUTS2,NTNG1,TNRC6B,BPTF,SETD1A,TCF4,BCL11A,HIVEP2,PPP3CA,GNB1,MED23,STAG1,CERT1,TRIP12,JMJD1C,UBE3B,RAC1,TUSC3,RSRC1,TTI2,DNMT3A,CNTNAP2
MicroRNA	hsa-miR-3164:mirSVR_lowEffct	hsa-miR-3164:mirSVR_nonconserved_lowEffect-0.1-0.5	MicroRNA.org	1.067e-05	0.07613	8.573e-05	0.0008101	8	1613	IQSEC1,BPTF,TCF7L2,BCL11A,HIVEP2,GNB1,SETD5,CNTNAP2
MicroRNA	hsa-miR-555:mirSVR_lowEffct	hsa-miR-555:mirSVR_nonconserved_lowEffect-0.1-0.5	MicroRNA.org	1.072e-05	0.07645	8.599e-05	0.0008126	7	1145	NTNG1,GRIA1,HIVEP2,GNB1,STAG1,JMJD1C,SETBP1
MicroRNA	mmu-miR-3095-3p		MirDB	1.077e-05	0.07683	8.619e-05	0.0008145	4	201	TNRC6B,TCF4,RORA,NRXN2
MicroRNA	CTATGCA,MIR-153:MSigDB	CTATGCA,MIR-153:MSigDB	MSigDB	1.077e-05	0.07683	8.619e-05	0.0008145	4	201	AUTS2,TNRC6B,PPP3CA,QKI
MicroRNA	hsa-miR-4261		MirDB	1.078e-05	0.07688	8.619e-05	0.0008145	7	1146	KCNMA1,TANC2,RORA,TCF7L2,BCL11A,KCNQ5,QKI
MicroRNA	hsa-miR-345:mirSVR_lowEffct	hsa-miR-345:mirSVR_nonconserved_lowEffect-0.1-0.5	MicroRNA.org	1.087e-05	0.07751	8.679e-05	0.0008202	8	1617	TANC2,BPTF,TCF4,BCL11A,HIVEP2,GNB1,JMJD1C,DNMT3A
MicroRNA	mmu-miR-762		MirDB	1.098e-05	0.07831	8.744e-05	0.0008263	5	433	TANC2,TNRC6B,BPTF,BCL11A,DNMT3A
MicroRNA	hsa-miR-4288		MirDB	1.098e-05	0.07831	8.744e-05	0.0008263	5	433	NTNG1,TNRC6B,BCL11A,PPP3CA,QKI
MicroRNA	mmu-miR-217-3p		MirDB	1.098e-05	0.07835	8.744e-05	0.0008263	4	202	BCL11A,NRXN1,TRIP12,JMJD1C
MicroRNA	hsa-miR-137:mirSVR_highEffct	hsa-miR-137:mirSVR_conserved_highEffect-0.5	MicroRNA.org	1.101e-05	0.07855	8.757e-05	0.0008275	8	1620	TANC2,NTNG1,RORA,BCL11A,NRXN3,NRXN1,QKI,CERT1
MicroRNA	hsa-miR-5093		MirDB	1.103e-05	0.07871	8.765e-05	0.0008283	6	752	DOCK3,TNRC6B,RORA,ERBB4,HIVEP2,SETBP1
MicroRNA	AGGAGTG,MIR-483:MSigDB	AGGAGTG,MIR-483:MSigDB	MSigDB	1.108e-05	0.07904	8.792e-05	0.0008308	3	63	DOCK3,HIVEP2,QKI
GO: Cellular Component	GO:0098793	presynapse		2.115e-06	0.0005478	8.832e-05	0.0005419	10	833	KCNMA1,IQSEC1,NTNG1,GRIA1,ERBB4,NRXN3,KCNQ5,NRXN1,NRXN2,CNTNAP2
GO: Cellular Component	GO:0030425	dendrite		2.672e-06	0.000692	8.832e-05	0.0005419	10	855	KCNMA1,TANC2,MAST1,BPTF,GRIA1,ERBB4,PPP3CA,GNB1,RAC1,CNTNAP2
GO: Cellular Component	GO:0097447	dendritic tree		2.728e-06	0.0007066	8.832e-05	0.0005419	10	857	KCNMA1,TANC2,MAST1,BPTF,GRIA1,ERBB4,PPP3CA,GNB1,RAC1,CNTNAP2
MicroRNA	hsa-miR-18a:mirSVR_lowEffct	hsa-miR-18a:mirSVR_conserved_lowEffect-0.1-0.5	MicroRNA.org	1.116e-05	0.07961	8.845e-05	0.0008359	8	1623	CSDE1,MAST1,RORA,TCF7L2,NRXN3,HIVEP2,MED23,UBE3B
MicroRNA	hsa-miR-6124		MirDB	1.127e-05	0.08041	8.924e-05	0.0008433	7	1154	TANC2,TNRC6B,RORA,BCL11A,QKI,RAC1,CNTNAP2
MicroRNA	mmu-miR-881-5p		MirDB	1.129e-05	0.0805	8.924e-05	0.0008433	6	755	KCNMA1,TNRC6B,GRIA1,RORA,KCNQ5,QKI
MicroRNA	mmu-miR-7013-5p		MirDB	1.135e-05	0.08095	8.955e-05	0.0008462	5	436	TANC2,ERBB4,BCL11A,NRXN1,CERT1
MicroRNA	hsa-miR-561-5p		MirDB	1.135e-05	0.08095	8.955e-05	0.0008462	5	436	IQSEC1,TANC2,TNRC6B,BPTF,RAC1
Pubmed	24613359	Calsyntenins function as synaptogenic adhesion molecules in concert with neurexins.	Pubmed	3.92e-07	0.003665	8.96e-05	0.000871	4	52	GRIA1,NRXN3,NRXN1,NRXN2
Pubmed	36089195	The in vivo Interaction Landscape of Histones H3.1 and H3.3.	Pubmed	3.95e-07	0.003694	8.96e-05	0.000871	8	608	BPTF,TCF7L2,STAG1,TRIP12,JMJD1C,KAT8,RAC1,DNMT3A
Pubmed	12421765	Protein-protein interactions between large proteins: two-hybrid screening using a functionally classified library composed of long cDNAs.	Pubmed	4.024e-07	0.003763	8.96e-05	0.000871	5	130	MED23,NRXN1,NRXN2,TRIP12,CNTNAP2
Pubmed	27507650	Long-term potentiation modulates synaptic phosphorylation networks and reshapes the structure of the postsynaptic interactome.	Pubmed	4.189e-07	0.003917	8.979e-05	0.0008728	6	251	IQSEC1,GRIA1,PPP3CA,GNB1,NRXN1,RAC1
Pubmed	35140242	Human transcription factor protein interaction networks.	Pubmed	4.225e-07	0.003951	8.979e-05	0.0008728	11	1429	AUTS2,TNRC6B,BPTF,SETD1A,TCF4,TCF7L2,BCL11A,QKI,JMJD1C,KAT8,RSRC1
MicroRNA	hsa-miR-222*:mirSVR_lowEffct	hsa-miR-222*:mirSVR_nonconserved_lowEffect-0.1-0.5	MicroRNA.org	1.151e-05	0.08212	9.064e-05	0.0008565	8	1630	CSDE1,NTNG1,NRXN3,PPP3CA,STAG1,QKI,JMJD1C,DNMT3A
MicroRNA	hsa-miR-190b:mirSVR_lowEffct	hsa-miR-190b:mirSVR_conserved_lowEffect-0.1-0.5	MicroRNA.org	1.151e-05	0.08212	9.064e-05	0.0008565	8	1630	NTNG1,MAST1,GRIA1,TCF4,HIVEP2,JMJD1C,TUSC3,SETBP1
MicroRNA	hsa-miR-4429		MirDB	1.154e-05	0.08232	9.076e-05	0.0008577	6	758	TANC2,TNRC6B,HIVEP2,NRXN1,CERT1,TUSC3
MicroRNA	hsa-miR-628-5p:mirSVR_lowEffct	hsa-miR-628-5p:mirSVR_nonconserved_lowEffect-0.1-0.5	MicroRNA.org	1.156e-05	0.08249	9.084e-05	0.0008585	8	1631	BPTF,GRIA1,TCF4,RORA,GNB1,UBE3B,RSRC1,SETBP1
MicroRNA	GCAAGGA,MIR-502:MSigDB	GCAAGGA,MIR-502:MSigDB	MSigDB	1.162e-05	0.08289	9.104e-05	0.0008603	3	64	DOCK3,BCL11A,GNB1
MicroRNA	hsa-miR-519e-5p		MirDB	1.163e-05	0.08294	9.104e-05	0.0008603	6	759	DOCK3,AUTS2,GRIA1,ERBB4,QKI,CERT1
MicroRNA	hsa-miR-4298:mirSVR_highEffct	hsa-miR-4298:mirSVR_nonconserved_highEffect-0.5	MicroRNA.org	1.163e-05	0.08294	9.104e-05	0.0008603	6	759	TANC2,DOCK3,NTNG1,RORA,KCNQ5,TRIP12
MicroRNA	hsa-miR-320c		MirDB	1.171e-05	0.08356	9.122e-05	0.000862	6	760	TANC2,TNRC6B,HIVEP2,NRXN1,CERT1,TUSC3
MicroRNA	hsa-miR-320d		MirDB	1.171e-05	0.08356	9.122e-05	0.000862	6	760	TANC2,TNRC6B,HIVEP2,NRXN1,CERT1,TUSC3
MicroRNA	hsa-miR-320b		MirDB	1.171e-05	0.08356	9.122e-05	0.000862	6	760	TANC2,TNRC6B,HIVEP2,NRXN1,CERT1,TUSC3
MicroRNA	hsa-miR-6868-3p		MirDB	1.171e-05	0.08356	9.122e-05	0.000862	6	760	TNRC6B,GRIA1,TCF4,RORA,ERBB4,CNTNAP2
MicroRNA	hsa-miR-320a-3p		MirDB	1.171e-05	0.08356	9.122e-05	0.000862	6	760	TANC2,TNRC6B,HIVEP2,NRXN1,CERT1,TUSC3
MicroRNA	hsa-miR-515-5p		MirDB	1.198e-05	0.08543	9.315e-05	0.0008802	6	763	DOCK3,AUTS2,GRIA1,ERBB4,QKI,CERT1
MicroRNA	mmu-miR-302c-5p		MirDB	1.199e-05	0.08551	9.315e-05	0.0008802	5	441	IQSEC1,DOCK3,RORA,ERBB4,JMJD1C
MicroRNA	hsa-miR-493:mirSVR_lowEffct	hsa-miR-493:mirSVR_nonconserved_lowEffect-0.1-0.5	MicroRNA.org	1.203e-05	0.08583	9.339e-05	0.0008825	8	1640	CSDE1,GRIA1,BCL11A,GNB1,KCNQ5,JMJD1C,UBE3B,RAC1
MicroRNA	hsa-miR-551b-5p		MirDB	1.205e-05	0.08596	9.343e-05	0.0008829	7	1166	KCNMA1,TNRC6B,ERBB4,MED23,NRXN1,QKI,SETBP1
MicroRNA	mmu-miR-7088-5p		MirDB	1.209e-05	0.08625	9.365e-05	0.000885	4	207	DOCK3,CSDE1,BCL11A,QKI
MicroRNA	hsa-miR-544:PITA	hsa-miR-544:PITA_TOP	PITA	1.212e-05	0.08644	9.376e-05	0.000886	5	442	TANC2,CSDE1,TNRC6B,TCF4,RAC1
MicroRNA	hsa-miR-1302:mirSVR_highEffct	hsa-miR-1302:mirSVR_nonconserved_highEffect-0.5	MicroRNA.org	1.225e-05	0.08735	9.447e-05	0.0008928	6	766	TANC2,DOCK3,NTNG1,RORA,KCNQ5,TRIP12
MicroRNA	hsa-miR-487a:mirSVR_lowEffct	hsa-miR-487a:mirSVR_nonconserved_lowEffect-0.1-0.5	MicroRNA.org	1.225e-05	0.08735	9.447e-05	0.0008928	8	1644	AUTS2,RORA,NRXN3,HIVEP2,GNB1,QKI,UBE3B,RAC1
MicroRNA	hsa-miR-187-5p		MirDB	1.225e-05	0.08739	9.447e-05	0.0008928	5	443	SETD1A,ERBB4,TCF7L2,GNB1,UBE3B
MicroRNA	mmu-miR-493-3p		MirDB	1.232e-05	0.0879	9.492e-05	0.000897	4	208	CSDE1,BPTF,GRIA1,BCL11A
MicroRNA	mmu-miR-208a-5p		MirDB	1.238e-05	0.08834	9.53e-05	0.0009005	5	444	RORA,BCL11A,PPP3CA,STAG1,CERT1
MicroRNA	hsa-miR-501-3p:mirSVR_lowEffct	hsa-miR-501-3p:mirSVR_nonconserved_lowEffect-0.1-0.5	MicroRNA.org	1.246e-05	0.08885	9.564e-05	0.0009037	7	1172	GRIA1,KCNQ5,STAG1,QKI,TUSC3,RSRC1,DNMT3A
MicroRNA	hsa-miR-148b:mirSVR_highEffct	hsa-miR-148b:mirSVR_conserved_highEffect-0.5	MicroRNA.org	1.246e-05	0.08885	9.564e-05	0.0009037	7	1172	NTNG1,BPTF,GRIA1,RORA,BCL11A,PPP3CA,QKI
MicroRNA	mmu-miR-1981-5p		MirDB	1.252e-05	0.0893	9.585e-05	0.0009058	5	445	TNRC6B,RORA,BCL11A,PPP3CA,SETBP1
MicroRNA	mmu-miR-302d-5p		MirDB	1.252e-05	0.0893	9.585e-05	0.0009058	5	445	IQSEC1,DOCK3,RORA,ERBB4,JMJD1C
MicroRNA	hsa-miR-1324:mirSVR_highEffct	hsa-miR-1324:mirSVR_nonconserved_highEffect-0.5	MicroRNA.org	1.252e-05	0.08934	9.585e-05	0.0009058	7	1173	BCL11A,PPP3CA,GNB1,SETD5,JMJD1C,KAT8,RSRC1
MicroRNA	hsa-miR-4764-3p		MirDB	1.256e-05	0.08957	9.6e-05	0.0009072	4	209	TNRC6B,TUSC3,TTI2,CNTNAP2
MicroRNA	hsa-miR-620:mirSVR_lowEffct	hsa-miR-620:mirSVR_nonconserved_lowEffect-0.1-0.5	MicroRNA.org	1.263e-05	0.09007	9.643e-05	0.0009113	8	1651	IQSEC1,CSDE1,MAST1,SETD1A,ERBB4,MED23,QKI,UBE3B
MicroRNA	mmu-miR-1971		MirDB	1.265e-05	0.09027	9.654e-05	0.0009123	5	446	TNRC6B,RORA,BCL11A,PPP3CA,SETBP1
MicroRNA	mmu-miR-1968-5p		MirDB	1.279e-05	0.09124	9.731e-05	0.0009195	5	447	CSDE1,NTNG1,GRIA1,PPP3CA,KCNQ5
MicroRNA	mmu-miR-6415		MirDB	1.279e-05	0.09124	9.731e-05	0.0009195	5	447	RORA,BCL11A,PPP3CA,STAG1,CERT1
MicroRNA	hsa-miR-338-5p:PITA	hsa-miR-338-5p:PITA_TOP	PITA	1.28e-05	0.09127	9.731e-05	0.0009195	6	772	TANC2,DOCK3,BPTF,TCF4,NRXN3,JMJD1C
MicroRNA	hsa-miR-4314		MirDB	1.293e-05	0.09223	9.822e-05	0.0009282	5	448	KCNMA1,NTNG1,RORA,STAG1,QKI
MicroRNA	hsa-miR-138-1*:mirSVR_highEffct	hsa-miR-138-1*:mirSVR_nonconserved_highEffect-0.5	MicroRNA.org	1.298e-05	0.09262	9.853e-05	0.0009311	6	774	NTNG1,TNRC6B,BPTF,BCL11A,SETD5,JMJD1C
GO: Cellular Component	GO:0048786	presynaptic active zone		3.442e-06	0.0008916	9.907e-05	0.0006079	5	125	KCNMA1,NTNG1,GRIA1,NRXN1,CNTNAP2
MicroRNA	mmu-miR-302b-5p		MirDB	1.307e-05	0.09322	9.907e-05	0.0009361	5	449	IQSEC1,DOCK3,RORA,ERBB4,JMJD1C
Human Phenotype	HP:0007018	Attention deficit hyperactivity disorder		9.335e-07	0.001686	9.917e-05	0.0008009	13	370	IQSEC1,TANC2,AUTS2,TNRC6B,GRIA1,PPP3CA,GNB1,SETD5,JMJD1C,KAT8,RSRC1,SETBP1,CNTNAP2
Pubmed	36417873	Neuron-specific protein network mapping of autism risk genes identifies shared biological mechanisms and disease-relevant pathologies.	Pubmed	4.78e-07	0.004469	9.932e-05	0.0009654	10	1139	IQSEC1,TANC2,DOCK3,CSDE1,TNRC6B,GRIA1,ERBB4,KCNQ5,NRXN1,CNTNAP2
MicroRNA	mmu-miR-7648-3p		MirDB	1.321e-05	0.09422	0.0001	0.0009452	5	450	TANC2,TNRC6B,BPTF,BCL11A,DNMT3A
MicroRNA	hsa-miR-3188:mirSVR_lowEffct	hsa-miR-3188:mirSVR_nonconserved_lowEffect-0.1-0.5	MicroRNA.org	1.325e-05	0.09449	0.0001002	0.0009468	8	1662	KCNMA1,TANC2,MAST1,GRIA1,SETD5,RAC1,TUSC3,CNTNAP2
MicroRNA	hsa-miR-649:PITA	hsa-miR-649:PITA_TOP	PITA	1.328e-05	0.09473	0.0001002	0.0009472	4	212	TNRC6B,BPTF,GRIA1,TCF4
MicroRNA	mmu-miR-6915-5p		MirDB	1.328e-05	0.09473	0.0001002	0.0009472	4	212	TNRC6B,NRXN3,HIVEP2,QKI
MicroRNA	mmu-miR-208b-5p		MirDB	1.335e-05	0.09523	0.0001007	0.0009513	5	451	RORA,BCL11A,PPP3CA,STAG1,CERT1
MicroRNA	hsa-miR-152:mirSVR_highEffct	hsa-miR-152:mirSVR_conserved_highEffect-0.5	MicroRNA.org	1.337e-05	0.09538	0.0001007	0.0009518	7	1185	NTNG1,BPTF,GRIA1,RORA,BCL11A,PPP3CA,QKI
MicroRNA	hsa-miR-7156-5p		MirDB	1.364e-05	0.09728	0.0001026	0.0009696	5	453	TNRC6B,RORA,QKI,SETBP1,CNTNAP2
Pubmed	25450229	The contribution of rare and common variants in 30 genes to risk nicotine dependence.	Pubmed	5.103e-07	0.004772	0.0001037	0.001008	3	14	NRXN3,NRXN1,NRXN2
Domain	SM00282	LamG	SMART	2.074e-06	0.0007405	0.0001058	0.000683	4	44	NRXN3,NRXN1,NRXN2,CNTNAP2
MicroRNA	hsa-miR-875-3p:PITA	hsa-miR-875-3p:PITA_TOP	PITA	1.422e-05	0.1015	0.0001068	0.001009	5	457	TANC2,DOCK3,ERBB4,NRXN2,TRIP12
MicroRNA	hsa-miR-1237-3p		MirDB	1.422e-05	0.1015	0.0001068	0.001009	5	457	AUTS2,TNRC6B,GRIA1,RORA,TCF7L2
MicroRNA	mmu-miR-181c-5p		MirDB	1.426e-05	0.1017	0.000107	0.001011	6	787	TANC2,RORA,TCF7L2,KCNQ5,NRXN1,DNMT3A
MicroRNA	mmu-miR-7664-3p		MirDB	1.429e-05	0.1019	0.0001071	0.001012	4	216	TANC2,ERBB4,MED23,CERT1
MicroRNA	hsa-miR-548k:mirSVR_highEffct	hsa-miR-548k:mirSVR_nonconserved_highEffect-0.5	MicroRNA.org	1.431e-05	0.1021	0.0001071	0.001012	8	1680	IQSEC1,HIVEP2,PPP3CA,NRXN1,QKI,JMJD1C,KAT8,TUSC3
Mouse Phenotype	MP:0002206	abnormal CNS synaptic transmission		7.656e-08	0.0001072	0.0001072	0.0008383	14	920	KCNMA1,IQSEC1,TANC2,TNRC6B,BPTF,GRIA1,SETD1A,TCF4,RORA,ERBB4,NRXN3,HIVEP2,NRXN1,NRXN2
MicroRNA	mmu-miR-181a-5p		MirDB	1.436e-05	0.1025	0.0001074	0.001015	6	788	TANC2,RORA,TCF7L2,KCNQ5,NRXN1,DNMT3A
GO: Biological Process	GO:0099536	synaptic signaling		2.124e-07	0.0004285	0.0001077	0.0008817	12	986	KCNMA1,IQSEC1,NTNG1,GRIA1,ERBB4,NRXN3,PPP3CA,GNB1,NRXN1,NRXN2,RAC1,CNTNAP2
GO: Biological Process	GO:0042297	vocal learning		2.344e-07	0.0004728	0.0001077	0.0008817	3	7	NRXN1,NRXN2,CNTNAP2
GO: Biological Process	GO:0098596	imitative learning		2.344e-07	0.0004728	0.0001077	0.0008817	3	7	NRXN1,NRXN2,CNTNAP2
GO: Biological Process	GO:0050808	synapse organization		2.872e-07	0.0005793	0.0001077	0.0008817	10	642	TANC2,NTNG1,GRIA1,ERBB4,NRXN3,NRXN1,NRXN2,SETD5,RAC1,CNTNAP2
GO: Biological Process	GO:0050804	modulation of chemical synaptic transmission		4.136e-07	0.0008342	0.0001077	0.0008817	10	668	IQSEC1,NTNG1,GRIA1,ERBB4,NRXN3,PPP3CA,NRXN1,NRXN2,RAC1,CNTNAP2
GO: Biological Process	GO:0099177	regulation of trans-synaptic signaling		4.193e-07	0.0008457	0.0001077	0.0008817	10	669	IQSEC1,NTNG1,GRIA1,ERBB4,NRXN3,PPP3CA,NRXN1,NRXN2,RAC1,CNTNAP2
GO: Biological Process	GO:0042551	neuron maturation		4.272e-07	0.0008616	0.0001077	0.0008817	5	79	KCNMA1,BCL11A,NRXN1,RAC1,CNTNAP2
MicroRNA	mmu-miR-181d-5p		MirDB	1.447e-05	0.1032	0.0001079	0.00102	6	789	TANC2,RORA,TCF7L2,KCNQ5,NRXN1,DNMT3A
MicroRNA	mmu-miR-181b-5p		MirDB	1.447e-05	0.1032	0.0001079	0.00102	6	789	TANC2,RORA,TCF7L2,KCNQ5,NRXN1,DNMT3A
MicroRNA	hsa-miR-577		MirDB	1.467e-05	0.1047	0.0001094	0.001033	6	791	CSDE1,BPTF,RORA,NRXN1,QKI,SETD5
MicroRNA	hsa-miR-3126-5p:mirSVR_lowEffct	hsa-miR-3126-5p:mirSVR_nonconserved_lowEffect-0.1-0.5	MicroRNA.org	1.469e-05	0.1048	0.0001094	0.001033	8	1686	CSDE1,AUTS2,TCF4,TCF7L2,BCL11A,KAT8,UBE3B,SETBP1
MicroRNA	hsa-miR-543:mirSVR_highEffct	hsa-miR-543:mirSVR_conserved_highEffect-0.5	MicroRNA.org	1.475e-05	0.1052	0.0001097	0.001037	8	1687	KCNMA1,CSDE1,AUTS2,TCF7L2,NRXN3,KCNQ5,QKI,TUSC3
MicroRNA	hsa-miR-765		MirDB	1.499e-05	0.1069	0.0001114	0.001053	6	794	TANC2,NTNG1,TNRC6B,TCF4,ERBB4,SETBP1
MicroRNA	hsa-miR-1265:mirSVR_lowEffct	hsa-miR-1265:mirSVR_nonconserved_lowEffect-0.1-0.5	MicroRNA.org	1.507e-05	0.1075	0.0001117	0.001056	8	1692	KCNMA1,IQSEC1,AUTS2,HIVEP2,PPP3CA,CERT1,UBE3B,CNTNAP2
MicroRNA	hsa-miR-455-3p:mirSVR_lowEffct	hsa-miR-455-3p:mirSVR_nonconserved_lowEffect-0.1-0.5	MicroRNA.org	1.507e-05	0.1075	0.0001117	0.001056	8	1692	SETD1A,TCF4,NRXN3,NRXN1,STAG1,TRIP12,SETD5,KAT8
MicroRNA	hsa-miR-505:mirSVR_lowEffct	hsa-miR-505:mirSVR_conserved_lowEffect-0.1-0.5	MicroRNA.org	1.513e-05	0.1079	0.0001117	0.001056	8	1693	NTNG1,BPTF,TCF7L2,HIVEP2,NRXN1,JMJD1C,KAT8,SETBP1
MicroRNA	hsa-miR-599:mirSVR_lowEffct	hsa-miR-599:mirSVR_conserved_lowEffect-0.1-0.5	MicroRNA.org	1.513e-05	0.1079	0.0001117	0.001056	8	1693	KCNMA1,TANC2,NTNG1,BPTF,GRIA1,TTI2,SETBP1,CNTNAP2
MicroRNA	mmu-miR-7073-5p		MirDB	1.514e-05	0.108	0.0001117	0.001056	5	463	SETD1A,RORA,BCL11A,HIVEP2,CERT1
MicroRNA	mmu-miR-7670-5p		MirDB	1.514e-05	0.108	0.0001117	0.001056	5	463	IQSEC1,TANC2,TNRC6B,TCF4,MED23
MicroRNA	mmu-miR-6940-5p		MirDB	1.514e-05	0.108	0.0001117	0.001056	5	463	TANC2,TNRC6B,BPTF,BCL11A,DNMT3A
MicroRNA	hsa-miR-29b-1*:mirSVR_highEffct	hsa-miR-29b-1*:mirSVR_nonconserved_highEffect-0.5	MicroRNA.org	1.52e-05	0.1084	0.000112	0.001058	8	1694	KCNMA1,BPTF,TCF7L2,PPP3CA,GNB1,CERT1,SETD5,CNTNAP2
MicroRNA	mmu-miR-6901-5p		MirDB	1.53e-05	0.1091	0.0001126	0.001064	5	464	DOCK3,NTNG1,TNRC6B,RORA,SETBP1
Interaction	int:DLG4	DLG4 interactions		2.922e-08	0.0001133	0.0001133	0.001001	9	358	IQSEC1,TANC2,GRIA1,ERBB4,PPP3CA,GNB1,NRXN1,RAC1,CNTNAP2
Mouse Phenotype	MP:0003635	abnormal synaptic transmission		2.269e-07	0.0003176	0.0001139	0.0008913	14	1004	KCNMA1,IQSEC1,TANC2,TNRC6B,BPTF,GRIA1,SETD1A,TCF4,RORA,ERBB4,NRXN3,HIVEP2,NRXN1,NRXN2
Mouse Phenotype	MP:0021009	abnormal synaptic physiology		2.442e-07	0.0003418	0.0001139	0.0008913	14	1010	KCNMA1,IQSEC1,TANC2,TNRC6B,BPTF,GRIA1,SETD1A,TCF4,RORA,ERBB4,NRXN3,HIVEP2,NRXN1,NRXN2
MicroRNA	hsa-miR-6501-3p		MirDB	1.562e-05	0.1114	0.0001149	0.001085	5	466	KCNMA1,NTNG1,TNRC6B,ERBB4,PPP3CA
MicroRNA	mmu-miR-182-5p		MirDB	1.564e-05	0.1115	0.0001149	0.001086	6	800	TCF7L2,BCL11A,PPP3CA,STAG1,JMJD1C,RAC1
MicroRNA	hsa-miR-630:mirSVR_highEffct	hsa-miR-630:mirSVR_nonconserved_highEffect-0.5	MicroRNA.org	1.579e-05	0.1126	0.0001158	0.001095	7	1216	IQSEC1,AUTS2,NTNG1,BCL11A,STAG1,SETD5,DNMT3A
MicroRNA	hsa-miR-101*:mirSVR_lowEffct	hsa-miR-101*:mirSVR_nonconserved_lowEffect-0.1-0.5	MicroRNA.org	1.585e-05	0.1131	0.0001162	0.001098	8	1704	TANC2,NTNG1,TCF7L2,NRXN3,HIVEP2,STAG1,CERT1,TUSC3
MicroRNA	mmu-miR-19a-3p		MirDB	1.62e-05	0.1155	0.0001186	0.001121	6	805	DOCK3,TNRC6B,BPTF,RORA,ERBB4,QKI
MicroRNA	mmu-miR-7093-3p		MirDB	1.644e-05	0.1173	0.0001201	0.001135	5	471	DOCK3,RORA,KCNQ5,NRXN1,CNTNAP2
MicroRNA	ACCAAAG,MIR-9:MSigDB	ACCAAAG,MIR-9:MSigDB	MSigDB	1.644e-05	0.1173	0.0001201	0.001135	5	471	KCNMA1,NTNG1,TNRC6B,BCL11A,QKI
MicroRNA	hsa-miR-4289:mirSVR_lowEffct	hsa-miR-4289:mirSVR_nonconserved_lowEffect-0.1-0.5	MicroRNA.org	1.66e-05	0.1184	0.0001212	0.001145	8	1715	CSDE1,TCF7L2,BCL11A,HIVEP2,PPP3CA,GNB1,QKI,SETBP1
MicroRNA	mmu-miR-19b-3p		MirDB	1.665e-05	0.1188	0.0001215	0.001148	6	809	DOCK3,TNRC6B,BPTF,RORA,ERBB4,QKI
GO: Biological Process	GO:0098597	observational learning		5.611e-07	0.001132	0.0001221	0.0009994	3	9	NRXN1,NRXN2,CNTNAP2
GO: Biological Process	GO:0007416	synapse assembly		6.052e-07	0.001221	0.0001221	0.0009994	7	260	GRIA1,ERBB4,NRXN3,NRXN1,NRXN2,SETD5,CNTNAP2
MicroRNA	mmu-miR-6398		MirDB	1.677e-05	0.1196	0.0001222	0.001155	4	225	RORA,BCL11A,QKI,TRIP12
MicroRNA	hsa-miR-3139:mirSVR_lowEffct	hsa-miR-3139:mirSVR_nonconserved_lowEffect-0.1-0.5	MicroRNA.org	1.688e-05	0.1204	0.0001229	0.001161	8	1719	TANC2,DOCK3,NTNG1,TCF4,STAG1,QKI,UBE3B,TUSC3
MicroRNA	hsa-miR-3977		MirDB	1.695e-05	0.1209	0.0001232	0.001164	5	474	TNRC6B,HIVEP2,NRXN1,QKI,CERT1
Interaction	int:HNRNPL	HNRNPL interactions		6.394e-08	0.0002478	0.0001239	0.001095	17	1953	KCNMA1,CSDE1,AUTS2,MAST1,TNRC6B,BPTF,TCF7L2,HIVEP2,PPP3CA,KCNQ5,QKI,CERT1,SETD5,JMJD1C,TUSC3,RSRC1,SETBP1
MicroRNA	hsa-miR-101:PITA	hsa-miR-101:PITA_TOP	PITA	1.712e-05	0.1221	0.0001243	0.001175	5	475	TNRC6B,TCF4,GNB1,SETD5,DNMT3A
MicroRNA	hsa-miR-513b:mirSVR_highEffct	hsa-miR-513b:mirSVR_nonconserved_highEffect-0.5	MicroRNA.org	1.717e-05	0.1225	0.0001246	0.001177	7	1232	KCNMA1,SETD1A,TCF7L2,NRXN3,PPP3CA,GNB1,CERT1
MicroRNA	hsa-miR-4315:mirSVR_lowEffct	hsa-miR-4315:mirSVR_nonconserved_lowEffect-0.1-0.5	MicroRNA.org	1.724e-05	0.123	0.0001248	0.00118	6	814	BPTF,TCF7L2,BCL11A,NRXN3,TRIP12,DNMT3A
MicroRNA	hsa-miR-410-3p		MirDB	1.724e-05	0.123	0.0001248	0.00118	6	814	RORA,TCF7L2,HIVEP2,NRXN1,STAG1,QKI
MicroRNA	hsa-miR-1913:mirSVR_lowEffct	hsa-miR-1913:mirSVR_nonconserved_lowEffect-0.1-0.5	MicroRNA.org	1.731e-05	0.1235	0.0001252	0.001183	8	1725	KCNMA1,TNRC6B,GRIA1,SETD1A,HIVEP2,KCNQ5,STAG1,DNMT3A
MicroRNA	hsa-miR-1305		MirDB	1.735e-05	0.1237	0.0001254	0.001185	7	1234	KCNMA1,TNRC6B,RORA,PPP3CA,QKI,JMJD1C,CNTNAP2
MicroRNA	mmu-miR-668-5p		MirDB	1.736e-05	0.1238	0.0001254	0.001185	4	227	ERBB4,BCL11A,NRXN1,SETBP1
MicroRNA	hsa-miR-4778-5p		MirDB	1.747e-05	0.1246	0.0001259	0.00119	5	477	KCNMA1,IQSEC1,RORA,BCL11A,QKI
MicroRNA	hsa-miR-218-5p:Non-Functional MTI	Non-Functional MTI	miRTarbase	1.748e-05	0.1247	0.0001259	0.00119	6	816	KCNMA1,AUTS2,RORA,GNB1,SETBP1,CNTNAP2
Human Phenotype	HP:0000736	Short attention span		1.31e-06	0.002365	0.0001266	0.001022	14	449	IQSEC1,TANC2,AUTS2,TNRC6B,GRIA1,SETD1A,PPP3CA,GNB1,SETD5,JMJD1C,KAT8,RSRC1,SETBP1,CNTNAP2
Human Phenotype	HP:0007364	Aplasia/Hypoplasia of the cerebrum		1.332e-06	0.002405	0.0001266	0.001022	27	1741	KCNMA1,IQSEC1,TANC2,AUTS2,NTNG1,TNRC6B,BPTF,TCF4,RORA,BCL11A,HIVEP2,PPP3CA,GNB1,MED23,KCNQ5,STAG1,CERT1,TRIP12,JMJD1C,KAT8,UBE3B,RAC1,TUSC3,RSRC1,TTI2,SETBP1,DNMT3A
MicroRNA	hsa-miR-337-3p:mirSVR_lowEffct	hsa-miR-337-3p:mirSVR_nonconserved_lowEffect-0.1-0.5	MicroRNA.org	1.789e-05	0.1276	0.0001288	0.001217	7	1240	CSDE1,TCF4,ERBB4,HIVEP2,STAG1,KAT8,RSRC1
MicroRNA	hsa-miR-31:PITA	hsa-miR-31:PITA_TOP	PITA	1.797e-05	0.1282	0.0001291	0.00122	4	229	TNRC6B,PPP3CA,QKI,RAC1
MicroRNA	hsa-miR-33a:PITA	hsa-miR-33a:PITA_TOP	PITA	1.797e-05	0.1282	0.0001291	0.00122	4	229	KCNMA1,TANC2,TCF4,PPP3CA
MicroRNA	mmu-miR-6951-5p		MirDB	1.809e-05	0.129	0.0001298	0.001227	6	821	TNRC6B,RORA,ERBB4,NRXN1,CERT1,TRIP12
Human Phenotype	HP:0000252	Microcephaly		1.448e-06	0.002615	0.0001307	0.001056	23	1265	KCNMA1,IQSEC1,TANC2,AUTS2,NTNG1,TNRC6B,BPTF,TCF4,BCL11A,HIVEP2,PPP3CA,GNB1,MED23,STAG1,CERT1,TRIP12,JMJD1C,UBE3B,RAC1,TUSC3,RSRC1,TTI2,DNMT3A
MicroRNA	hsa-miR-33b:PITA	hsa-miR-33b:PITA_TOP	PITA	1.828e-05	0.1304	0.000131	0.001238	4	230	KCNMA1,TANC2,TCF4,PPP3CA
MicroRNA	mmu-miR-882		MirDB	1.836e-05	0.131	0.0001312	0.00124	5	482	DOCK3,TNRC6B,RORA,QKI,SETD5
MicroRNA	hsa-miR-3149		MirDB	1.836e-05	0.131	0.0001312	0.00124	5	482	IQSEC1,RORA,NRXN1,DNMT3A,CNTNAP2
MicroRNA	hsa-miR-875-5p:mirSVR_lowEffct	hsa-miR-875-5p:mirSVR_conserved_lowEffect-0.1-0.5	MicroRNA.org	1.836e-05	0.131	0.0001312	0.00124	7	1245	BPTF,TCF4,BCL11A,QKI,TRIP12,JMJD1C,DNMT3A
MicroRNA	hsa-miR-628-3p:mirSVR_highEffct	hsa-miR-628-3p:mirSVR_nonconserved_highEffect-0.5	MicroRNA.org	1.846e-05	0.1317	0.0001318	0.001246	6	824	AUTS2,BPTF,PPP3CA,MED23,CERT1,DNMT3A
MicroRNA	hsa-miR-3161:mirSVR_lowEffct	hsa-miR-3161:mirSVR_nonconserved_lowEffect-0.1-0.5	MicroRNA.org	1.849e-05	0.1319	0.0001319	0.001247	8	1741	TANC2,CSDE1,BCL11A,QKI,CERT1,TRIP12,DNMT3A,CNTNAP2
Human Phenotype	HP:5200044	Reduced attention regulation		1.539e-06	0.00278	0.0001324	0.001069	14	455	IQSEC1,TANC2,AUTS2,TNRC6B,GRIA1,SETD1A,PPP3CA,GNB1,SETD5,JMJD1C,KAT8,RSRC1,SETBP1,CNTNAP2
MicroRNA	hsa-miR-548e:PITA	hsa-miR-548e:PITA_TOP	PITA	1.859e-05	0.1326	0.0001325	0.001252	6	825	TANC2,CSDE1,TNRC6B,TCF4,NRXN2,QKI
MicroRNA	hsa-miR-548a-3p:PITA	hsa-miR-548a-3p:PITA_TOP	PITA	1.872e-05	0.1335	0.0001332	0.001259	6	826	TANC2,CSDE1,TNRC6B,TCF4,NRXN2,QKI
MicroRNA	hsa-miR-2054:Functional MTI (Weak)	Functional MTI (Weak)	miRTarbase	1.874e-05	0.1336	0.0001332	0.001259	3	75	CSDE1,NTNG1,RORA
MicroRNA	mmu-miR-29b-2-5p		MirDB	1.891e-05	0.1349	0.0001344	0.00127	5	485	TNRC6B,HIVEP2,GNB1,QKI,CNTNAP2
MicroRNA	hsa-miR-593*:mirSVR_lowEffct	hsa-miR-593*:mirSVR_nonconserved_lowEffect-0.1-0.5	MicroRNA.org	1.895e-05	0.1352	0.0001344	0.00127	8	1747	CSDE1,GRIA1,SETD1A,TCF4,BCL11A,NRXN3,UBE3B,DNMT3A
MicroRNA	hsa-miR-3919		MirDB	1.897e-05	0.1353	0.0001344	0.00127	6	828	TANC2,TNRC6B,GRIA1,ERBB4,TCF7L2,QKI
MicroRNA	hsa-miR-548f:PITA	hsa-miR-548f:PITA_TOP	PITA	1.897e-05	0.1353	0.0001344	0.00127	6	828	TANC2,CSDE1,TNRC6B,TCF4,NRXN2,QKI
GO: Cellular Component	GO:0098982	GABA-ergic synapse		5.205e-06	0.001348	0.0001348	0.0008272	5	136	ERBB4,NRXN3,NRXN1,RAC1,CNTNAP2
MicroRNA	hsa-miR-138-5p		MirDB	1.91e-05	0.1362	0.0001351	0.001277	5	486	KCNMA1,TCF4,BCL11A,STAG1,JMJD1C
ToppCell Atlas	c10d344bf32a091deb79e1f128f7dd5e9f4abaa3	Fetal_brain-organoid_Tanaka_cellReport-GW23-Neuronal-Interneuron|GW23 / Sample Type, Dataset, Time_group, and Cell type.	Integration of Four Brain Organoid Datasets and One Fetal Brain Dataset	2.899e-07	0.002986	0.0001357	0.001333	4	63	GRIA1,TCF4,ERBB4,NRXN3
MicroRNA	hsa-miR-1246:PITA	hsa-miR-1246:PITA_TOP	PITA	1.923e-05	0.1372	0.0001358	0.001283	4	233	TCF4,ERBB4,NRXN1,QKI
MicroRNA	hsa-miR-4473		MirDB	1.923e-05	0.1372	0.0001358	0.001283	4	233	DOCK3,TNRC6B,BPTF,PPP3CA
MicroRNA	hsa-miR-92a-1*:mirSVR_highEffct	hsa-miR-92a-1*:mirSVR_nonconserved_highEffect-0.5	MicroRNA.org	1.929e-05	0.1376	0.0001361	0.001286	5	487	KCNMA1,IQSEC1,TANC2,BPTF,BCL11A
MicroRNA	hsa-miR-297:PITA	hsa-miR-297:PITA_TOP	PITA	1.955e-05	0.1395	0.0001377	0.001301	4	234	TNRC6B,TCF4,NRXN1,DNMT3A
MicroRNA	hsa-miR-4448		MirDB	1.955e-05	0.1395	0.0001377	0.001301	4	234	AUTS2,BPTF,STAG1,DNMT3A
MicroRNA	hsa-miR-193a-3p:mirSVR_lowEffct	hsa-miR-193a-3p:mirSVR_conserved_lowEffect-0.1-0.5	MicroRNA.org	1.982e-05	0.1414	0.0001395	0.001318	7	1260	KCNMA1,CSDE1,TNRC6B,TCF4,NRXN3,GNB1,KCNQ5
MicroRNA	mmu-miR-467h		MirDB	1.988e-05	0.1418	0.0001396	0.001319	4	235	ERBB4,BCL11A,NRXN1,SETBP1
MicroRNA	hsa-miR-200a-3p		MirDB	1.989e-05	0.1419	0.0001396	0.001319	6	835	NTNG1,TNRC6B,TCF4,RORA,NRXN1,QKI
MicroRNA	hsa-miR-12131		MirDB	2.006e-05	0.1431	0.0001405	0.001328	5	491	TNRC6B,NRXN3,QKI,UBE3B,SETBP1
MicroRNA	hsa-miR-6754-5p		MirDB	2.006e-05	0.1431	0.0001405	0.001328	5	491	AUTS2,TCF4,NRXN1,NRXN2,TRIP12
MicroRNA	hsa-miR-576-5p		MirDB	2.016e-05	0.1438	0.0001411	0.001333	6	837	KCNMA1,TANC2,RORA,KCNQ5,QKI,CNTNAP2
MicroRNA	mmu-miR-467e-5p		MirDB	2.022e-05	0.1442	0.0001413	0.001336	4	236	ERBB4,BCL11A,NRXN1,SETBP1
MicroRNA	hsa-miR-218-2*:mirSVR_lowEffct	hsa-miR-218-2*:mirSVR_nonconserved_lowEffect-0.1-0.5	MicroRNA.org	2.023e-05	0.1443	0.0001413	0.001336	8	1763	CSDE1,AUTS2,KCNQ5,NRXN1,STAG1,UBE3B,RAC1,RSRC1
MicroRNA	mmu-miR-6338		MirDB	2.025e-05	0.1445	0.0001413	0.001336	5	492	TNRC6B,HIVEP2,GNB1,QKI,CNTNAP2
MicroRNA	hsa-miR-379:PITA	hsa-miR-379:PITA_TOP	PITA	2.028e-05	0.1446	0.0001414	0.001336	3	77	TNRC6B,TCF4,ERBB4
MicroRNA	hsa-miR-141-3p		MirDB	2.029e-05	0.1447	0.0001414	0.001336	6	838	NTNG1,TNRC6B,TCF4,RORA,NRXN1,QKI
MicroRNA	hsa-miR-892b:mirSVR_highEffct	hsa-miR-892b:mirSVR_nonconserved_highEffect-0.5	MicroRNA.org	2.043e-05	0.1457	0.0001421	0.001343	6	839	KCNMA1,NTNG1,NRXN1,JMJD1C,SETBP1,DNMT3A
MicroRNA	hsa-miR-500*:mirSVR_lowEffct	hsa-miR-500*:mirSVR_nonconserved_lowEffect-0.1-0.5	MicroRNA.org	2.044e-05	0.1458	0.0001421	0.001343	7	1266	CSDE1,AUTS2,NTNG1,GRIA1,BCL11A,PPP3CA,KCNQ5
MicroRNA	hsa-miR-3162-5p		MirDB	2.055e-05	0.1466	0.0001428	0.001349	4	237	RORA,BCL11A,MED23,NRXN1
Human Phenotype	HP:0040195	Decreased head circumference		1.757e-06	0.003174	0.0001443	0.001165	23	1278	KCNMA1,IQSEC1,TANC2,AUTS2,NTNG1,TNRC6B,BPTF,TCF4,BCL11A,HIVEP2,PPP3CA,GNB1,MED23,STAG1,CERT1,TRIP12,JMJD1C,UBE3B,RAC1,TUSC3,RSRC1,TTI2,DNMT3A
ToppCell Atlas	6bed27d2f67a430a847da5eb47878d14b4949c45	PBMC_fresh-frozen-Mild-Moderate_progression_d02_child-Lymphocytic-Lymphocytic_B|Mild-Moderate_progression_d02_child / Compartment, severity and other cell annotations on 10x 3' data (130k)	Large Scale COVID-19 Single Cell Data (Ren et al.)	3.246e-07	0.003344	0.0001454	0.001427	5	163	TCF4,BCL11A,PPP3CA,JMJD1C,SETBP1
MicroRNA	mmu-miR-3065-5p		MirDB	2.112e-05	0.1506	0.0001465	0.001385	6	844	TCF4,RORA,NRXN3,STAG1,JMJD1C,TUSC3
MicroRNA	mmu-miR-3552		MirDB	2.124e-05	0.1515	0.0001472	0.001391	4	239	CSDE1,GRIA1,STAG1,SETBP1
MicroRNA	mmu-miR-6384		MirDB	2.146e-05	0.1531	0.0001486	0.001404	5	498	TANC2,NTNG1,TNRC6B,ERBB4,TTI2
MicroRNA	hsa-miR-548av-3p		MirDB	2.167e-05	0.1545	0.0001497	0.001415	5	499	PPP3CA,GNB1,TRIP12,JMJD1C,DNMT3A
MicroRNA	hsa-miR-12120		MirDB	2.167e-05	0.1545	0.0001497	0.001415	5	499	TNRC6B,TCF4,RORA,BCL11A,RAC1
MicroRNA	hsa-miR-1250-3p		MirDB	2.192e-05	0.1564	0.0001514	0.00143	7	1280	KCNMA1,TCF4,RORA,ERBB4,TCF7L2,KCNQ5,QKI
MicroRNA	GTACTGT,MIR-101:MSigDB	GTACTGT,MIR-101:MSigDB	MSigDB	2.194e-05	0.1565	0.0001514	0.00143	4	241	TNRC6B,GNB1,QKI,DNMT3A
MicroRNA	hsa-miR-502-5p:mirSVR_lowEffct	hsa-miR-502-5p:mirSVR_nonconserved_lowEffect-0.1-0.5	MicroRNA.org	2.202e-05	0.1571	0.0001518	0.001434	8	1784	DOCK3,BPTF,GRIA1,TCF4,PPP3CA,NRXN1,CERT1,TRIP12
MicroRNA	mmu-miR-377-3p		MirDB	2.208e-05	0.1575	0.000152	0.001437	5	501	KCNMA1,TANC2,NRXN1,TRIP12,SETBP1
Transcription Factor Binding Site	M40723	MZF1_TARGET_GENES	MSigDB	8.319e-07	0.0005998	0.0001527	0.001093	12	1459	TNRC6B,TCF4,TCF7L2,NRXN3,MED23,QKI,CERT1,TRIP12,SETD5,JMJD1C,TTI2,CNTNAP2
Transcription Factor Binding Site	V$CRX_Q4	V$CRX_Q4	TFBS	8.472e-07	0.0006109	0.0001527	0.001093	6	220	RORA,ERBB4,TCF7L2,BCL11A,NRXN3,JMJD1C
MicroRNA	hsa-miR-520f:mirSVR_lowEffct	hsa-miR-520f:mirSVR_nonconserved_lowEffect-0.1-0.5	MicroRNA.org	2.229e-05	0.159	0.0001532	0.001448	8	1787	IQSEC1,GRIA1,RORA,NRXN3,HIVEP2,JMJD1C,RSRC1,CNTNAP2
MicroRNA	hsa-miR-34a-3p		MirDB	2.23e-05	0.1591	0.0001532	0.001448	4	242	RORA,BCL11A,CERT1,RSRC1
MicroRNA	hsa-miR-183:mirSVR_highEffct	hsa-miR-183:mirSVR_conserved_highEffect-0.5	MicroRNA.org	2.241e-05	0.1599	0.0001539	0.001454	6	853	TANC2,AUTS2,NTNG1,TCF4,TCF7L2,QKI
MicroRNA	hsa-miR-200b:mirSVR_highEffct	hsa-miR-200b:mirSVR_conserved_highEffect-0.5	MicroRNA.org	2.264e-05	0.1615	0.0001553	0.001468	8	1791	AUTS2,BPTF,KCNQ5,NRXN1,QKI,CERT1,RAC1,DNMT3A
GO: Biological Process	GO:0098598	learned vocalization behavior or vocal learning		1.099e-06	0.002217	0.000156	0.001277	3	11	NRXN1,NRXN2,CNTNAP2
GO: Biological Process	GO:0098916	anterograde trans-synaptic signaling		1.162e-06	0.002343	0.000156	0.001277	11	943	KCNMA1,IQSEC1,NTNG1,GRIA1,ERBB4,NRXN3,PPP3CA,NRXN1,NRXN2,RAC1,CNTNAP2
GO: Biological Process	GO:0007268	chemical synaptic transmission		1.162e-06	0.002343	0.000156	0.001277	11	943	KCNMA1,IQSEC1,NTNG1,GRIA1,ERBB4,NRXN3,PPP3CA,NRXN1,NRXN2,RAC1,CNTNAP2
GO: Biological Process	GO:0032989	cellular component morphogenesis		1.225e-06	0.00247	0.000156	0.001277	12	1162	TANC2,AUTS2,NTNG1,BCL11A,NRXN3,PPP3CA,NRXN1,NRXN2,QKI,CERT1,RAC1,CNTNAP2
GO: Biological Process	GO:0099537	trans-synaptic signaling		1.249e-06	0.002519	0.000156	0.001277	11	950	KCNMA1,IQSEC1,NTNG1,GRIA1,ERBB4,NRXN3,PPP3CA,NRXN1,NRXN2,RAC1,CNTNAP2
GO: Biological Process	GO:1904861	excitatory synapse assembly		1.281e-06	0.002584	0.000156	0.001277	4	42	NRXN3,NRXN1,NRXN2,CNTNAP2
GO: Biological Process	GO:0034330	cell junction organization		1.315e-06	0.002652	0.000156	0.001277	11	955	IQSEC1,TANC2,NTNG1,GRIA1,ERBB4,NRXN3,NRXN1,NRXN2,SETD5,RAC1,CNTNAP2
MicroRNA	hsa-miR-518a-5p:PITA	hsa-miR-518a-5p:PITA_TOP	PITA	2.294e-05	0.1636	0.000157	0.001484	5	505	TANC2,TNRC6B,BPTF,ERBB4,QKI
MicroRNA	hsa-miR-527:PITA	hsa-miR-527:PITA_TOP	PITA	2.294e-05	0.1636	0.000157	0.001484	5	505	TANC2,TNRC6B,BPTF,ERBB4,QKI
MicroRNA	mmu-miR-3089-3p		MirDB	2.303e-05	0.1643	0.0001575	0.001488	4	244	PPP3CA,NRXN1,STAG1,SETD5
MicroRNA	hsa-miR-520h:PITA	hsa-miR-520h:PITA_TOP	PITA	2.315e-05	0.1652	0.0001577	0.001491	5	506	IQSEC1,CSDE1,TCF4,ERBB4,PPP3CA
MicroRNA	hsa-miR-128:PITA	hsa-miR-128:PITA_TOP	PITA	2.315e-05	0.1652	0.0001577	0.001491	5	506	TANC2,NTNG1,TNRC6B,BPTF,TCF4
MicroRNA	hsa-miR-520g:PITA	hsa-miR-520g:PITA_TOP	PITA	2.315e-05	0.1652	0.0001577	0.001491	5	506	IQSEC1,CSDE1,TCF4,ERBB4,PPP3CA
MicroRNA	mmu-miR-712-5p		MirDB	2.315e-05	0.1652	0.0001577	0.001491	5	506	NTNG1,TNRC6B,RORA,ERBB4,NRXN1
MicroRNA	hsa-miR-154:mirSVR_highEffct	hsa-miR-154:mirSVR_conserved_highEffect-0.5	MicroRNA.org	2.331e-05	0.1663	0.0001585	0.001498	6	859	DOCK3,NRXN3,GNB1,STAG1,KAT8,TUSC3
MicroRNA	hsa-miR-1252-5p		MirDB	2.331e-05	0.1663	0.0001585	0.001498	6	859	TNRC6B,ERBB4,GNB1,QKI,TRIP12,CNTNAP2
MicroRNA	mmu-miR-7030-3p		MirDB	2.34e-05	0.1669	0.0001588	0.001501	4	245	RORA,BCL11A,PPP3CA,KCNQ5
MicroRNA	hsa-miR-4494		MirDB	2.34e-05	0.1669	0.0001588	0.001501	4	245	DOCK3,TNRC6B,TCF4,SETD5
MicroRNA	TCTGGAC,MIR-198:MSigDB	TCTGGAC,MIR-198:MSigDB	MSigDB	2.361e-05	0.1684	0.00016	0.001512	3	81	TNRC6B,NRXN1,QKI
MicroRNA	hsa-miR-519e:mirSVR_lowEffct	hsa-miR-519e:mirSVR_nonconserved_lowEffect-0.1-0.5	MicroRNA.org	2.361e-05	0.1684	0.00016	0.001512	7	1295	TANC2,DOCK3,GRIA1,TCF7L2,MED23,QKI,RSRC1
MicroRNA	hsa-miR-502-3p:mirSVR_lowEffct	hsa-miR-502-3p:mirSVR_nonconserved_lowEffect-0.1-0.5	MicroRNA.org	2.373e-05	0.1693	0.0001606	0.001517	7	1296	GRIA1,KCNQ5,STAG1,QKI,TUSC3,RSRC1,DNMT3A
MicroRNA	hsa-miR-302e:mirSVR_lowEffct	hsa-miR-302e:mirSVR_conserved_lowEffect-0.1-0.5	MicroRNA.org	2.375e-05	0.1694	0.0001606	0.001517	8	1803	IQSEC1,BCL11A,HIVEP2,STAG1,SETD5,JMJD1C,TUSC3,CNTNAP2
MicroRNA	mmu-miR-301a-3p		MirDB	2.382e-05	0.1699	0.0001607	0.001519	5	509	DOCK3,BPTF,HIVEP2,QKI,CERT1
MicroRNA	mmu-miR-301b-3p		MirDB	2.382e-05	0.1699	0.0001607	0.001519	5	509	DOCK3,BPTF,HIVEP2,QKI,CERT1
MicroRNA	hsa-miR-640:mirSVR_lowEffct	hsa-miR-640:mirSVR_nonconserved_lowEffect-0.1-0.5	MicroRNA.org	2.385e-05	0.1701	0.0001608	0.001519	7	1297	TANC2,NTNG1,GRIA1,HIVEP2,STAG1,RAC1,DNMT3A
MicroRNA	mmu-miR-6341		MirDB	2.404e-05	0.1715	0.0001618	0.001529	5	510	DOCK3,BPTF,HIVEP2,QKI,CERT1
MicroRNA	hsa-miR-1271-5p:TargetScan	hsa-miR-1271-5p	TargetScan	2.408e-05	0.1717	0.0001618	0.001529	6	864	GRIA1,ERBB4,PPP3CA,QKI,JMJD1C,RAC1
MicroRNA	hsa-miR-96-5p:TargetScan	hsa-miR-96-5p	TargetScan	2.408e-05	0.1717	0.0001618	0.001529	6	864	GRIA1,ERBB4,PPP3CA,QKI,JMJD1C,RAC1
MicroRNA	hsa-miR-200c*:mirSVR_lowEffct	hsa-miR-200c*:mirSVR_nonconserved_lowEffect-0.1-0.5	MicroRNA.org	2.408e-05	0.1718	0.0001618	0.001529	7	1299	KCNMA1,TCF4,BCL11A,MED23,QKI,CERT1,JMJD1C
MicroRNA	hsa-miR-200c:mirSVR_highEffct	hsa-miR-200c:mirSVR_conserved_highEffect-0.5	MicroRNA.org	2.422e-05	0.1728	0.0001625	0.001536	8	1808	AUTS2,MAST1,BPTF,NRXN1,QKI,CERT1,RAC1,DNMT3A
MicroRNA	hsa-miR-1228*:mirSVR_lowEffct	hsa-miR-1228*:mirSVR_nonconserved_lowEffect-0.1-0.5	MicroRNA.org	2.427e-05	0.1731	0.0001625	0.001536	5	511	IQSEC1,NTNG1,RORA,BCL11A,NRXN3
MicroRNA	mmu-miR-6377		MirDB	2.427e-05	0.1731	0.0001625	0.001536	5	511	NTNG1,TNRC6B,RORA,ERBB4,STAG1
MicroRNA	hsa-miR-485-3p:mirSVR_lowEffct	hsa-miR-485-3p:mirSVR_nonconserved_lowEffect-0.1-0.5	MicroRNA.org	2.442e-05	0.1742	0.0001634	0.001544	8	1810	MAST1,TCF4,BCL11A,NRXN3,KCNQ5,TRIP12,UBE3B,CNTNAP2
MicroRNA	hsa-miR-328:mirSVR_lowEffct	hsa-miR-328:mirSVR_conserved_lowEffect-0.1-0.5	MicroRNA.org	2.444e-05	0.1743	0.0001634	0.001544	7	1302	KCNMA1,TANC2,DOCK3,GRIA1,KCNQ5,SETD5,KAT8
MicroRNA	mmu-miR-721		MirDB	2.449e-05	0.1747	0.0001634	0.001544	5	512	DOCK3,BPTF,HIVEP2,QKI,CERT1
MicroRNA	hsa-miR-6815-3p		MirDB	2.449e-05	0.1747	0.0001634	0.001544	5	512	AUTS2,RORA,BCL11A,KCNQ5,CNTNAP2
MicroRNA	hsa-miR-216b:mirSVR_lowEffct	hsa-miR-216b:mirSVR_conserved_lowEffect-0.1-0.5	MicroRNA.org	2.451e-05	0.1748	0.0001634	0.001544	8	1811	TANC2,NTNG1,GRIA1,TCF4,RORA,NRXN3,STAG1,UBE3B
MicroRNA	hsa-miR-193b*:mirSVR_lowEffct	hsa-miR-193b*:mirSVR_nonconserved_lowEffect-0.1-0.5	MicroRNA.org	2.471e-05	0.1762	0.0001645	0.001555	8	1813	TANC2,DOCK3,MAST1,TCF4,GNB1,NRXN2,RSRC1,SETBP1
MicroRNA	hsa-miR-155-5p		MirDB	2.472e-05	0.1763	0.0001645	0.001555	5	513	TCF4,RORA,TCF7L2,HIVEP2,QKI
MicroRNA	hsa-miR-613:mirSVR_lowEffct	hsa-miR-613:mirSVR_conserved_lowEffect-0.1-0.5	MicroRNA.org	2.49e-05	0.1776	0.0001655	0.001564	8	1815	KCNMA1,NTNG1,NRXN1,QKI,CERT1,RAC1,SETBP1,CNTNAP2
MicroRNA	mmu-miR-130b-3p		MirDB	2.495e-05	0.178	0.0001657	0.001566	5	514	DOCK3,BPTF,HIVEP2,QKI,CERT1
MicroRNA	hsa-miR-379*:mirSVR_highEffct	hsa-miR-379*:mirSVR_nonconserved_highEffect-0.5	MicroRNA.org	2.517e-05	0.1795	0.000167	0.001578	7	1308	BPTF,TCF7L2,BCL11A,PPP3CA,NRXN1,JMJD1C,RSRC1
MicroRNA	hsa-miR-525-5p:PITA	hsa-miR-525-5p:PITA_TOP	PITA	2.532e-05	0.1806	0.0001677	0.001585	4	250	KCNMA1,TNRC6B,SETD5,CNTNAP2
MicroRNA	hsa-miR-520a-5p:PITA	hsa-miR-520a-5p:PITA_TOP	PITA	2.532e-05	0.1806	0.0001677	0.001585	4	250	KCNMA1,TNRC6B,SETD5,CNTNAP2
MicroRNA	hsa-miR-4646-5p		MirDB	2.542e-05	0.1813	0.0001682	0.001589	5	516	KCNMA1,NTNG1,BPTF,RORA,QKI
MicroRNA	mmu-miR-5617-5p		MirDB	2.572e-05	0.1834	0.00017	0.001607	4	251	TNRC6B,BPTF,GNB1,SETBP1
MicroRNA	hsa-let-7f-2-3p		MirDB	2.584e-05	0.1843	0.0001707	0.001613	6	875	DOCK3,RORA,TCF7L2,MED23,QKI,CERT1
MicroRNA	hsa-miR-527:mirSVR_highEffct	hsa-miR-527:mirSVR_nonconserved_highEffect-0.5	MicroRNA.org	2.604e-05	0.1857	0.0001716	0.001621	7	1315	KCNMA1,BPTF,TCF4,BCL11A,NRXN1,RAC1,RSRC1
MicroRNA	hsa-miR-518a-5p:mirSVR_highEffct	hsa-miR-518a-5p:mirSVR_nonconserved_highEffect-0.5	MicroRNA.org	2.604e-05	0.1857	0.0001716	0.001621	7	1315	KCNMA1,BPTF,TCF4,BCL11A,NRXN1,RAC1,RSRC1
MicroRNA	hsa-miR-6732-3p		MirDB	2.612e-05	0.1863	0.0001716	0.001621	4	252	DOCK3,TNRC6B,BCL11A,HIVEP2
MicroRNA	mmu-miR-143-5p		MirDB	2.612e-05	0.1863	0.0001716	0.001621	4	252	TANC2,RORA,NRXN3,PPP3CA
MicroRNA	hsa-miR-4724-3p		MirDB	2.612e-05	0.1863	0.0001716	0.001621	4	252	BPTF,ERBB4,GNB1,QKI
MicroRNA	ATTCTTT,MIR-186:MSigDB	ATTCTTT,MIR-186:MSigDB	MSigDB	2.612e-05	0.1863	0.0001716	0.001621	4	252	KCNMA1,CSDE1,QKI,CNTNAP2
MicroRNA	hsa-miR-578:mirSVR_highEffct	hsa-miR-578:mirSVR_nonconserved_highEffect-0.5	MicroRNA.org	2.64e-05	0.1883	0.0001733	0.001637	8	1830	IQSEC1,BPTF,HIVEP2,PPP3CA,NRXN1,SETD5,TTI2,DNMT3A
MicroRNA	mmu-miR-7217-3p		MirDB	2.653e-05	0.1892	0.0001738	0.001642	4	253	TCF4,BCL11A,STAG1,CNTNAP2
MicroRNA	mmu-miR-467b-5p		MirDB	2.653e-05	0.1892	0.0001738	0.001642	4	253	ERBB4,HIVEP2,SETD5,SETBP1
MicroRNA	hsa-miR-1185-2-3p		MirDB	2.668e-05	0.1903	0.0001744	0.001648	6	880	DOCK3,RORA,TCF7L2,MED23,QKI,CERT1
MicroRNA	hsa-miR-1185-1-3p		MirDB	2.668e-05	0.1903	0.0001744	0.001648	6	880	DOCK3,RORA,TCF7L2,MED23,QKI,CERT1
MicroRNA	mmu-miR-1930-3p		MirDB	2.694e-05	0.1921	0.000176	0.001663	4	254	TANC2,RORA,NRXN3,PPP3CA
MicroRNA	hsa-miR-4652-3p		MirDB	2.702e-05	0.1927	0.0001763	0.001666	6	882	DOCK3,TNRC6B,TCF4,ERBB4,BCL11A,PPP3CA
MicroRNA	hsa-miR-589-3p:Functional MTI (Weak)	Functional MTI (Weak)	miRTarbase	2.728e-05	0.1946	0.0001778	0.001681	3	85	IQSEC1,GNB1,SETD5
MicroRNA	hsa-miR-146b-5p:mirSVR_lowEffct	hsa-miR-146b-5p:mirSVR_conserved_lowEffect-0.1-0.5	MicroRNA.org	2.745e-05	0.1958	0.0001788	0.00169	8	1840	IQSEC1,TANC2,GRIA1,BCL11A,HIVEP2,CERT1,TRIP12,UBE3B
MicroRNA	hsa-miR-302d*:mirSVR_highEffct	hsa-miR-302d*:mirSVR_nonconserved_highEffect-0.5	MicroRNA.org	2.759e-05	0.1968	0.0001795	0.001697	7	1327	KCNMA1,DOCK3,BPTF,SETD1A,NRXN3,JMJD1C,RSRC1
MicroRNA	hsa-miR-450b-3p:mirSVR_lowEffct	hsa-miR-450b-3p:mirSVR_nonconserved_lowEffect-0.1-0.5	MicroRNA.org	2.772e-05	0.1977	0.0001802	0.001703	7	1328	NRXN3,STAG1,SETD5,UBE3B,RSRC1,TTI2,SETBP1
MicroRNA	hsa-miR-455-3p:PITA	hsa-miR-455-3p:PITA_TOP	PITA	2.777e-05	0.1981	0.0001804	0.001705	4	256	TNRC6B,SETD1A,TCF4,NRXN1
ToppCell Atlas	b4848b95f2b449c9fac9b5560d959af1788a6f3b	Healthy-B_memory|World / disease group, cell group and cell class	PBMC Atlas of COVID-19 Patients (Arunachalam et al.)	5.019e-07	0.00517	0.0001837	0.001804	5	178	NTNG1,TCF4,BCL11A,SETBP1,CNTNAP2
ToppCell Atlas	26aa1751857cbdd83edfb1323e3a6b5470c3fe60	lung-Lymphocytic_B-Memory_B_cells|lung / Manually curated celltypes from each tissue	Cross-tissue immune cell analysis reveals tissue-specific features in humans	5.304e-07	0.005464	0.0001837	0.001804	5	180	NTNG1,TCF4,BCL11A,SETBP1,CNTNAP2
ToppCell Atlas	9124f1a610cfc3355ad87921cd3eb5346956475d	Control-Lymphoid-B|World / Disease state, Lineage and Cell class	Resident Cell Populations in IPF and COPD	5.451e-07	0.005615	0.0001837	0.001804	5	181	TNRC6B,TCF4,BCL11A,KCNQ5,SETBP1
ToppCell Atlas	7b903076efb90026b9845af0c7a840901451193a	Healthy-B_memory|Healthy / disease group, cell group and cell class	PBMC Atlas of COVID-19 Patients (Arunachalam et al.)	5.451e-07	0.005615	0.0001837	0.001804	5	181	NTNG1,TCF4,BCL11A,SETBP1,CNTNAP2
ToppCell Atlas	e37d2c015c34471a8a54a0299e94b0371e1ada5a	IPF-Lymphoid-B|IPF / Disease state, Lineage and Cell class	Resident Cell Populations in IPF and COPD	5.755e-07	0.005929	0.0001837	0.001804	5	183	AUTS2,TNRC6B,BCL11A,KCNQ5,SETBP1
ToppCell Atlas	925e79c35c381dd44ec5fb921dca09ce43140135	COPD-Lymphoid-B|COPD / Disease state, Lineage and Cell class	Resident Cell Populations in IPF and COPD	6.072e-07	0.006256	0.0001837	0.001804	5	185	TNRC6B,TCF4,BCL11A,KCNQ5,SETBP1
ToppCell Atlas	b6510c419a15ed049c0a0a6a6697b643668741c3	COVID-19_Severe-Lymphoid_B-B_memory|COVID-19_Severe / Disease group, lineage and cell class	Integration of 5 COVID-19 PBMC Datasets	6.926e-07	0.007135	0.0001837	0.001804	5	190	NTNG1,TCF4,BCL11A,SETBP1,CNTNAP2
ToppCell Atlas	d852aebf7a763b9a776c4570711f0c759f591910	PBMC_fresh-frozen-Mild-Moderate_progression_d12-25-Lymphocytic-Lymphocytic_B-B_cell-B_c02-MS4A1-CD27|Mild-Moderate_progression_d12-25 / Compartment, severity and other cell annotations on 10x 3' data (130k)	Large Scale COVID-19 Single Cell Data (Ren et al.)	7.675e-07	0.007907	0.0001837	0.001804	5	194	IQSEC1,TCF4,BCL11A,JMJD1C,SETBP1
ToppCell Atlas	7b2b81cb064a465e8b47165252fec7b93991b120	Somatosensory_Cortex-Neuronal-Glutamatergic_Excit-GLUT_5|Neuronal / Region, Lineage, Class, Subclass and Cluster	Human Multiple Cortical Areas SMART-seq	7.675e-07	0.007907	0.0001837	0.001804	5	194	AUTS2,NTNG1,RORA,NRXN1,CNTNAP2
ToppCell Atlas	481989d2e5bd2582da3d86b0155c4d6615317067	PBMC_fresh-frozen-Mild-Moderate_progression_d12-25-Lymphocytic-Lymphocytic_B-B_cell|Mild-Moderate_progression_d12-25 / Compartment, severity and other cell annotations on 10x 3' data (130k)	Large Scale COVID-19 Single Cell Data (Ren et al.)	7.872e-07	0.00811	0.0001837	0.001804	5	195	IQSEC1,TCF4,BCL11A,JMJD1C,SETBP1
ToppCell Atlas	6108a27523d1b93a7fbe35cb95704a5ad9071e3c	PBMC_fresh-frozen-Mild-Moderate_progression_d12-25-Lymphocytic-Lymphocytic_B|Mild-Moderate_progression_d12-25 / Compartment, severity and other cell annotations on 10x 3' data (130k)	Large Scale COVID-19 Single Cell Data (Ren et al.)	7.872e-07	0.00811	0.0001837	0.001804	5	195	IQSEC1,TCF4,BCL11A,JMJD1C,SETBP1
ToppCell Atlas	bee0040df35274d78f91af4f7c74761bd410d2e8	Primary_Visual_cortex_(V1C)-Neuronal-Glutamatergic_Excit|Primary_Visual_cortex_(V1C) / Sample group (Anatomical region groups), lineage, cell class, cell subclass and cell type	Human Multiple Cortical Areas SMART-seq	8.073e-07	0.008317	0.0001837	0.001804	5	196	KCNMA1,HIVEP2,PPP3CA,KCNQ5,NRXN1
ToppCell Atlas	88649dc642193bda5e8eff3f79c832807d5e200a	severe-B_memory|World / Cohort 1 (10x PBMC) with disease condition, cell group and cell class	PBMC Atlas of COVID-19 Patients (Schulte-Schrepping et al.)	8.487e-07	0.008744	0.0001837	0.001804	5	198	NTNG1,TCF4,BCL11A,SETBP1,CNTNAP2
ToppCell Atlas	d81f35c0066558ff96dd06f58fca72cd82e681e8	Brain_organoid-organoid_Kanton_Nature-Organoid-2M-Neuronal-cortical_neurons_1|Organoid-2M / Sample Type, Dataset, Time_group, and Cell type.	Integration of Four Brain Organoid Datasets and One Fetal Brain Dataset	8.487e-07	0.008744	0.0001837	0.001804	5	198	AUTS2,GRIA1,BCL11A,NRXN1,CNTNAP2
ToppCell Atlas	e6ac9a0959b0de2c6a99298feb7715aa80ade1dd	mild-B_memory|World / Cohort 1 (10x PBMC) with disease condition, cell group and cell class	PBMC Atlas of COVID-19 Patients (Schulte-Schrepping et al.)	8.7e-07	0.008963	0.0001837	0.001804	5	199	NTNG1,TCF4,BCL11A,SETBP1,CNTNAP2
ToppCell Atlas	6d3436dd65d525aaa23ec02672005380f21c4d0f	severe-B_memory|severe / Cohort 1 (10x PBMC) with disease condition, cell group and cell class	PBMC Atlas of COVID-19 Patients (Schulte-Schrepping et al.)	8.7e-07	0.008963	0.0001837	0.001804	5	199	NTNG1,TCF4,BCL11A,SETBP1,CNTNAP2
ToppCell Atlas	5b9d355795dd03a22f0961dfd143425c367a4654	Fetal_29-31_weeks|World / Lineage, Cell type, age group and donor	Human Lung Cells in 3 Age Groups (Wang et al.)	8.7e-07	0.008963	0.0001837	0.001804	5	199	AUTS2,TCF4,RORA,TUSC3,CNTNAP2
ToppCell Atlas	025bb65629d9e20c374e8f1ba08c36d1bb569190	mild-B_memory|mild / Cohort 1 (10x PBMC) with disease condition, cell group and cell class	PBMC Atlas of COVID-19 Patients (Schulte-Schrepping et al.)	8.7e-07	0.008963	0.0001837	0.001804	5	199	NTNG1,TCF4,BCL11A,SETBP1,CNTNAP2
ToppCell Atlas	a255484ba77bd2741a541da278efc8cf4abbe570	Fetal_brain-fetalBrain_Zhong_nature-GW26-Neuronal|GW26 / Sample Type, Dataset, Time_group, and Cell type.	Integration of Four Brain Organoid Datasets and One Fetal Brain Dataset	8.7e-07	0.008963	0.0001837	0.001804	5	199	MAST1,GRIA1,TCF4,ERBB4,BCL11A
ToppCell Atlas	e9eb348a66011d8aace4331f84690ae27cb0d061	Fetal_brain-fetalBrain_Zhong_nature-GW09-Neuronal|GW09 / Sample Type, Dataset, Time_group, and Cell type.	Integration of Four Brain Organoid Datasets and One Fetal Brain Dataset	8.918e-07	0.009187	0.0001837	0.001804	5	200	AUTS2,BCL11A,PPP3CA,NRXN1,CNTNAP2
ToppCell Atlas	ddac952ad1d46021c2d17d816de9bc31730a0941	Fetal_brain-fetalBrain_Zhong_nature-GW09-Neuronal-Neurons|GW09 / Sample Type, Dataset, Time_group, and Cell type.	Integration of Four Brain Organoid Datasets and One Fetal Brain Dataset	8.918e-07	0.009187	0.0001837	0.001804	5	200	AUTS2,BCL11A,PPP3CA,NRXN1,CNTNAP2
ToppCell Atlas	ac0e023dbb383bbc46c5cc525431778be8f7ef46	Brain_organoid-organoid_Tanaka_cellReport-10w|organoid_Tanaka_cellReport / Sample Type, Dataset, Time_group, and Cell type.	Integration of Four Brain Organoid Datasets and One Fetal Brain Dataset	8.918e-07	0.009187	0.0001837	0.001804	5	200	AUTS2,RORA,ERBB4,NRXN3,NRXN1
ToppCell Atlas	979258173b82f37aeaaedd53b4a527da1dbe1b80	Brain_organoid-organoid_Tanaka_cellReport-10w-Neuronal|10w / Sample Type, Dataset, Time_group, and Cell type.	Integration of Four Brain Organoid Datasets and One Fetal Brain Dataset	8.918e-07	0.009187	0.0001837	0.001804	5	200	AUTS2,BCL11A,NRXN3,NRXN1,NRXN2
ToppCell Atlas	48d801219bc771d6c7e151dc88ca4c179988de85	Neuronal|World / cells hierarchy compared to all cells using T-Statistic	Human Adult Brain MTG	8.918e-07	0.009187	0.0001837	0.001804	5	200	GRIA1,NRXN3,KCNQ5,SETBP1,CNTNAP2
ToppCell Atlas	2a635694844ddabcd98462c5636a6f41a3f08a46	Brain_organoid-organoid_Tanaka_cellReport-2m-Neuronal-Intermediate|2m / Sample Type, Dataset, Time_group, and Cell type.	Integration of Four Brain Organoid Datasets and One Fetal Brain Dataset	8.918e-07	0.009187	0.0001837	0.001804	5	200	AUTS2,TCF4,BCL11A,NRXN1,CNTNAP2
ToppCell Atlas	c6bbd33bca86ac7a76a7ba704b3e141237d04549	Fetal_brain-fetalBrain_Zhong_nature-GW23-Neuronal-GABAergic_neurons|GW23 / Sample Type, Dataset, Time_group, and Cell type.	Integration of Four Brain Organoid Datasets and One Fetal Brain Dataset	8.918e-07	0.009187	0.0001837	0.001804	5	200	GRIA1,TCF4,ERBB4,NRXN3,NRXN2
ToppCell Atlas	09fd3cb31bcc02444f1045f01fe39bce09359d35	Fetal_brain-organoid_Tanaka_cellReport-GW09-Neuronal|GW09 / Sample Type, Dataset, Time_group, and Cell type.	Integration of Four Brain Organoid Datasets and One Fetal Brain Dataset	8.918e-07	0.009187	0.0001837	0.001804	5	200	AUTS2,BCL11A,PPP3CA,NRXN1,CNTNAP2
MicroRNA	hsa-miR-135b:mirSVR_lowEffct	hsa-miR-135b:mirSVR_conserved_lowEffect-0.1-0.5	MicroRNA.org	2.831e-05	0.2019	0.0001837	0.001736	8	1848	TCF4,NRXN3,HIVEP2,KCNQ5,STAG1,SETD5,TUSC3,SETBP1
MicroRNA	hsa-miR-506-3p		MirDB	2.853e-05	0.2035	0.000185	0.001748	7	1334	TANC2,TNRC6B,BCL11A,HIVEP2,KCNQ5,QKI,CERT1
MicroRNA	hsa-miR-1979:mirSVR_highEffct	hsa-miR-1979:mirSVR_nonconserved_highEffect-0.5	MicroRNA.org	2.877e-05	0.2052	0.0001864	0.001761	6	892	NRXN3,NRXN1,STAG1,SETD5,JMJD1C,TUSC3
MicroRNA	hsa-miR-33b*:mirSVR_lowEffct	hsa-miR-33b*:mirSVR_nonconserved_lowEffect-0.1-0.5	MicroRNA.org	2.894e-05	0.2064	0.0001873	0.00177	7	1337	DOCK3,CSDE1,GRIA1,MED23,QKI,TUSC3,RSRC1
MicroRNA	hsa-miR-4657		MirDB	2.907e-05	0.2073	0.000188	0.001776	4	259	TCF4,RORA,HIVEP2,TTI2
MicroRNA	TCTGATA,MIR-361:MSigDB	TCTGATA,MIR-361:MSigDB	MSigDB	2.924e-05	0.2086	0.000189	0.001786	3	87	DOCK3,QKI,RAC1
Pubmed	27779093	MEF2C regulates cortical inhibitory and excitatory synapses and behaviors relevant to neurodevelopmental disorders.	Pubmed	9.511e-07	0.008894	0.0001892	0.001839	3	17	NTNG1,NRXN3,NRXN1
MicroRNA	hsa-miR-1236-3p		MirDB	2.94e-05	0.2097	0.0001896	0.001792	5	532	TNRC6B,GRIA1,RORA,HIVEP2,CNTNAP2
MicroRNA	hsa-miR-548m		MirDB	2.94e-05	0.2097	0.0001896	0.001792	5	532	TNRC6B,RORA,BCL11A,QKI,CERT1
MicroRNA	hsa-miR-1827:PITA	hsa-miR-1827:PITA_TOP	PITA	2.951e-05	0.2105	0.0001901	0.001797	4	260	SETD1A,TCF4,NRXN2,SETD5
MicroRNA	mmu-miR-691		MirDB	2.966e-05	0.2116	0.0001909	0.001804	5	533	TANC2,NTNG1,TNRC6B,KCNQ5,DNMT3A
MicroRNA	hsa-miR-214:mirSVR_highEffct	hsa-miR-214:mirSVR_conserved_highEffect-0.5	MicroRNA.org	2.968e-05	0.2117	0.0001909	0.001804	6	897	NTNG1,RORA,BCL11A,QKI,TUSC3,RSRC1
MicroRNA	hsa-miR-1305:mirSVR_highEffct	hsa-miR-1305:mirSVR_nonconserved_highEffect-0.5	MicroRNA.org	2.976e-05	0.2122	0.0001912	0.001807	8	1861	TANC2,NTNG1,GRIA1,GNB1,KCNQ5,QKI,CERT1,JMJD1C
Pubmed	16987237	Reduced expression of neuropeptide genes in a genome-wide screen of a secretion-deficient mouse.	Pubmed	1.096e-06	0.01025	0.0001921	0.001867	4	67	GRIA1,NRXN3,NRXN1,NRXN2
Pubmed	19086053	Identification of new putative susceptibility genes for several psychiatric disorders by association analysis of regulatory and non-synonymous SNPs of 306 genes involved in neurotransmission and neurodevelopment.	Pubmed	1.183e-06	0.01107	0.0001921	0.001867	6	300	AUTS2,GRIA1,NRXN3,NRXN1,NRXN2,CNTNAP2
Pubmed	14718541	MOCA induces membrane spreading by activating Rac1.	Pubmed	1.294e-06	0.0121	0.0001921	0.001867	2	2	DOCK3,RAC1
Pubmed	21827697	Expanding the clinical spectrum associated with defects in CNTNAP2 and NRXN1.	Pubmed	1.294e-06	0.0121	0.0001921	0.001867	2	2	NRXN1,CNTNAP2
Pubmed	26319681	Dock3 Participate in Epileptogenesis Through rac1 Pathway in Animal Models.	Pubmed	1.294e-06	0.0121	0.0001921	0.001867	2	2	DOCK3,RAC1
Pubmed	30682148	Trinucleotide repeat expansion length as a predictor of the clinical progression of Fuchs' Endothelial Corneal Dystrophy.	Pubmed	1.294e-06	0.0121	0.0001921	0.001867	2	2	TCF4,TCF7L2
Pubmed	9430716	Neurexin I alpha is a major alpha-latrotoxin receptor that cooperates in alpha-latrotoxin action.	Pubmed	1.294e-06	0.0121	0.0001921	0.001867	2	2	NRXN3,NRXN1
Pubmed	32265994	TCF 4 tumor suppressor: a molecular target in the prognosis of sporadic colorectal cancer in humans.	Pubmed	1.294e-06	0.0121	0.0001921	0.001867	2	2	TCF4,TCF7L2
Pubmed	19896112	CNTNAP2 and NRXN1 are mutated in autosomal-recessive Pitt-Hopkins-like mental retardation and determine the level of a common synaptic protein in Drosophila.	Pubmed	1.294e-06	0.0121	0.0001921	0.001867	2	2	NRXN1,CNTNAP2
Pubmed	30709877	Mutations in	Pubmed	1.294e-06	0.0121	0.0001921	0.001867	2	2	NRXN1,NRXN2
Pubmed	20157312	Molecular pathways involved in neuronal cell adhesion and membrane scaffolding contribute to schizophrenia and bipolar disorder susceptibility.	Pubmed	1.294e-06	0.0121	0.0001921	0.001867	2	2	NRXN1,CNTNAP2
Pubmed	19658047	Association of a polymorphism in the NRXN3 gene with the degree of smoking in schizophrenia: a preliminary study.	Pubmed	1.294e-06	0.0121	0.0001921	0.001867	2	2	NRXN3,NRXN1
Pubmed	30614797	Expression and clinical significance of transcription factor 4 (TCF4) in epithelial ovarian cancer.	Pubmed	1.294e-06	0.0121	0.0001921	0.001867	2	2	TCF4,TCF7L2
Pubmed	34580284	TCF4 enhances hepatic metastasis of colorectal cancer by regulating tumor-associated macrophage via CCL2/CCR2 signaling.	Pubmed	1.294e-06	0.0121	0.0001921	0.001867	2	2	TCF4,TCF7L2
Pubmed	1621094	Neurexins: synaptic cell surface proteins related to the alpha-latrotoxin receptor and laminin.	Pubmed	1.294e-06	0.0121	0.0001921	0.001867	2	2	NRXN1,NRXN2
Pubmed	26595880	Heterozygous deletion of ?-neurexin I or ?-neurexin II results in behaviors relevant to autism and schizophrenia.	Pubmed	1.294e-06	0.0121	0.0001921	0.001867	2	2	NRXN1,NRXN2
MicroRNA	hsa-miR-6500-3p		MirDB	2.995e-05	0.2136	0.0001923	0.001817	4	261	NTNG1,TNRC6B,RORA,NRXN3
MicroRNA	hsa-miR-330-3p:mirSVR_highEffct	hsa-miR-330-3p:mirSVR_nonconserved_highEffect-0.5	MicroRNA.org	2.998e-05	0.2139	0.0001923	0.001817	8	1863	IQSEC1,SETD1A,TCF4,TCF7L2,NRXN3,HIVEP2,CERT1,TRIP12
MicroRNA	hsa-miR-571:mirSVR_lowEffct	hsa-miR-571:mirSVR_nonconserved_lowEffect-0.1-0.5	MicroRNA.org	3.005e-05	0.2144	0.0001926	0.00182	7	1345	IQSEC1,TANC2,GRIA1,TCF7L2,NRXN3,MED23,CNTNAP2
MicroRNA	mmu-miR-9-3p		MirDB	3.019e-05	0.2154	0.0001933	0.001827	5	535	TANC2,CSDE1,KCNQ5,NRXN1,CERT1
MicroRNA	hsa-miR-1227:PITA	hsa-miR-1227:PITA_TOP	PITA	3.026e-05	0.2159	0.0001936	0.001829	3	88	KCNMA1,QKI,SETD5
MicroRNA	hsa-miR-606:mirSVR_lowEffct	hsa-miR-606:mirSVR_nonconserved_lowEffect-0.1-0.5	MicroRNA.org	3.034e-05	0.2164	0.0001939	0.001832	7	1347	TANC2,AUTS2,NTNG1,TNRC6B,PPP3CA,QKI,UBE3B
MicroRNA	hsa-miR-4491		MirDB	3.04e-05	0.2168	0.0001941	0.001834	4	262	TCF4,RORA,HIVEP2,TTI2
MicroRNA	hsa-miR-3128:mirSVR_lowEffct	hsa-miR-3128:mirSVR_nonconserved_lowEffect-0.1-0.5	MicroRNA.org	3.044e-05	0.2172	0.0001942	0.001835	8	1867	AUTS2,BPTF,BCL11A,NRXN3,GNB1,UBE3B,SETBP1,CNTNAP2
MicroRNA	mmu-miR-684		MirDB	3.046e-05	0.2173	0.0001942	0.001835	5	536	RORA,HIVEP2,PPP3CA,NRXN1,NRXN2
MicroRNA	mmu-miR-344e-3p		MirDB	3.101e-05	0.2212	0.0001973	0.001864	5	538	KCNMA1,RORA,TCF7L2,NRXN3,QKI
MicroRNA	mmu-miR-410-3p		MirDB	3.101e-05	0.2212	0.0001973	0.001864	5	538	KCNMA1,RORA,TCF7L2,NRXN3,QKI
MicroRNA	hsa-miR-599:mirSVR_highEffct	hsa-miR-599:mirSVR_conserved_highEffect-0.5	MicroRNA.org	3.118e-05	0.2224	0.0001982	0.001873	6	905	BCL11A,NRXN3,JMJD1C,TUSC3,RSRC1,DNMT3A
MicroRNA	hsa-miR-769-3p:mirSVR_lowEffct	hsa-miR-769-3p:mirSVR_nonconserved_lowEffect-0.1-0.5	MicroRNA.org	3.135e-05	0.2237	0.0001986	0.001877	7	1354	NRXN3,STAG1,SETD5,UBE3B,RSRC1,TTI2,SETBP1
MicroRNA	hsa-miR-196a*:mirSVR_highEffct	hsa-miR-196a*:mirSVR_nonconserved_highEffect-0.5	MicroRNA.org	3.138e-05	0.2238	0.0001986	0.001877	6	906	KCNMA1,DOCK3,NRXN1,CERT1,JMJD1C,DNMT3A
MicroRNA	hsa-miR-128-3p		MirDB	3.138e-05	0.2238	0.0001986	0.001877	6	906	IQSEC1,NTNG1,NRXN1,STAG1,SETD5,JMJD1C
MicroRNA	hsa-miR-891b:mirSVR_highEffct	hsa-miR-891b:mirSVR_nonconserved_highEffect-0.5	MicroRNA.org	3.138e-05	0.2238	0.0001986	0.001877	6	906	NTNG1,TCF4,TCF7L2,BCL11A,NRXN3,DNMT3A
MicroRNA	hsa-miR-145:mirSVR_lowEffct	hsa-miR-145:mirSVR_conserved_lowEffect-0.1-0.5	MicroRNA.org	3.138e-05	0.2238	0.0001986	0.001877	8	1875	IQSEC1,TANC2,CSDE1,TCF4,ERBB4,QKI,JMJD1C,DNMT3A
MicroRNA	mmu-miR-344d-3p		MirDB	3.156e-05	0.2251	0.0001994	0.001884	5	540	KCNMA1,RORA,TCF7L2,NRXN3,QKI
MicroRNA	hsa-miR-4703-5p		MirDB	3.156e-05	0.2251	0.0001994	0.001884	5	540	TNRC6B,BPTF,RORA,BCL11A,GNB1
MicroRNA	hsa-miR-135a:mirSVR_lowEffct	hsa-miR-135a:mirSVR_conserved_lowEffect-0.1-0.5	MicroRNA.org	3.186e-05	0.2273	0.0002011	0.0019	8	1879	CSDE1,TCF4,GNB1,KCNQ5,STAG1,SETD5,TUSC3,SETBP1
MicroRNA	hsa-miR-3138:mirSVR_lowEffct	hsa-miR-3138:mirSVR_nonconserved_lowEffect-0.1-0.5	MicroRNA.org	3.21e-05	0.229	0.0002024	0.001912	8	1881	MAST1,TCF7L2,GNB1,QKI,JMJD1C,UBE3B,SETBP1,CNTNAP2
MicroRNA	hsa-miR-583		MirDB	3.212e-05	0.2291	0.0002024	0.001912	5	542	TNRC6B,RORA,ERBB4,PPP3CA,MED23
MicroRNA	hsa-miR-374b-5p		MirDB	3.216e-05	0.2294	0.0002024	0.001913	6	910	IQSEC1,TNRC6B,RORA,HIVEP2,MED23,RAC1
MicroRNA	hsa-miR-579:mirSVR_highEffct	hsa-miR-579:mirSVR_nonconserved_highEffect-0.5	MicroRNA.org	3.222e-05	0.2298	0.0002027	0.001915	8	1882	TANC2,NTNG1,BCL11A,GNB1,MED23,STAG1,QKI,UBE3B
MicroRNA	GTTATAT,MIR-410:MSigDB	GTTATAT,MIR-410:MSigDB	MSigDB	3.237e-05	0.2309	0.0002034	0.001922	3	90	TNRC6B,NRXN3,QKI
MicroRNA	hsa-miR-761:mirSVR_highEffct	hsa-miR-761:mirSVR_nonconserved_highEffect-0.5	MicroRNA.org	3.255e-05	0.2322	0.0002044	0.001931	6	912	NTNG1,RORA,BCL11A,QKI,KAT8,TUSC3
MicroRNA	hsa-miR-106a*:mirSVR_lowEffct	hsa-miR-106a*:mirSVR_nonconserved_lowEffect-0.1-0.5	MicroRNA.org	3.259e-05	0.2325	0.0002044	0.001932	8	1885	KCNMA1,IQSEC1,BPTF,TCF4,NRXN3,HIVEP2,NRXN1,RSRC1
MicroRNA	mmu-miR-1249-5p		MirDB	3.268e-05	0.2331	0.0002048	0.001935	5	544	DOCK3,CSDE1,TNRC6B,RORA,ERBB4
MicroRNA	hsa-miR-520c-3p:mirSVR_highEffct	hsa-miR-520c-3p:mirSVR_conserved_highEffect-0.5	MicroRNA.org	3.27e-05	0.2333	0.0002048	0.001935	7	1363	KCNMA1,TANC2,CSDE1,GRIA1,TCF7L2,TUSC3,SETBP1
MicroRNA	hsa-miR-30b:mirSVR_highEffct	hsa-miR-30b:mirSVR_conserved_highEffect-0.5	MicroRNA.org	3.308e-05	0.236	0.000207	0.001956	8	1889	CSDE1,NRXN3,STAG1,QKI,SETD5,TUSC3,SETBP1,DNMT3A
Pubmed	27705803	A High-Density Map for Navigating the Human Polycomb Complexome.	Pubmed	1.42e-06	0.01328	0.0002074	0.002016	7	495	AUTS2,BPTF,SETD1A,BCL11A,HIVEP2,TRIP12,KAT8
GO: Biological Process	GO:0000904	cell morphogenesis involved in differentiation		1.981e-06	0.003996	0.0002077	0.0017	11	996	TANC2,AUTS2,NTNG1,BCL11A,NRXN3,PPP3CA,NRXN1,NRXN2,JMJD1C,RAC1,CNTNAP2
GO: Biological Process	GO:0032990	cell part morphogenesis		2.001e-06	0.004035	0.0002077	0.0017	11	997	TANC2,AUTS2,NTNG1,BCL11A,NRXN3,PPP3CA,NRXN1,NRXN2,CERT1,RAC1,CNTNAP2
GO: Biological Process	GO:0007420	brain development		2.059e-06	0.004154	0.0002077	0.0017	12	1221	MAST1,BPTF,SETD1A,TCF4,RORA,ERBB4,TCF7L2,BCL11A,PPP3CA,NRXN1,RAC1,CNTNAP2
MicroRNA	hsa-miR-34a-5p:TargetScan	hsa-miR-34a-5p	TargetScan	3.384e-05	0.2414	0.000211	0.001994	5	548	DOCK3,RORA,NRXN2,JMJD1C,CNTNAP2
MicroRNA	hsa-miR-449b-5p:TargetScan	hsa-miR-449b-5p	TargetScan	3.384e-05	0.2414	0.000211	0.001994	5	548	DOCK3,RORA,NRXN2,JMJD1C,CNTNAP2
MicroRNA	hsa-miR-34c-5p:TargetScan	hsa-miR-34c-5p	TargetScan	3.384e-05	0.2414	0.000211	0.001994	5	548	DOCK3,RORA,NRXN2,JMJD1C,CNTNAP2
MicroRNA	hsa-miR-449a:TargetScan	hsa-miR-449a	TargetScan	3.384e-05	0.2414	0.000211	0.001994	5	548	DOCK3,RORA,NRXN2,JMJD1C,CNTNAP2
MicroRNA	hsa-miR-625*:mirSVR_lowEffct	hsa-miR-625*:mirSVR_nonconserved_lowEffect-0.1-0.5	MicroRNA.org	3.394e-05	0.2421	0.0002114	0.001998	7	1371	TANC2,HIVEP2,PPP3CA,JMJD1C,RAC1,SETBP1,DNMT3A
MicroRNA	hsa-miR-26a-1*:mirSVR_highEffct	hsa-miR-26a-1*:mirSVR_nonconserved_highEffect-0.5	MicroRNA.org	3.409e-05	0.2432	0.0002122	0.002005	7	1372	NTNG1,TCF4,BCL11A,KCNQ5,QKI,JMJD1C,TTI2
MicroRNA	hsa-miR-670-5p		MirDB	3.443e-05	0.2456	0.0002141	0.002023	5	550	DOCK3,NRXN1,QKI,UBE3B,CNTNAP2
MicroRNA	hsa-miR-571:PITA	hsa-miR-571:PITA_TOP	PITA	3.457e-05	0.2466	0.0002147	0.002029	3	92	KCNMA1,TCF4,ERBB4
MicroRNA	hsa-miR-3144-3p:mirSVR_highEffct	hsa-miR-3144-3p:mirSVR_nonconserved_highEffect-0.5	MicroRNA.org	3.459e-05	0.2467	0.0002147	0.002029	6	922	TANC2,NTNG1,TCF7L2,BCL11A,NRXN1,SETD5
MicroRNA	mmu-miR-433-3p		MirDB	3.467e-05	0.2473	0.0002151	0.002032	4	271	TNRC6B,BPTF,RORA,PPP3CA
MicroRNA	hsa-miR-5193		MirDB	3.503e-05	0.2499	0.0002169	0.00205	5	552	IQSEC1,TNRC6B,BCL11A,KCNQ5,CNTNAP2
MicroRNA	hsa-miR-369-3p:PITA	hsa-miR-369-3p:PITA_TOP	PITA	3.503e-05	0.2499	0.0002169	0.00205	5	552	NTNG1,TNRC6B,TCF4,JMJD1C,RAC1
MicroRNA	hsa-miR-181a-5p:Functional MTI	Functional MTI	miRTarbase	3.533e-05	0.252	0.0002186	0.002066	5	553	TNRC6B,TCF4,PPP3CA,STAG1,TUSC3
GO: Cellular Component	GO:0036477	somatodendritic compartment		1.005e-05	0.002602	0.0002191	0.001345	11	1229	KCNMA1,TANC2,MAST1,BPTF,GRIA1,ERBB4,PPP3CA,GNB1,NRXN1,RAC1,CNTNAP2
GO: Cellular Component	GO:0070369	beta-catenin-TCF7L2 complex		1.015e-05	0.002629	0.0002191	0.001345	2	3	TCF4,TCF7L2
MicroRNA	hsa-miR-130a:mirSVR_highEffct	hsa-miR-130a:mirSVR_conserved_highEffect-0.5	MicroRNA.org	3.554e-05	0.2535	0.0002197	0.002076	7	1381	DOCK3,CSDE1,BPTF,RORA,HIVEP2,MED23,UBE3B
MicroRNA	hsa-miR-142-3p.1:TargetScan	hsa-miR-142-3p.1	TargetScan	3.568e-05	0.2545	0.0002203	0.002082	4	273	PPP3CA,QKI,JMJD1C,RAC1
MicroRNA	hsa-miR-1272:mirSVR_lowEffct	hsa-miR-1272:mirSVR_nonconserved_lowEffect-0.1-0.5	MicroRNA.org	3.578e-05	0.2552	0.0002208	0.002086	8	1910	AUTS2,GRIA1,TCF4,NRXN3,QKI,TRIP12,RSRC1,CNTNAP2
MicroRNA	hsa-miR-557		MirDB	3.594e-05	0.2564	0.0002214	0.002092	5	555	AUTS2,BPTF,TCF7L2,BCL11A,QKI
MicroRNA	hsa-miR-4738-3p		MirDB	3.594e-05	0.2564	0.0002214	0.002092	5	555	KCNMA1,NTNG1,CERT1,TUSC3,DNMT3A
MicroRNA	hsa-miR-1826:mirSVR_lowEffct	hsa-miR-1826:mirSVR_nonconserved_lowEffect-0.1-0.5	MicroRNA.org	3.603e-05	0.257	0.0002217	0.002095	7	1384	TANC2,TCF4,BCL11A,KCNQ5,UBE3B,RAC1,TUSC3
MicroRNA	hsa-miR-382:mirSVR_highEffct	hsa-miR-382:mirSVR_conserved_highEffect-0.5	MicroRNA.org	3.619e-05	0.2582	0.0002226	0.002103	7	1385	MED23,STAG1,QKI,CERT1,RAC1,TUSC3,TTI2
MicroRNA	mmu-miR-761		MirDB	3.625e-05	0.2586	0.0002227	0.002105	5	556	TANC2,BCL11A,QKI,CERT1,SETD5
MicroRNA	hsa-miR-6853-3p		MirDB	3.656e-05	0.2608	0.0002244	0.002121	5	557	KCNMA1,TANC2,PPP3CA,QKI,SETBP1
MicroRNA	mmu-miR-767		MirDB	3.67e-05	0.2618	0.0002251	0.002127	4	275	CSDE1,TNRC6B,PPP3CA,DNMT3A
MicroRNA	hsa-miR-212-3p:Functional MTI	Functional MTI	miRTarbase	3.686e-05	0.2629	0.0002259	0.002135	3	94	GNB1,STAG1,SETD5
MicroRNA	hsa-miR-624:PITA	hsa-miR-624:PITA_TOP	PITA	3.723e-05	0.2655	0.0002275	0.00215	4	276	TCF4,PPP3CA,QKI,JMJD1C
MicroRNA	mmu-miR-105		MirDB	3.723e-05	0.2655	0.0002275	0.00215	4	276	CSDE1,RORA,BCL11A,QKI
MicroRNA	hsa-miR-1207-3p:PITA	hsa-miR-1207-3p:PITA_TOP	PITA	3.723e-05	0.2655	0.0002275	0.00215	4	276	NTNG1,ERBB4,NRXN2,SETD5
MicroRNA	hsa-miR-593:mirSVR_lowEffct	hsa-miR-593:mirSVR_nonconserved_lowEffect-0.1-0.5	MicroRNA.org	3.754e-05	0.2678	0.0002292	0.002166	8	1923	KCNMA1,IQSEC1,AUTS2,TCF4,MED23,STAG1,CERT1,TRIP12
MicroRNA	hsa-miR-5195-5p		MirDB	3.805e-05	0.2714	0.0002316	0.002189	3	95	SETD1A,PPP3CA,SETD5
MicroRNA	hsa-miR-130b:mirSVR_highEffct	hsa-miR-130b:mirSVR_conserved_highEffect-0.5	MicroRNA.org	3.805e-05	0.2714	0.0002316	0.002189	7	1396	DOCK3,CSDE1,BPTF,RORA,HIVEP2,MED23,UBE3B
MicroRNA	hsa-miR-222:mirSVR_lowEffct	hsa-miR-222:mirSVR_conserved_lowEffect-0.1-0.5	MicroRNA.org	3.805e-05	0.2714	0.0002316	0.002189	7	1396	KCNMA1,NTNG1,ERBB4,TCF7L2,BCL11A,NRXN3,NRXN1
MicroRNA	hsa-miR-3942-3p		MirDB	3.806e-05	0.2715	0.0002316	0.002189	6	938	PPP3CA,MED23,QKI,TRIP12,UBE3B,CNTNAP2
MicroRNA	hsa-miR-767-5p:PITA	hsa-miR-767-5p:PITA_TOP	PITA	3.829e-05	0.2731	0.0002328	0.0022	4	278	CSDE1,TNRC6B,QKI,DNMT3A
MicroRNA	hsa-miR-4735-5p		MirDB	3.847e-05	0.2744	0.0002337	0.002209	5	563	KCNMA1,AUTS2,NTNG1,TNRC6B,QKI
MicroRNA	hsa-miR-496		MirDB	3.882e-05	0.2769	0.0002355	0.002225	4	279	AUTS2,HIVEP2,NRXN1,QKI
MicroRNA	mmu-miR-3075-3p		MirDB	3.882e-05	0.2769	0.0002355	0.002225	4	279	TANC2,GRIA1,PPP3CA,SETBP1
MicroRNA	hsa-miR-6721-5p		MirDB	3.92e-05	0.2796	0.0002375	0.002244	6	943	TANC2,DOCK3,AUTS2,NTNG1,TNRC6B,CERT1
MicroRNA	hsa-miR-2053:mirSVR_highEffct	hsa-miR-2053:mirSVR_nonconserved_highEffect-0.5	MicroRNA.org	3.923e-05	0.2798	0.0002375	0.002244	8	1935	IQSEC1,TANC2,NTNG1,TCF7L2,BCL11A,HIVEP2,PPP3CA,CERT1
MicroRNA	hsa-miR-548ad-3p		MirDB	3.926e-05	0.28	0.0002375	0.002244	3	96	TNRC6B,TCF4,STAG1
MicroRNA	mmu-miR-3078-5p		MirDB	3.937e-05	0.2808	0.000238	0.002249	4	280	RORA,BCL11A,QKI,UBE3B
Human Phenotype	HP:0000718	Aggressive behavior		3.164e-06	0.005715	0.0002381	0.001923	14	483	IQSEC1,BPTF,GRIA1,SETD1A,TCF4,BCL11A,HIVEP2,PPP3CA,GNB1,TRIP12,TTI2,SETBP1,DNMT3A,CNTNAP2
Human Phenotype	HP:0006919	Abnormal aggressive, impulsive or violent behavior		3.164e-06	0.005715	0.0002381	0.001923	14	483	IQSEC1,BPTF,GRIA1,SETD1A,TCF4,BCL11A,HIVEP2,PPP3CA,GNB1,TRIP12,TTI2,SETBP1,DNMT3A,CNTNAP2
MicroRNA	hsa-miR-103:mirSVR_lowEffct	hsa-miR-103:mirSVR_conserved_lowEffect-0.1-0.5	MicroRNA.org	3.966e-05	0.2829	0.0002393	0.002261	8	1938	KCNMA1,DOCK3,TCF4,RORA,ERBB4,TCF7L2,KCNQ5,SETBP1
MicroRNA	hsa-miR-107:mirSVR_lowEffct	hsa-miR-107:mirSVR_conserved_lowEffect-0.1-0.5	MicroRNA.org	3.966e-05	0.2829	0.0002393	0.002261	8	1938	KCNMA1,DOCK3,TCF4,RORA,ERBB4,TCF7L2,KCNQ5,SETBP1
MicroRNA	hsa-miR-519b-3p:mirSVR_highEffct	hsa-miR-519b-3p:mirSVR_nonconserved_highEffect-0.5	MicroRNA.org	3.999e-05	0.2852	0.0002411	0.002278	7	1407	TANC2,CSDE1,BPTF,HIVEP2,PPP3CA,STAG1,SETD5
GO: Cellular Component	GO:0043005	neuron projection		1.216e-05	0.003149	0.0002422	0.001486	13	1788	KCNMA1,TANC2,AUTS2,MAST1,BPTF,GRIA1,ERBB4,PPP3CA,GNB1,KCNQ5,NRXN1,RAC1,CNTNAP2
MicroRNA	hsa-miR-494-3p		MirDB	4.036e-05	0.2879	0.0002432	0.002298	6	948	KCNMA1,RORA,ERBB4,TCF7L2,HIVEP2,TRIP12
MicroRNA	mmu-miR-6417		MirDB	4.045e-05	0.2885	0.0002433	0.002299	5	569	TANC2,BPTF,RORA,PPP3CA,TRIP12
MicroRNA	hsa-miR-374a-5p:Functional MTI (Weak)	Functional MTI (Weak)	miRTarbase	4.047e-05	0.2887	0.0002433	0.002299	4	282	RORA,SETD5,JMJD1C,RAC1
MicroRNA	hsa-miR-219-1-3p:PITA	hsa-miR-219-1-3p:PITA_TOP	PITA	4.049e-05	0.2888	0.0002433	0.002299	3	97	TANC2,NRXN3,STAG1
MicroRNA	hsa-miR-644:mirSVR_lowEffct	hsa-miR-644:mirSVR_nonconserved_lowEffect-0.1-0.5	MicroRNA.org	4.071e-05	0.2904	0.0002444	0.00231	7	1411	DOCK3,SETD1A,BCL11A,PPP3CA,MED23,TUSC3,SETBP1
MicroRNA	hsa-miR-302b*:mirSVR_highEffct	hsa-miR-302b*:mirSVR_nonconserved_highEffect-0.5	MicroRNA.org	4.108e-05	0.293	0.0002464	0.002329	7	1413	KCNMA1,DOCK3,BPTF,NRXN3,QKI,JMJD1C,RSRC1
MicroRNA	hsa-miR-130b-3p:Functional MTI	Functional MTI	miRTarbase	4.113e-05	0.2934	0.0002465	0.00233	5	571	TNRC6B,TCF4,TCF7L2,HIVEP2,QKI
MicroRNA	hsa-miR-33b*:mirSVR_highEffct	hsa-miR-33b*:mirSVR_nonconserved_highEffect-0.5	MicroRNA.org	4.147e-05	0.2958	0.0002484	0.002347	5	572	NTNG1,BCL11A,PPP3CA,UBE3B,SETBP1
MicroRNA	hsa-miR-365*:mirSVR_lowEffct	hsa-miR-365*:mirSVR_nonconserved_lowEffect-0.1-0.5	MicroRNA.org	4.156e-05	0.2964	0.0002487	0.00235	6	953	IQSEC1,MAST1,BCL11A,NRXN3,PPP3CA,UBE3B
MicroRNA	hsa-let-7c*:mirSVR_highEffct	hsa-let-7c*:mirSVR_nonconserved_highEffect-0.5	MicroRNA.org	4.18e-05	0.2982	0.0002499	0.002362	6	954	TANC2,GRIA1,HIVEP2,STAG1,QKI,UBE3B
GO: Biological Process	GO:0010996	response to auditory stimulus		2.606e-06	0.005257	0.0002503	0.00205	4	50	KCNMA1,NRXN1,NRXN2,CNTNAP2
MicroRNA	hsa-miR-944:PITA	hsa-miR-944:PITA_TOP	PITA	4.204e-05	0.2999	0.0002512	0.002373	6	955	TNRC6B,BCL11A,PPP3CA,QKI,SETD5,JMJD1C
MicroRNA	hsa-miR-335:mirSVR_lowEffct	hsa-miR-335:mirSVR_conserved_lowEffect-0.1-0.5	MicroRNA.org	4.249e-05	0.303	0.0002535	0.002396	8	1957	BPTF,TCF7L2,HIVEP2,MED23,TRIP12,JMJD1C,UBE3B,DNMT3A
MicroRNA	hsa-miR-934:mirSVR_highEffct	hsa-miR-934:mirSVR_nonconserved_highEffect-0.5	MicroRNA.org	4.251e-05	0.3032	0.0002535	0.002396	5	575	KCNMA1,IQSEC1,SETD5,JMJD1C,SETBP1
MicroRNA	hsa-miR-3912-5p		MirDB	4.275e-05	0.3049	0.0002543	0.002403	4	286	TCF7L2,NRXN1,CERT1,SETD5
MicroRNA	hsa-miR-7855-5p		MirDB	4.275e-05	0.3049	0.0002543	0.002403	4	286	TANC2,AUTS2,NTNG1,TNRC6B
MicroRNA	hsa-miR-20b*:mirSVR_lowEffct	hsa-miR-20b*:mirSVR_nonconserved_lowEffect-0.1-0.5	MicroRNA.org	4.276e-05	0.305	0.0002543	0.002403	7	1422	BPTF,GRIA1,NRXN3,NRXN1,QKI,JMJD1C,UBE3B
MicroRNA	hsa-miR-4441		MirDB	4.278e-05	0.3052	0.0002543	0.002403	6	958	KCNMA1,AUTS2,TCF4,NRXN1,NRXN2,TRIP12
MicroRNA	hsa-miR-298		MirDB	4.286e-05	0.3057	0.0002546	0.002405	5	576	CSDE1,TNRC6B,BPTF,GNB1,SETBP1
MicroRNA	hsa-miR-548b-3p:mirSVR_highEffct	hsa-miR-548b-3p:mirSVR_nonconserved_highEffect-0.5	MicroRNA.org	4.303e-05	0.3069	0.0002551	0.002411	6	959	BPTF,GRIA1,BCL11A,QKI,TRIP12,TUSC3
MicroRNA	hsa-miR-4531		MirDB	4.303e-05	0.3069	0.0002551	0.002411	6	959	DOCK3,AUTS2,ERBB4,NRXN3,QKI,UBE3B
MicroRNA	hsa-miR-4716-3p		MirDB	4.333e-05	0.3091	0.0002567	0.002426	4	287	DOCK3,CSDE1,SETD1A,TCF7L2
MicroRNA	hsa-miR-519a:mirSVR_highEffct	hsa-miR-519a:mirSVR_nonconserved_highEffect-0.5	MicroRNA.org	4.352e-05	0.3105	0.0002576	0.002435	7	1426	TANC2,CSDE1,BPTF,HIVEP2,PPP3CA,STAG1,SETD5
MicroRNA	mmu-miR-3473a		MirDB	4.357e-05	0.3108	0.0002577	0.002435	5	578	DOCK3,TNRC6B,RORA,QKI,SETD5
MicroRNA	hsa-miR-4302:mirSVR_lowEffct	hsa-miR-4302:mirSVR_nonconserved_lowEffect-0.1-0.5	MicroRNA.org	4.388e-05	0.313	0.0002593	0.002451	8	1966	IQSEC1,NTNG1,TCF4,BCL11A,STAG1,KAT8,TUSC3,SETBP1
MicroRNA	mmu-miR-185-5p		MirDB	4.393e-05	0.3133	0.0002594	0.002451	5	579	DOCK3,TNRC6B,RORA,QKI,SETD5
MicroRNA	hsa-miR-200c-3p		MirDB	4.403e-05	0.3141	0.0002596	0.002453	6	963	IQSEC1,BPTF,NRXN1,QKI,CERT1,RAC1
MicroRNA	hsa-miR-200b-3p		MirDB	4.403e-05	0.3141	0.0002596	0.002453	6	963	IQSEC1,BPTF,NRXN1,QKI,CERT1,RAC1
MicroRNA	hsa-miR-1975:mirSVR_lowEffct	hsa-miR-1975:mirSVR_nonconserved_lowEffect-0.1-0.5	MicroRNA.org	4.411e-05	0.3146	0.0002598	0.002455	7	1429	TANC2,CSDE1,NTNG1,BPTF,NRXN2,CERT1,TUSC3
MicroRNA	CTGTTAC,MIR-194:MSigDB	CTGTTAC,MIR-194:MSigDB	MSigDB	4.434e-05	0.3163	0.000261	0.002466	3	100	QKI,TRIP12,DNMT3A
MicroRNA	mmu-miR-215-3p		MirDB	4.451e-05	0.3175	0.000261	0.002467	4	289	TNRC6B,RORA,SETD5,CNTNAP2
MicroRNA	hsa-miR-324-3p		MirDB	4.451e-05	0.3175	0.000261	0.002467	4	289	KCNMA1,TANC2,TNRC6B,TTI2
MicroRNA	mmu-miR-484		MirDB	4.451e-05	0.3175	0.000261	0.002467	4	289	KCNMA1,HIVEP2,UBE3B,DNMT3A
MicroRNA	hsa-miR-29b:PITA	hsa-miR-29b:PITA_TOP	PITA	4.465e-05	0.3185	0.000261	0.002467	5	581	KCNMA1,TCF4,QKI,SETD5,DNMT3A
MicroRNA	hsa-miR-449c*:mirSVR_highEffct	hsa-miR-449c*:mirSVR_nonconserved_highEffect-0.5	MicroRNA.org	4.465e-05	0.3185	0.000261	0.002467	5	581	AUTS2,BCL11A,QKI,TUSC3,DNMT3A
MicroRNA	hsa-miR-449b-5p		MirDB	4.465e-05	0.3185	0.000261	0.002467	5	581	TANC2,TNRC6B,RORA,JMJD1C,CNTNAP2
MicroRNA	hsa-miR-29a:PITA	hsa-miR-29a:PITA_TOP	PITA	4.465e-05	0.3185	0.000261	0.002467	5	581	KCNMA1,TCF4,QKI,SETD5,DNMT3A
MicroRNA	hsa-miR-29c:PITA	hsa-miR-29c:PITA_TOP	PITA	4.465e-05	0.3185	0.000261	0.002467	5	581	KCNMA1,TCF4,QKI,SETD5,DNMT3A
MicroRNA	hsa-miR-4311		MirDB	4.48e-05	0.3195	0.0002617	0.002473	6	966	KCNMA1,TNRC6B,RORA,ERBB4,MED23,DNMT3A
MicroRNA	hsa-miR-770-5p:mirSVR_lowEffct	hsa-miR-770-5p:mirSVR_nonconserved_lowEffect-0.1-0.5	MicroRNA.org	4.509e-05	0.3216	0.0002631	0.002486	7	1434	AUTS2,RORA,HIVEP2,GNB1,STAG1,TUSC3,DNMT3A
MicroRNA	hsa-miR-605:PITA	hsa-miR-605:PITA_TOP	PITA	4.511e-05	0.3218	0.0002631	0.002486	4	290	DOCK3,TNRC6B,TCF4,HIVEP2
MicroRNA	hsa-miR-34c-5p		MirDB	4.538e-05	0.3237	0.0002645	0.002499	5	583	TANC2,TNRC6B,RORA,JMJD1C,CNTNAP2
MicroRNA	hsa-miR-4325:mirSVR_lowEffct	hsa-miR-4325:mirSVR_nonconserved_lowEffect-0.1-0.5	MicroRNA.org	4.549e-05	0.3245	0.0002649	0.002503	7	1436	NTNG1,RORA,STAG1,QKI,UBE3B,RSRC1,SETBP1
MicroRNA	hsa-miR-429		MirDB	4.557e-05	0.3251	0.0002649	0.002504	6	969	IQSEC1,BPTF,NRXN1,QKI,CERT1,RAC1
MicroRNA	hsa-miR-375:mirSVR_lowEffct	hsa-miR-375:mirSVR_conserved_lowEffect-0.1-0.5	MicroRNA.org	4.557e-05	0.3251	0.0002649	0.002504	6	969	HIVEP2,KCNQ5,NRXN1,QKI,TUSC3,SETBP1
MicroRNA	mmu-miR-6999-3p		MirDB	4.572e-05	0.3261	0.0002653	0.002507	4	291	TNRC6B,RORA,GNB1,KCNQ5
MicroRNA	hsa-miR-320a:Functional MTI	Functional MTI	miRTarbase	4.575e-05	0.3263	0.0002653	0.002507	5	584	CSDE1,TNRC6B,SETD1A,MED23,RAC1
MicroRNA	hsa-miR-3122:mirSVR_highEffct	hsa-miR-3122:mirSVR_nonconserved_highEffect-0.5	MicroRNA.org	4.575e-05	0.3263	0.0002653	0.002507	5	584	TANC2,DOCK3,NTNG1,RORA,KCNQ5
GO: Molecular Function	GO:0008134	transcription factor binding		1.989e-06	0.0005311	0.0002655	0.001637	10	766	BPTF,SETD1A,TCF4,RORA,TCF7L2,BCL11A,TRIP12,JMJD1C,KAT8,DNMT3A
MicroRNA	hsa-miR-3617-3p		MirDB	4.633e-05	0.3305	0.0002675	0.002528	4	292	NTNG1,RORA,CERT1,TRIP12
MicroRNA	hsa-miR-409-3p:PITA	hsa-miR-409-3p:PITA_TOP	PITA	4.633e-05	0.3305	0.0002675	0.002528	4	292	KCNMA1,TANC2,TCF4,STAG1
MicroRNA	hsa-miR-181a-5p:TargetScan	hsa-miR-181a-5p	TargetScan	4.636e-05	0.3307	0.0002675	0.002528	6	972	BPTF,RORA,KCNQ5,NRXN1,QKI,CNTNAP2
MicroRNA	hsa-miR-181b-5p:TargetScan	hsa-miR-181b-5p	TargetScan	4.636e-05	0.3307	0.0002675	0.002528	6	972	BPTF,RORA,KCNQ5,NRXN1,QKI,CNTNAP2
MicroRNA	hsa-miR-181c-5p:TargetScan	hsa-miR-181c-5p	TargetScan	4.636e-05	0.3307	0.0002675	0.002528	6	972	BPTF,RORA,KCNQ5,NRXN1,QKI,CNTNAP2
MicroRNA	hsa-miR-181d-5p:TargetScan	hsa-miR-181d-5p	TargetScan	4.636e-05	0.3307	0.0002675	0.002528	6	972	BPTF,RORA,KCNQ5,NRXN1,QKI,CNTNAP2
MicroRNA	hsa-miR-30e:mirSVR_highEffct	hsa-miR-30e:mirSVR_conserved_highEffect-0.5	MicroRNA.org	4.646e-05	0.3314	0.0002677	0.002529	8	1982	KCNMA1,CSDE1,NRXN3,STAG1,QKI,SETD5,TUSC3,DNMT3A
MicroRNA	hsa-miR-7159-3p		MirDB	4.65e-05	0.3317	0.0002677	0.002529	5	586	TNRC6B,BCL11A,PPP3CA,NRXN1,CERT1
MicroRNA	hsa-miR-518f:mirSVR_lowEffct	hsa-miR-518f:mirSVR_nonconserved_lowEffect-0.1-0.5	MicroRNA.org	4.65e-05	0.3317	0.0002677	0.002529	5	586	TANC2,BPTF,GRIA1,NRXN1,QKI
MicroRNA	mmu-miR-142a-5p		MirDB	4.725e-05	0.337	0.0002714	0.002564	5	588	IQSEC1,HIVEP2,STAG1,CERT1,CNTNAP2
MicroRNA	mmu-miR-3092-5p		MirDB	4.725e-05	0.337	0.0002714	0.002564	5	588	KCNMA1,DOCK3,RORA,ERBB4,RSRC1
MicroRNA	hsa-miR-323b-3p:mirSVR_highEffct	hsa-miR-323b-3p:mirSVR_nonconserved_highEffect-0.5	MicroRNA.org	4.725e-05	0.337	0.0002714	0.002564	5	588	KCNMA1,NTNG1,PPP3CA,STAG1,QKI
MicroRNA	hsa-miR-155:mirSVR_highEffct	hsa-miR-155:mirSVR_conserved_highEffect-0.5	MicroRNA.org	4.752e-05	0.339	0.0002726	0.002576	7	1446	KCNMA1,CSDE1,TCF7L2,HIVEP2,NRXN1,QKI,RAC1
MicroRNA	hsa-miR-509-5p:PITA	hsa-miR-509-5p:PITA_TOP	PITA	4.758e-05	0.3394	0.0002726	0.002576	4	294	KCNMA1,DOCK3,QKI,SETD5
MicroRNA	hsa-miR-509-3-5p:PITA	hsa-miR-509-3-5p:PITA_TOP	PITA	4.758e-05	0.3394	0.0002726	0.002576	4	294	KCNMA1,DOCK3,QKI,SETD5
MicroRNA	hsa-miR-296-3p:mirSVR_lowEffct	hsa-miR-296-3p:mirSVR_conserved_lowEffect-0.1-0.5	MicroRNA.org	4.773e-05	0.3404	0.0002732	0.002582	7	1447	TANC2,GRIA1,NRXN3,NRXN2,KAT8,UBE3B,DNMT3A
MicroRNA	mmu-miR-130a-5p		MirDB	4.801e-05	0.3425	0.0002746	0.002595	5	590	TNRC6B,RORA,HIVEP2,NRXN1,TTI2
MicroRNA	hsa-miR-449b:PITA	hsa-miR-449b:PITA_TOP	PITA	4.821e-05	0.3439	0.0002748	0.002597	4	295	TANC2,TNRC6B,NRXN2,CNTNAP2
MicroRNA	hsa-miR-34a:PITA	hsa-miR-34a:PITA_TOP	PITA	4.821e-05	0.3439	0.0002748	0.002597	4	295	TANC2,TNRC6B,NRXN2,CNTNAP2
MicroRNA	hsa-miR-34c-5p:PITA	hsa-miR-34c-5p:PITA_TOP	PITA	4.821e-05	0.3439	0.0002748	0.002597	4	295	TANC2,TNRC6B,NRXN2,CNTNAP2
MicroRNA	hsa-miR-449a:PITA	hsa-miR-449a:PITA_TOP	PITA	4.821e-05	0.3439	0.0002748	0.002597	4	295	TANC2,TNRC6B,NRXN2,CNTNAP2
MicroRNA	hsa-miR-510-3p		MirDB	4.824e-05	0.3441	0.0002748	0.002597	6	979	AUTS2,TNRC6B,RORA,ERBB4,NRXN1,SETBP1
MicroRNA	hsa-miR-144:mirSVR_lowEffct	hsa-miR-144:mirSVR_conserved_lowEffect-0.1-0.5	MicroRNA.org	4.848e-05	0.3458	0.0002758	0.002606	8	1994	KCNMA1,NTNG1,BCL11A,NRXN3,HIVEP2,GNB1,TUSC3,DNMT3A
MicroRNA	hsa-miR-520a-3p:mirSVR_lowEffct	hsa-miR-520a-3p:mirSVR_conserved_lowEffect-0.1-0.5	MicroRNA.org	4.848e-05	0.3458	0.0002758	0.002606	8	1994	IQSEC1,BCL11A,HIVEP2,STAG1,QKI,SETD5,JMJD1C,CNTNAP2
GO: Biological Process	GO:0031223	auditory behavior		3.015e-06	0.006081	0.0002764	0.002263	3	15	NRXN1,NRXN2,CNTNAP2
Human Phenotype	HP:0000664	Synophrys		3.841e-06	0.006937	0.0002775	0.002241	9	180	KCNMA1,BPTF,HIVEP2,STAG1,CERT1,SETD5,RAC1,TTI2,SETBP1
MicroRNA	hsa-miR-141-5p		MirDB	4.884e-05	0.3484	0.0002776	0.002623	4	296	NTNG1,ERBB4,NRXN1,QKI
MicroRNA	hsa-miR-1266:mirSVR_lowEffct	hsa-miR-1266:mirSVR_nonconserved_lowEffect-0.1-0.5	MicroRNA.org	4.934e-05	0.352	0.0002802	0.002648	8	1999	KCNMA1,NTNG1,GRIA1,SETD1A,RORA,NRXN3,UBE3B,DNMT3A
MicroRNA	hsa-miR-376c:PITA	hsa-miR-376c:PITA_TOP	PITA	4.948e-05	0.353	0.0002806	0.002651	4	297	TNRC6B,BCL11A,NRXN3,HIVEP2
MicroRNA	hsa-miR-3187-3p		MirDB	4.948e-05	0.353	0.0002806	0.002651	4	297	KCNMA1,CSDE1,BPTF,ERBB4
MicroRNA	hsa-miR-363:mirSVR_highEffct	hsa-miR-363:mirSVR_conserved_highEffect-0.5	MicroRNA.org	4.961e-05	0.3539	0.0002811	0.002656	6	984	IQSEC1,GRIA1,BCL11A,NRXN3,SETD5,RSRC1
Domain	IPR001791	Laminin_G	InterPro	6.348e-06	0.002266	0.0002833	0.001829	4	58	NRXN3,NRXN1,NRXN2,CNTNAP2
MicroRNA	hsa-miR-199a-3p:PITA	hsa-miR-199a-3p:PITA_TOP	PITA	5.013e-05	0.3576	0.0002836	0.00268	4	298	NTNG1,ERBB4,QKI,DNMT3A
MicroRNA	hsa-miR-199b-3p:PITA	hsa-miR-199b-3p:PITA_TOP	PITA	5.013e-05	0.3576	0.0002836	0.00268	4	298	NTNG1,ERBB4,QKI,DNMT3A
MicroRNA	hsa-miR-3911		MirDB	5.079e-05	0.3623	0.0002866	0.002708	4	299	KCNMA1,TANC2,QKI,SETBP1
MicroRNA	mmu-miR-1198-5p		MirDB	5.079e-05	0.3623	0.0002866	0.002708	4	299	TNRC6B,TCF4,RORA,ERBB4
MicroRNA	mmu-miR-876-5p		MirDB	5.079e-05	0.3623	0.0002866	0.002708	4	299	KCNMA1,TANC2,DOCK3,RORA
MicroRNA	hsa-miR-649:mirSVR_lowEffct	hsa-miR-649:mirSVR_nonconserved_lowEffect-0.1-0.5	MicroRNA.org	5.093e-05	0.3633	0.0002872	0.002714	7	1462	GRIA1,TCF4,NRXN3,STAG1,QKI,CERT1,DNMT3A
MicroRNA	hsa-miR-612:mirSVR_highEffct	hsa-miR-612:mirSVR_nonconserved_highEffect-0.5	MicroRNA.org	5.102e-05	0.364	0.0002875	0.002717	6	989	KCNMA1,AUTS2,NTNG1,MED23,KAT8,UBE3B
Coexpression Atlas	gudmap_developingLowerUrinaryTract_e14.5_ urogenital sinus_1000	DevelopingLowerUrinaryTract_e14.5_ urogenital sinus_emap-5517_top-relative-expression-ranked_1000	Gudmap Mouse MOE430.2	2.153e-07	0.0002879	0.0002879	0.002238	11	818	KCNMA1,TANC2,NTNG1,TNRC6B,GRIA1,BCL11A,NRXN3,PPP3CA,KCNQ5,NRXN2,SETD5
MicroRNA	mmu-miR-875-5p		MirDB	5.129e-05	0.3658	0.0002887	0.002729	3	105	TNRC6B,KCNQ5,QKI
MicroRNA	hsa-miR-6511a-5p		MirDB	5.198e-05	0.3708	0.0002924	0.002763	5	600	KCNMA1,CSDE1,ERBB4,PPP3CA,UBE3B
MicroRNA	hsa-miR-33a-5p		MirDB	5.212e-05	0.3718	0.000293	0.002768	4	301	KCNMA1,RORA,KCNQ5,QKI
MicroRNA	hsa-miR-361-3p:mirSVR_lowEffct	hsa-miR-361-3p:mirSVR_nonconserved_lowEffect-0.1-0.5	MicroRNA.org	5.248e-05	0.3744	0.0002945	0.002783	7	1469	DOCK3,AUTS2,SETD1A,PPP3CA,NRXN2,SETD5,DNMT3A
MicroRNA	hsa-miR-1248:mirSVR_highEffct	hsa-miR-1248:mirSVR_nonconserved_highEffect-0.5	MicroRNA.org	5.248e-05	0.3744	0.0002945	0.002783	7	1469	NTNG1,BCL11A,NRXN1,JMJD1C,UBE3B,DNMT3A,CNTNAP2
MicroRNA	ATCATGA,MIR-433:MSigDB	ATCATGA,MIR-433:MSigDB	MSigDB	5.276e-05	0.3763	0.0002956	0.002793	3	106	KCNMA1,TNRC6B,TRIP12
MicroRNA	hsa-miR-1224-3p:PITA	hsa-miR-1224-3p:PITA_TOP	PITA	5.276e-05	0.3763	0.0002956	0.002793	3	106	TNRC6B,NRXN3,DNMT3A
MicroRNA	hsa-miR-3160-5p		MirDB	5.322e-05	0.3796	0.000298	0.002816	5	603	TNRC6B,TCF7L2,PPP3CA,QKI,CNTNAP2
MicroRNA	hsa-miR-6875-3p		MirDB	5.335e-05	0.3805	0.0002984	0.00282	6	997	TANC2,AUTS2,TNRC6B,KCNQ5,STAG1,SETBP1
MicroRNA	hsa-miR-6895-3p		MirDB	5.347e-05	0.3814	0.0002984	0.00282	4	303	RORA,ERBB4,NRXN3,MED23
MicroRNA	hsa-miR-33b-5p		MirDB	5.347e-05	0.3814	0.0002984	0.00282	4	303	KCNMA1,RORA,KCNQ5,QKI
MicroRNA	mmu-miR-5623-3p		MirDB	5.347e-05	0.3814	0.0002984	0.00282	4	303	KCNMA1,DOCK3,TNRC6B,RORA
MicroRNA	hsa-miR-302a*:mirSVR_highEffct	hsa-miR-302a*:mirSVR_nonconserved_highEffect-0.5	MicroRNA.org	5.385e-05	0.3841	0.0003001	0.002836	7	1475	KCNMA1,CSDE1,GRIA1,BCL11A,QKI,SETD5,UBE3B
MicroRNA	hsa-miR-373:mirSVR_highEffct	hsa-miR-373:mirSVR_conserved_highEffect-0.5	MicroRNA.org	5.385e-05	0.3841	0.0003001	0.002836	7	1475	KCNMA1,TANC2,GRIA1,TCF7L2,BCL11A,NRXN1,SETBP1
MicroRNA	hsa-miR-543:Functional MTI	Functional MTI	miRTarbase	5.425e-05	0.387	0.0003019	0.002852	3	107	CSDE1,TNRC6B,KCNQ5
MicroRNA	hsa-miR-483-3p:PITA	hsa-miR-483-3p:PITA_TOP	PITA	5.425e-05	0.387	0.0003019	0.002852	3	107	CSDE1,HIVEP2,QKI
Pubmed	15342729	Severe defects in dorsal thalamic development in low-density lipoprotein receptor-related protein-6 mutants.	Pubmed	2.145e-06	0.02006	0.000304	0.002955	3	22	TCF4,RORA,TCF7L2
Pubmed	36395107	Cbln1 regulates axon growth and guidance in multiple neural regions.	Pubmed	2.145e-06	0.02006	0.000304	0.002955	3	22	NRXN3,NRXN1,NRXN2
MicroRNA	hsa-miR-4270		MirDB	5.491e-05	0.3916	0.0003053	0.002885	5	607	AUTS2,TCF4,NRXN1,NRXN2,TRIP12
MicroRNA	hsa-miR-124*:mirSVR_highEffct	hsa-miR-124*:mirSVR_nonconserved_highEffect-0.5	MicroRNA.org	5.514e-05	0.3933	0.0003063	0.002895	6	1003	AUTS2,BCL11A,NRXN3,STAG1,CERT1,RAC1
Pubmed	14621295	Prediction of the coding sequences of mouse homologues of KIAA gene: III. the complete nucleotide sequences of 500 mouse KIAA-homologous cDNAs identified by screening of terminal sequences of cDNA clones randomly sampled from size-fractionated libraries.	Pubmed	2.203e-06	0.0206	0.0003074	0.002988	7	529	AUTS2,SETD1A,NRXN3,MED23,NRXN2,SETBP1,CNTNAP2
MicroRNA	hsa-miR-299-3p:mirSVR_highEffct	hsa-miR-299-3p:mirSVR_conserved_highEffect-0.5	MicroRNA.org	5.576e-05	0.3978	0.0003095	0.002925	5	609	KCNMA1,TCF4,BCL11A,NRXN1,UBE3B
MicroRNA	hsa-miR-1914*:mirSVR_lowEffct	hsa-miR-1914*:mirSVR_nonconserved_lowEffect-0.1-0.5	MicroRNA.org	5.666e-05	0.4041	0.000314	0.002967	7	1487	GRIA1,SETD1A,BCL11A,SETD5,KAT8,UBE3B,RAC1
MicroRNA	hsa-miR-1278:mirSVR_lowEffct	hsa-miR-1278:mirSVR_nonconserved_lowEffect-0.1-0.5	MicroRNA.org	5.666e-05	0.4041	0.000314	0.002967	7	1487	TANC2,NTNG1,BPTF,BCL11A,GNB1,MED23,CERT1
MicroRNA	mmu-miR-3154		MirDB	5.697e-05	0.4064	0.0003153	0.002979	4	308	DOCK3,RORA,PPP3CA,NRXN1
MicroRNA	hsa-miR-4423-3p		MirDB	5.697e-05	0.4064	0.0003153	0.002979	4	308	TCF4,CERT1,DNMT3A,CNTNAP2
MicroRNA	hsa-miR-7853-5p		MirDB	5.707e-05	0.4071	0.0003156	0.002982	5	612	TCF4,NRXN1,QKI,CERT1,DNMT3A
MicroRNA	mmu-miR-5709-3p		MirDB	5.769e-05	0.4115	0.0003187	0.003012	4	309	TNRC6B,BPTF,JMJD1C,SETBP1
MicroRNA	hsa-miR-130b*:mirSVR_highEffct	hsa-miR-130b*:mirSVR_nonconserved_highEffect-0.5	MicroRNA.org	5.787e-05	0.4128	0.0003192	0.003017	7	1492	TANC2,NTNG1,GRIA1,HIVEP2,NRXN1,TTI2,SETBP1
MicroRNA	hsa-miR-625:mirSVR_highEffct	hsa-miR-625:mirSVR_nonconserved_highEffect-0.5	MicroRNA.org	5.793e-05	0.4132	0.0003192	0.003017	6	1012	KCNMA1,DOCK3,TCF7L2,NRXN3,QKI,SETD5
MicroRNA	hsa-miR-497-3p		MirDB	5.796e-05	0.4134	0.0003192	0.003017	5	614	TCF4,TCF7L2,NRXN3,QKI,SETBP1
MicroRNA	hsa-miR-105-5p		MirDB	5.796e-05	0.4134	0.0003192	0.003017	5	614	TCF4,NRXN1,QKI,CERT1,DNMT3A
