## Supplementary Dataset STE for "Distinct pathway-based effects of blood pressure and body mass index on cardiovascular traits: comparison of novel Mendelian Randomization approaches" (part 37 of 58)

### Sheet: STE10 (continued)
Category	ID	Name	Source	p-value	q-value Bonferroni	q-value FDR B&H	q-value FDR B&Y	Hit Count in Query List	Hit Count in Genome	Hit in Query List
ToppCell Atlas	56e993d37b7958abe56682422536045550e29b41	Fetal_brain-organoid_Tanaka_cellReport-GW23-Neuronal|GW23 / Sample Type, Dataset, Time_group, and Cell type.	Integration of Four Brain Organoid Datasets and One Fetal Brain Dataset	1.583e-06	0.01631	0.0003198	0.00314	4	96	GRIA1,ERBB4,BCL11A,NRXN3
MicroRNA	hsa-miR-519e*:mirSVR_highEffct	hsa-miR-519e*:mirSVR_nonconserved_highEffect-0.5	MicroRNA.org	5.811e-05	0.4145	0.0003198	0.003022	7	1493	AUTS2,GRIA1,STAG1,QKI,CERT1,UBE3B,SETBP1
MicroRNA	hsa-miR-3129:mirSVR_lowEffct	hsa-miR-3129:mirSVR_nonconserved_lowEffect-0.1-0.5	MicroRNA.org	5.835e-05	0.4162	0.0003209	0.003033	7	1494	IQSEC1,TANC2,GRIA1,ERBB4,NRXN3,PPP3CA,CNTNAP2
MicroRNA	hsa-miR-8084		MirDB	5.84e-05	0.4166	0.0003209	0.003033	5	615	IQSEC1,RORA,ERBB4,QKI,SETBP1
MicroRNA	hsa-miR-1267:mirSVR_highEffct	hsa-miR-1267:mirSVR_nonconserved_highEffect-0.5	MicroRNA.org	5.856e-05	0.4177	0.0003216	0.003039	6	1014	KCNMA1,NTNG1,GRIA1,TCF7L2,GNB1,UBE3B
MicroRNA	hsa-miR-941:mirSVR_lowEffct	hsa-miR-941:mirSVR_nonconserved_lowEffect-0.1-0.5	MicroRNA.org	5.885e-05	0.4198	0.0003227	0.003049	5	616	MAST1,TNRC6B,GRIA1,NRXN2,RAC1
MicroRNA	hsa-miR-3185		MirDB	5.885e-05	0.4198	0.0003227	0.003049	5	616	RORA,ERBB4,PPP3CA,KCNQ5,NRXN2
MicroRNA	hsa-miR-4314:mirSVR_highEffct	hsa-miR-4314:mirSVR_nonconserved_highEffect-0.5	MicroRNA.org	5.92e-05	0.4223	0.0003243	0.003065	6	1016	KCNMA1,DOCK3,BPTF,RORA,STAG1,TTI2
MicroRNA	hsa-miR-580-5p		MirDB	5.93e-05	0.423	0.0003246	0.003068	5	617	RORA,NRXN1,STAG1,QKI,CERT1
MicroRNA	hsa-miR-300:mirSVR_highEffct	hsa-miR-300:mirSVR_conserved_highEffect-0.5	MicroRNA.org	5.959e-05	0.4251	0.000326	0.00308	7	1499	TANC2,GRIA1,BCL11A,HIVEP2,NRXN1,STAG1,RAC1
MicroRNA	hsa-miR-495-3p:TargetScan	hsa-miR-495-3p	TargetScan	5.976e-05	0.4262	0.0003266	0.003087	5	618	NTNG1,ERBB4,NRXN3,NRXN2,DNMT3A
MicroRNA	hsa-miR-4728-3p		MirDB	5.989e-05	0.4272	0.0003271	0.003091	4	312	AUTS2,TCF4,RORA,UBE3B
MicroRNA	hsa-miR-651:mirSVR_lowEffct	hsa-miR-651:mirSVR_nonconserved_lowEffect-0.1-0.5	MicroRNA.org	6.009e-05	0.4286	0.000328	0.003099	7	1501	TANC2,BPTF,TCF7L2,MED23,QKI,SETD5,JMJD1C
MicroRNA	AGCGCTT,MIR-518A:MSigDB	AGCGCTT,MIR-518A:MSigDB	MSigDB	6.033e-05	0.4303	0.0003285	0.003104	2	17	AUTS2,NRXN1
MicroRNA	AGCGCTT,MIR-518E:MSigDB	AGCGCTT,MIR-518E:MSigDB	MSigDB	6.033e-05	0.4303	0.0003285	0.003104	2	17	AUTS2,NRXN1
MicroRNA	AGCGCTT,MIR-518F:MSigDB	AGCGCTT,MIR-518F:MSigDB	MSigDB	6.033e-05	0.4303	0.0003285	0.003104	2	17	AUTS2,NRXN1
MicroRNA	hsa-miR-4743-3p		MirDB	6.067e-05	0.4328	0.0003299	0.003117	5	620	DOCK3,TNRC6B,RORA,PPP3CA,TRIP12
MicroRNA	hsa-miR-646		MirDB	6.067e-05	0.4328	0.0003299	0.003117	5	620	TNRC6B,BPTF,NRXN3,KCNQ5,SETD5
GO: Biological Process	GO:0060322	head development		3.768e-06	0.0076	0.0003304	0.002705	12	1294	MAST1,BPTF,SETD1A,TCF4,RORA,ERBB4,TCF7L2,BCL11A,PPP3CA,NRXN1,RAC1,CNTNAP2
MicroRNA	hsa-miR-508-3p:mirSVR_lowEffct	hsa-miR-508-3p:mirSVR_nonconserved_lowEffect-0.1-0.5	MicroRNA.org	6.11e-05	0.4358	0.0003317	0.003135	7	1505	CSDE1,NTNG1,TCF7L2,HIVEP2,STAG1,JMJD1C,UBE3B
MicroRNA	hsa-miR-153-3p		MirDB	6.114e-05	0.4361	0.0003317	0.003135	5	621	AUTS2,TNRC6B,BPTF,QKI,UBE3B
MicroRNA	hsa-miR-374a-5p		MirDB	6.115e-05	0.4362	0.0003317	0.003135	6	1022	IQSEC1,TNRC6B,RORA,HIVEP2,MED23,RAC1
MicroRNA	hsa-miR-221:mirSVR_highEffct	hsa-miR-221:mirSVR_conserved_highEffect-0.5	MicroRNA.org	6.148e-05	0.4386	0.0003333	0.003149	6	1023	NTNG1,STAG1,QKI,TUSC3,RSRC1,TTI2
MicroRNA	hsa-miR-3973		MirDB	6.16e-05	0.4394	0.0003336	0.003153	5	622	TCF4,RORA,TCF7L2,HIVEP2,SETBP1
MicroRNA	hsa-miR-4526		MirDB	6.214e-05	0.4433	0.0003363	0.003178	4	315	TNRC6B,BPTF,RORA,ERBB4
MicroRNA	hsa-miR-27b-3p:TargetScan	hsa-miR-27b-3p	TargetScan	6.248e-05	0.4457	0.0003376	0.003191	6	1026	RORA,HIVEP2,NRXN1,QKI,JMJD1C,CNTNAP2
MicroRNA	hsa-miR-27a-3p:TargetScan	hsa-miR-27a-3p	TargetScan	6.248e-05	0.4457	0.0003376	0.003191	6	1026	RORA,HIVEP2,NRXN1,QKI,JMJD1C,CNTNAP2
MicroRNA	hsa-miR-381:mirSVR_highEffct	hsa-miR-381:mirSVR_conserved_highEffect-0.5	MicroRNA.org	6.265e-05	0.4469	0.0003383	0.003197	7	1511	TANC2,GRIA1,BCL11A,HIVEP2,NRXN1,STAG1,RAC1
MicroRNA	hsa-miR-1537-5p		MirDB	6.291e-05	0.4487	0.0003392	0.003205	4	316	AUTS2,NRXN1,TRIP12,CNTNAP2
MicroRNA	hsa-miR-1286		MirDB	6.291e-05	0.4487	0.0003392	0.003205	4	316	KCNMA1,DOCK3,NTNG1,RORA
MicroRNA	hsa-miR-203:PITA	hsa-miR-203:PITA_TOP	PITA	6.301e-05	0.4495	0.0003395	0.003208	5	625	KCNMA1,TNRC6B,BPTF,TCF4,QKI
MicroRNA	hsa-miR-6775-3p		MirDB	6.368e-05	0.4542	0.0003426	0.003237	4	317	TCF7L2,GNB1,KCNQ5,DNMT3A
MicroRNA	mmu-miR-683		MirDB	6.368e-05	0.4542	0.0003426	0.003237	4	317	IQSEC1,NTNG1,TNRC6B,ERBB4
MicroRNA	hsa-miR-4666a-5p		MirDB	6.445e-05	0.4597	0.000346	0.003269	5	628	KCNMA1,TNRC6B,RORA,QKI,CERT1
MicroRNA	hsa-miR-3117:mirSVR_highEffct	hsa-miR-3117:mirSVR_nonconserved_highEffect-0.5	MicroRNA.org	6.445e-05	0.4597	0.000346	0.003269	5	628	TANC2,NTNG1,TCF4,BCL11A,DNMT3A
MicroRNA	hsa-miR-217:PITA	hsa-miR-217:PITA_TOP	PITA	6.446e-05	0.4598	0.000346	0.003269	4	318	DOCK3,TNRC6B,QKI,RAC1
GO: Biological Process	GO:0097106	postsynaptic density organization		4.122e-06	0.008315	0.0003464	0.002836	4	56	NRXN3,NRXN1,NRXN2,CNTNAP2
MicroRNA	hsa-miR-221:mirSVR_lowEffct	hsa-miR-221:mirSVR_conserved_lowEffect-0.1-0.5	MicroRNA.org	6.475e-05	0.4619	0.0003473	0.003282	7	1519	KCNMA1,ERBB4,TCF7L2,BCL11A,NRXN3,NRXN1,CERT1
MicroRNA	hsa-miR-3162:mirSVR_highEffct	hsa-miR-3162:mirSVR_nonconserved_highEffect-0.5	MicroRNA.org	6.493e-05	0.4632	0.000348	0.003288	5	629	TANC2,BCL11A,NRXN3,MED23,UBE3B
MicroRNA	hsa-miR-214:PITA	hsa-miR-214:PITA_TOP	PITA	6.525e-05	0.4654	0.0003494	0.003302	4	319	TANC2,NRXN3,QKI,SETD5
MicroRNA	hsa-miR-3142:mirSVR_highEffct	hsa-miR-3142:mirSVR_nonconserved_highEffect-0.5	MicroRNA.org	6.542e-05	0.4666	0.0003498	0.003306	5	630	KCNMA1,NTNG1,BCL11A,PPP3CA,QKI
MicroRNA	hsa-miR-5002-5p		MirDB	6.542e-05	0.4666	0.0003498	0.003306	5	630	NTNG1,TNRC6B,QKI,CERT1,JMJD1C
Human Phenotype	HP:0000733	Abnormal repetitive mannerisms		5.039e-06	0.0091	0.00035	0.002827	9	186	AUTS2,NTNG1,GRIA1,BCL11A,GNB1,CERT1,RAC1,TTI2,CNTNAP2
MicroRNA	hsa-miR-885-5p:mirSVR_lowEffct	hsa-miR-885-5p:mirSVR_nonconserved_lowEffect-0.1-0.5	MicroRNA.org	6.583e-05	0.4696	0.0003514	0.00332	7	1523	AUTS2,BPTF,TCF4,TCF7L2,KAT8,RAC1,TUSC3
MicroRNA	hsa-miR-1-3p:TargetScan	hsa-miR-1-3p	TargetScan	6.591e-05	0.4701	0.0003514	0.00332	5	631	RORA,HIVEP2,QKI,CERT1,DNMT3A
MicroRNA	mmu-miR-374c-5p		MirDB	6.591e-05	0.4701	0.0003514	0.00332	5	631	NTNG1,TNRC6B,BPTF,RORA,TCF7L2
MicroRNA	hsa-miR-206:TargetScan	hsa-miR-206	TargetScan	6.591e-05	0.4701	0.0003514	0.00332	5	631	RORA,HIVEP2,QKI,CERT1,DNMT3A
MicroRNA	hsa-miR-485-3p:TargetScan	hsa-miR-485-3p	TargetScan	6.604e-05	0.4711	0.0003516	0.003322	4	320	AUTS2,RORA,GNB1,NRXN1
MicroRNA	hsa-miR-539-3p:TargetScan	hsa-miR-539-3p	TargetScan	6.604e-05	0.4711	0.0003516	0.003322	4	320	AUTS2,RORA,GNB1,NRXN1
MicroRNA	hsa-miR-5580-3p		MirDB	6.64e-05	0.4737	0.0003532	0.003338	5	632	KCNMA1,SETD1A,RORA,NRXN1,SETBP1
MicroRNA	mmu-miR-6516-5p		MirDB	6.684e-05	0.4768	0.0003548	0.003352	4	321	NTNG1,TNRC6B,QKI,RSRC1
MicroRNA	hsa-miR-337-3p		MirDB	6.684e-05	0.4768	0.0003548	0.003352	4	321	DOCK3,NTNG1,ERBB4,BCL11A
MicroRNA	hsa-miR-3622b-3p		MirDB	6.684e-05	0.4768	0.0003548	0.003352	4	321	BPTF,RORA,SETD5,SETBP1
MicroRNA	hsa-miR-4427		MirDB	6.74e-05	0.4807	0.0003574	0.003378	5	634	TNRC6B,TCF4,MED23,QKI,SETD5
MicroRNA	hsa-miR-5000-5p		MirDB	6.765e-05	0.4826	0.0003585	0.003388	4	322	NTNG1,BPTF,KCNQ5,RAC1
GO: Biological Process	GO:0007158	neuron cell-cell adhesion		4.494e-06	0.009064	0.0003626	0.002968	3	17	NRXN3,NRXN1,NRXN2
MicroRNA	hsa-miR-3622a-3p		MirDB	6.847e-05	0.4884	0.0003626	0.003426	4	323	BPTF,RORA,SETD5,SETBP1
MicroRNA	hsa-miR-1269:PITA	hsa-miR-1269:PITA_TOP	PITA	6.899e-05	0.4921	0.0003648	0.003447	3	116	BPTF,TCF4,QKI
MicroRNA	hsa-miR-6747-5p:Functional MTI (Weak)	Functional MTI (Weak)	miRTarbase	6.899e-05	0.4921	0.0003648	0.003447	3	116	KCNQ5,SETD5,SETBP1
MicroRNA	hsa-miR-622		MirDB	6.929e-05	0.4942	0.0003661	0.00346	4	324	TNRC6B,TCF7L2,QKI,CNTNAP2
MicroRNA	mmu-miR-1953		MirDB	6.942e-05	0.4952	0.0003665	0.003464	5	638	TNRC6B,RORA,NRXN3,NRXN1,STAG1
MicroRNA	hsa-miR-6838-5p		MirDB	6.949e-05	0.4956	0.0003666	0.003464	6	1046	CSDE1,TNRC6B,RORA,KCNQ5,QKI,CERT1
MicroRNA	hsa-miR-526b-3p:Functional MTI (Weak)	Functional MTI (Weak)	miRTarbase	6.993e-05	0.4988	0.0003687	0.003484	5	639	CSDE1,TNRC6B,RORA,TCF7L2,QKI
MicroRNA	hsa-miR-3660		MirDB	7.095e-05	0.5061	0.0003735	0.00353	4	326	TNRC6B,BPTF,RORA,ERBB4
MicroRNA	hsa-miR-383:mirSVR_highEffct	hsa-miR-383:mirSVR_conserved_highEffect-0.5	MicroRNA.org	7.096e-05	0.5061	0.0003735	0.00353	6	1050	TANC2,AUTS2,NTNG1,BPTF,KCNQ5,CNTNAP2
GO: Cellular Component	GO:0071664	catenin-TCF7L2 complex		2.028e-05	0.005253	0.0003752	0.002302	2	4	TCF4,TCF7L2
MicroRNA	hsa-miR-589:mirSVR_lowEffct	hsa-miR-589:mirSVR_nonconserved_lowEffect-0.1-0.5	MicroRNA.org	7.143e-05	0.5095	0.0003757	0.003551	7	1543	CSDE1,GRIA1,BCL11A,NRXN3,GNB1,CERT1,UBE3B
Human Phenotype	HP:0000322	Short philtrum		5.621e-06	0.01015	0.000376	0.003037	10	242	AUTS2,BPTF,TCF4,HIVEP2,PPP3CA,GNB1,TRIP12,JMJD1C,UBE3B,SETBP1
MicroRNA	hsa-miR-433:mirSVR_highEffct	hsa-miR-433:mirSVR_conserved_highEffect-0.5	MicroRNA.org	7.208e-05	0.5141	0.0003786	0.003578	6	1053	KCNMA1,BPTF,HIVEP2,NRXN1,STAG1,TRIP12
MicroRNA	hsa-miR-106a*:mirSVR_highEffct	hsa-miR-106a*:mirSVR_nonconserved_highEffect-0.5	MicroRNA.org	7.208e-05	0.5141	0.0003786	0.003578	6	1053	NTNG1,RORA,BCL11A,KCNQ5,STAG1,QKI
MicroRNA	hsa-miR-21:mirSVR_highEffct	hsa-miR-21:mirSVR_conserved_highEffect-0.5	MicroRNA.org	7.246e-05	0.5168	0.0003803	0.003594	6	1054	IQSEC1,BCL11A,PPP3CA,KCNQ5,CERT1,RSRC1
MicroRNA	mmu-miR-6481		MirDB	7.307e-05	0.5212	0.0003833	0.003622	5	645	TNRC6B,BPTF,RORA,STAG1,CERT1
MicroRNA	hsa-miR-299-3p:mirSVR_lowEffct	hsa-miR-299-3p:mirSVR_conserved_lowEffect-0.1-0.5	MicroRNA.org	7.318e-05	0.522	0.0003835	0.003624	7	1549	IQSEC1,NTNG1,MAST1,SETD1A,QKI,KAT8,TUSC3
MicroRNA	hsa-miR-449a		MirDB	7.414e-05	0.5289	0.0003883	0.003669	5	647	TANC2,TNRC6B,RORA,JMJD1C,CNTNAP2
MicroRNA	hsa-miR-516b:mirSVR_highEffct	hsa-miR-516b:mirSVR_nonconserved_highEffect-0.5	MicroRNA.org	7.436e-05	0.5304	0.0003889	0.003675	6	1059	IQSEC1,AUTS2,TCF7L2,NRXN3,SETD5,TTI2
MicroRNA	hsa-miR-4722-3p		MirDB	7.437e-05	0.5305	0.0003889	0.003675	4	330	KCNMA1,NTNG1,TNRC6B,BCL11A
MicroRNA	hsa-miR-324-5p:mirSVR_lowEffct	hsa-miR-324-5p:mirSVR_conserved_lowEffect-0.1-0.5	MicroRNA.org	7.475e-05	0.5332	0.0003906	0.003691	6	1060	TCF4,TCF7L2,GNB1,QKI,TRIP12,SETBP1
MicroRNA	hsa-miR-891a-3p		MirDB	7.525e-05	0.5367	0.0003929	0.003713	4	331	RORA,BCL11A,PPP3CA,TUSC3
MicroRNA	mmu-miR-466k		MirDB	7.558e-05	0.5391	0.0003941	0.003724	7	1557	BPTF,RORA,ERBB4,NRXN3,HIVEP2,NRXN1,TRIP12
MicroRNA	mmu-miR-466i-5p		MirDB	7.558e-05	0.5391	0.0003941	0.003724	7	1557	BPTF,RORA,ERBB4,NRXN3,HIVEP2,NRXN1,TRIP12
MicroRNA	mmu-miR-466d-5p		MirDB	7.588e-05	0.5412	0.0003954	0.003736	7	1558	BPTF,RORA,ERBB4,NRXN3,HIVEP2,NRXN1,TRIP12
MicroRNA	hsa-miR-2116*:mirSVR_highEffct	hsa-miR-2116*:mirSVR_nonconserved_highEffect-0.5	MicroRNA.org	7.687e-05	0.5483	0.0004002	0.003782	5	652	BCL11A,KCNQ5,NRXN1,JMJD1C,SETBP1
MicroRNA	hsa-miR-34a-5p		MirDB	7.743e-05	0.5523	0.0004028	0.003807	5	653	TANC2,TNRC6B,RORA,JMJD1C,CNTNAP2
MicroRNA	hsa-miR-4271:mirSVR_highEffct	hsa-miR-4271:mirSVR_nonconserved_highEffect-0.5	MicroRNA.org	7.75e-05	0.5528	0.0004029	0.003807	6	1067	KCNMA1,CSDE1,SETD1A,NRXN3,CERT1,JMJD1C
MicroRNA	hsa-miR-548e-5p		MirDB	7.772e-05	0.5544	0.0004038	0.003816	7	1564	TANC2,TNRC6B,GRIA1,RORA,HIVEP2,QKI,CNTNAP2
MicroRNA	hsa-miR-125a-5p:TargetScan	hsa-miR-125a-5p	TargetScan	7.798e-05	0.5563	0.0004046	0.003823	5	654	DOCK3,RORA,ERBB4,NRXN1,QKI
MicroRNA	hsa-miR-125b-5p:TargetScan	hsa-miR-125b-5p	TargetScan	7.798e-05	0.5563	0.0004046	0.003823	5	654	DOCK3,RORA,ERBB4,NRXN1,QKI
MicroRNA	hsa-miR-518d-5p:PITA	hsa-miR-518d-5p:PITA_TOP	PITA	8.013e-05	0.5716	0.0004139	0.003911	3	122	BPTF,NRXN3,NRXN2
MicroRNA	hsa-miR-520c-5p:PITA	hsa-miR-520c-5p:PITA_TOP	PITA	8.013e-05	0.5716	0.0004139	0.003911	3	122	BPTF,NRXN3,NRXN2
MicroRNA	hsa-miR-423-3p:mirSVR_highEffct	hsa-miR-423-3p:mirSVR_nonconserved_highEffect-0.5	MicroRNA.org	8.013e-05	0.5716	0.0004139	0.003911	3	122	KAT8,TUSC3,DNMT3A
MicroRNA	hsa-miR-519c-5p:PITA	hsa-miR-519c-5p:PITA_TOP	PITA	8.013e-05	0.5716	0.0004139	0.003911	3	122	BPTF,NRXN3,NRXN2
MicroRNA	hsa-miR-519b-5p:PITA	hsa-miR-519b-5p:PITA_TOP	PITA	8.013e-05	0.5716	0.0004139	0.003911	3	122	BPTF,NRXN3,NRXN2
MicroRNA	hsa-miR-526a:PITA	hsa-miR-526a:PITA_TOP	PITA	8.013e-05	0.5716	0.0004139	0.003911	3	122	BPTF,NRXN3,NRXN2
MicroRNA	hsa-miR-3152:mirSVR_highEffct	hsa-miR-3152:mirSVR_nonconserved_highEffect-0.5	MicroRNA.org	8.082e-05	0.5765	0.0004171	0.003942	5	659	RORA,CERT1,TRIP12,SETD5,SETBP1
MicroRNA	hsa-miR-146b-5p		MirDB	8.157e-05	0.5818	0.0004195	0.003964	4	338	KCNMA1,ERBB4,TRIP12,RAC1
MicroRNA	mmu-miR-7223-5p		MirDB	8.157e-05	0.5818	0.0004195	0.003964	4	338	IQSEC1,RORA,HIVEP2,PPP3CA
MicroRNA	hsa-miR-146a-5p		MirDB	8.157e-05	0.5818	0.0004195	0.003964	4	338	KCNMA1,ERBB4,TRIP12,RAC1
MicroRNA	hsa-miR-9851-5p		MirDB	8.157e-05	0.5818	0.0004195	0.003964	4	338	CSDE1,NTNG1,BCL11A,SETD5
MicroRNA	mmu-miR-3101-3p		MirDB	8.157e-05	0.5818	0.0004195	0.003964	4	338	IQSEC1,RORA,HIVEP2,PPP3CA
MicroRNA	mmu-miR-6375		MirDB	8.21e-05	0.5856	0.0004213	0.003981	3	123	NTNG1,BPTF,RSRC1
MicroRNA	hsa-miR-1286:PITA	hsa-miR-1286:PITA_TOP	PITA	8.21e-05	0.5856	0.0004213	0.003981	3	123	KCNMA1,BCL11A,QKI
MicroRNA	mmu-miR-449c-3p		MirDB	8.21e-05	0.5856	0.0004213	0.003981	3	123	RORA,TCF7L2,STAG1
Pubmed	21424692	Truncating mutations in NRXN2 and NRXN1 in autism spectrum disorders and schizophrenia.	Pubmed	3.876e-06	0.03624	0.0004214	0.004096	2	3	NRXN1,NRXN2
Pubmed	27908735	UNR/CSDE1 Drives a Post-transcriptional Program to Promote Melanoma Invasion and Metastasis.	Pubmed	3.876e-06	0.03624	0.0004214	0.004096	2	3	CSDE1,RAC1
Pubmed	20154721	NF2-deficient cells depend on the Rac1-canonical Wnt signaling pathway to promote the loss of contact inhibition of proliferation.	Pubmed	3.876e-06	0.03624	0.0004214	0.004096	2	3	TCF4,RAC1
Pubmed	22156527	Role of ?-catenin and TCF/LEF family members in transcriptional activity of HIV in astrocytes.	Pubmed	3.876e-06	0.03624	0.0004214	0.004096	2	3	TCF4,TCF7L2
Pubmed	15578569	T-cell factor-4-dependent up-regulation of fibronectin is involved in fibroblast growth factor-2-induced tube formation by endothelial cells.	Pubmed	3.876e-06	0.03624	0.0004214	0.004096	2	3	TCF4,TCF7L2
Pubmed	19924301	Control of TCF-4 expression by VDR and vitamin D in the mouse mammary gland and colorectal cancer cell lines.	Pubmed	3.876e-06	0.03624	0.0004214	0.004096	2	3	TCF4,TCF7L2
Pubmed	25687035	Inhibition of RAC1-GEF DOCK3 by miR-512-3p contributes to suppression of metastasis in non-small cell lung cancer.	Pubmed	3.876e-06	0.03624	0.0004214	0.004096	2	3	DOCK3,RAC1
Pubmed	35490208	Reduced miR-371b-5p expression drives tumor progression via CSDE1/RAC1 regulation in triple-negative breast cancer.	Pubmed	3.876e-06	0.03624	0.0004214	0.004096	2	3	CSDE1,RAC1
Pubmed	15377999	Cross-talk between Rac1 GTPase and dysregulated Wnt signaling pathway leads to cellular redistribution of beta-catenin and TCF/LEF-mediated transcriptional activation.	Pubmed	3.876e-06	0.03624	0.0004214	0.004096	2	3	TCF7L2,RAC1
Pubmed	10207097	Activation of somatostatin receptor II expression by transcription factors MIBP1 and SEF-2 in the murine brain.	Pubmed	3.876e-06	0.03624	0.0004214	0.004096	2	3	TCF4,HIVEP2
Pubmed	25918374	Synaptic abnormalities and cytoplasmic glutamate receptor aggregates in contactin associated protein-like 2/Caspr2 knockout neurons.	Pubmed	3.876e-06	0.03624	0.0004214	0.004096	2	3	GRIA1,CNTNAP2
Pubmed	24982424	CREPT/RPRD1B, a recently identified novel protein highly expressed in tumors, enhances the ?-catenin·TCF4 transcriptional activity in response to Wnt signaling.	Pubmed	3.876e-06	0.03624	0.0004214	0.004096	2	3	TCF4,TCF7L2
Pubmed	33371788	T Cell Factor 4 Is Involved in Papillary Thyroid Carcinoma via Regulating Long Non-Coding RNA HCP5.	Pubmed	3.876e-06	0.03624	0.0004214	0.004096	2	3	TCF4,TCF7L2
Pubmed	32572909	LncRNA UCA1 inhibits proliferation and promotes apoptosis of cervical cancer cells by regulating ?-catenin/TCF-4.	Pubmed	3.876e-06	0.03624	0.0004214	0.004096	2	3	TCF4,TCF7L2
Pubmed	31125668	Enhancement of ?-catenin/T-cell factor 4 signaling causes susceptibility to cardiac arrhythmia by suppressing Na	Pubmed	3.876e-06	0.03624	0.0004214	0.004096	2	3	TCF4,TCF7L2
Pubmed	35154161	S100A4/TCF Complex Transcription Regulation Drives Epithelial-Mesenchymal Transition in Chronic Sinusitis Through Wnt/GSK-3?/?-Catenin Signaling.	Pubmed	3.876e-06	0.03624	0.0004214	0.004096	2	3	TCF4,TCF7L2
Pubmed	18984162	Rac activation and inactivation control plasticity of tumor cell movement.	Pubmed	3.876e-06	0.03624	0.0004214	0.004096	2	3	DOCK3,RAC1
Pubmed	9697701	Depletion of epithelial stem-cell compartments in the small intestine of mice lacking Tcf-4.	Pubmed	3.876e-06	0.03624	0.0004214	0.004096	2	3	TCF4,TCF7L2
Pubmed	11713476	Structure of a human Tcf4-beta-catenin complex.	Pubmed	3.876e-06	0.03624	0.0004214	0.004096	2	3	TCF4,TCF7L2
GO: Biological Process	GO:0048667	cell morphogenesis involved in neuron differentiation		5.433e-06	0.01096	0.0004215	0.00345	10	889	TANC2,AUTS2,NTNG1,BCL11A,NRXN3,PPP3CA,NRXN1,NRXN2,RAC1,CNTNAP2
Human Phenotype	HP:0002219	Facial hypertrichosis		6.545e-06	0.01182	0.0004221	0.003409	9	192	KCNMA1,BPTF,HIVEP2,STAG1,CERT1,SETD5,RAC1,TTI2,SETBP1
MicroRNA	hsa-miR-4650-3p		MirDB	8.25e-05	0.5885	0.0004231	0.003998	4	339	TNRC6B,ERBB4,TCF7L2,STAG1
MicroRNA	hsa-miR-1206		MirDB	8.344e-05	0.5952	0.000427	0.004035	4	340	TNRC6B,KCNQ5,QKI,CERT1
MicroRNA	hsa-miR-340-5p:Functional MTI	Functional MTI	miRTarbase	8.344e-05	0.5952	0.000427	0.004035	4	340	CSDE1,BCL11A,QKI,DNMT3A
MicroRNA	mmu-miR-6388		MirDB	8.344e-05	0.5952	0.000427	0.004035	4	340	NTNG1,TNRC6B,RORA,TRIP12
MicroRNA	hsa-miR-6817-3p		MirDB	8.374e-05	0.5973	0.0004282	0.004046	5	664	DOCK3,AUTS2,RORA,BCL11A,SETBP1
MicroRNA	hsa-miR-32-3p:Functional MTI (Weak)	Functional MTI (Weak)	miRTarbase	8.409e-05	0.5998	0.0004297	0.00406	3	124	RORA,TCF7L2,SETBP1
MicroRNA	mmu-let-7f-2-3p		MirDB	8.433e-05	0.6015	0.0004306	0.004069	5	665	IQSEC1,DOCK3,TCF7L2,CERT1,TRIP12
MicroRNA	hsa-miR-1255b:mirSVR_highEffct	hsa-miR-1255b:mirSVR_nonconserved_highEffect-0.5	MicroRNA.org	8.493e-05	0.6058	0.0004331	0.004093	5	666	HIVEP2,PPP3CA,STAG1,TTI2,SETBP1
MicroRNA	hsa-miR-567:mirSVR_highEffct	hsa-miR-567:mirSVR_nonconserved_highEffect-0.5	MicroRNA.org	8.494e-05	0.6059	0.0004331	0.004093	6	1085	BPTF,TCF4,BCL11A,JMJD1C,RSRC1,DNMT3A
MicroRNA	hsa-miR-891b		MirDB	8.535e-05	0.6088	0.000434	0.004102	4	342	CSDE1,TNRC6B,TCF4,NRXN3
MicroRNA	hsa-miR-7153-5p		MirDB	8.535e-05	0.6088	0.000434	0.004102	4	342	KCNMA1,ERBB4,TRIP12,RAC1
MicroRNA	mmu-miR-802-5p		MirDB	8.535e-05	0.6088	0.000434	0.004102	4	342	CSDE1,TCF4,RORA,JMJD1C
MicroRNA	hsa-miR-128:mirSVR_highEffct	hsa-miR-128:mirSVR_conserved_highEffect-0.5	MicroRNA.org	8.537e-05	0.609	0.000434	0.004102	6	1086	KCNMA1,NTNG1,GRIA1,BCL11A,SETD5,TUSC3
MicroRNA	hsa-miR-888*:mirSVR_lowEffct	hsa-miR-888*:mirSVR_nonconserved_lowEffect-0.1-0.5	MicroRNA.org	8.58e-05	0.612	0.0004359	0.004119	7	1589	IQSEC1,NTNG1,BPTF,GNB1,QKI,CERT1,KAT8
MicroRNA	hsa-miR-16-5p		MirDB	8.624e-05	0.6151	0.0004376	0.004135	6	1088	CSDE1,TNRC6B,RORA,KCNQ5,QKI,CERT1
MicroRNA	hsa-miR-519b-3p:Functional MTI	Functional MTI	miRTarbase	8.632e-05	0.6157	0.0004376	0.004135	4	343	CSDE1,TCF7L2,HIVEP2,QKI
MicroRNA	hsa-miR-499-3p:PITA	hsa-miR-499-3p:PITA_TOP	PITA	8.632e-05	0.6157	0.0004376	0.004135	4	343	KCNMA1,DOCK3,ERBB4,BCL11A
MicroRNA	hsa-miR-15a-5p		MirDB	8.711e-05	0.6213	0.0004413	0.00417	6	1090	CSDE1,TNRC6B,RORA,KCNQ5,QKI,CERT1
MicroRNA	hsa-miR-1292:mirSVR_highEffct	hsa-miR-1292:mirSVR_nonconserved_highEffect-0.5	MicroRNA.org	8.818e-05	0.629	0.0004464	0.004219	3	126	KCNMA1,NRXN3,SETD5
MicroRNA	hsa-miR-6888-3p		MirDB	8.827e-05	0.6296	0.0004465	0.00422	4	345	KCNMA1,DOCK3,TNRC6B,BCL11A
MicroRNA	hsa-miR-10b*:mirSVR_highEffct	hsa-miR-10b*:mirSVR_nonconserved_highEffect-0.5	MicroRNA.org	8.843e-05	0.6307	0.000447	0.004224	6	1093	NTNG1,BPTF,NRXN3,MED23,NRXN1,JMJD1C
MicroRNA	hsa-miR-15b-5p		MirDB	8.887e-05	0.6339	0.0004486	0.004239	6	1094	CSDE1,TNRC6B,RORA,KCNQ5,QKI,CERT1
MicroRNA	hsa-miR-4255:mirSVR_lowEffct	hsa-miR-4255:mirSVR_nonconserved_lowEffect-0.1-0.5	MicroRNA.org	8.887e-05	0.6339	0.0004486	0.004239	7	1598	TANC2,TCF4,BCL11A,KCNQ5,STAG1,QKI,TTI2
MicroRNA	mmu-miR-7053-5p		MirDB	8.919e-05	0.6362	0.0004496	0.004249	5	673	KCNMA1,DOCK3,RORA,ERBB4,RSRC1
MicroRNA	mmu-miR-3082-5p		MirDB	8.926e-05	0.6367	0.0004496	0.004249	4	346	IQSEC1,NTNG1,GNB1,CERT1
MicroRNA	hsa-miR-574-3p:mirSVR_lowEffct	hsa-miR-574-3p:mirSVR_nonconserved_lowEffect-0.1-0.5	MicroRNA.org	8.926e-05	0.6367	0.0004496	0.004249	4	346	TANC2,TCF4,UBE3B,RAC1
MicroRNA	hsa-miR-195-5p		MirDB	9.021e-05	0.6435	0.0004528	0.004279	6	1097	CSDE1,TNRC6B,RORA,KCNQ5,QKI,CERT1
MicroRNA	mmu-miR-452-5p		MirDB	9.026e-05	0.6438	0.0004528	0.004279	4	347	RORA,BCL11A,KCNQ5,SETBP1
MicroRNA	mmu-miR-6899-5p		MirDB	9.026e-05	0.6438	0.0004528	0.004279	4	347	KCNMA1,CSDE1,RORA,SETBP1
MicroRNA	mmu-miR-7232-5p		MirDB	9.026e-05	0.6438	0.0004528	0.004279	4	347	KCNMA1,NRXN1,QKI,CERT1
MicroRNA	hsa-miR-744*:mirSVR_lowEffct	hsa-miR-744*:mirSVR_nonconserved_lowEffect-0.1-0.5	MicroRNA.org	9.026e-05	0.6439	0.0004528	0.004279	7	1602	TANC2,NRXN3,PPP3CA,QKI,TUSC3,SETBP1,DNMT3A
MicroRNA	mmu-miR-5104b-5p		MirDB	9.027e-05	0.6439	0.0004528	0.004279	3	127	RORA,NRXN3,TRIP12
MicroRNA	hsa-miR-19a:mirSVR_highEffct	hsa-miR-19a:mirSVR_conserved_highEffect-0.5	MicroRNA.org	9.062e-05	0.6464	0.0004542	0.004292	7	1603	BPTF,RORA,BCL11A,KCNQ5,NRXN1,QKI,SETD5
GO: Biological Process	GO:0000902	cell morphogenesis		6.104e-06	0.01231	0.000456	0.003733	12	1356	TANC2,AUTS2,NTNG1,BCL11A,NRXN3,PPP3CA,NRXN1,NRXN2,CERT1,JMJD1C,RAC1,CNTNAP2
MicroRNA	hsa-miR-519a-3p:Functional MTI	Functional MTI	miRTarbase	9.126e-05	0.651	0.0004565	0.004314	4	348	CSDE1,TCF7L2,HIVEP2,QKI
MicroRNA	mmu-miR-207		MirDB	9.126e-05	0.651	0.0004565	0.004314	4	348	TNRC6B,HIVEP2,QKI,CERT1
MicroRNA	hsa-miR-7850-5p		MirDB	9.126e-05	0.651	0.0004565	0.004314	4	348	TCF4,RORA,GNB1,SETBP1
MicroRNA	hsa-miR-496:mirSVR_lowEffct	hsa-miR-496:mirSVR_conserved_lowEffect-0.1-0.5	MicroRNA.org	9.168e-05	0.6539	0.0004577	0.004325	7	1606	DOCK3,CSDE1,NTNG1,BPTF,PPP3CA,STAG1,CERT1
MicroRNA	hsa-miR-6835-3p:TargetScan	hsa-miR-6835-3p	TargetScan	9.17e-05	0.6541	0.0004577	0.004325	5	677	NTNG1,RORA,NRXN1,QKI,DNMT3A
MicroRNA	hsa-miR-4303		MirDB	9.17e-05	0.6541	0.0004577	0.004325	5	677	IQSEC1,GRIA1,GNB1,QKI,SETBP1
MicroRNA	hsa-miR-519c-3p:Functional MTI	Functional MTI	miRTarbase	9.227e-05	0.6582	0.0004599	0.004346	4	349	CSDE1,TCF7L2,HIVEP2,QKI
MicroRNA	hsa-miR-6878-5p		MirDB	9.233e-05	0.6586	0.0004599	0.004346	5	678	TNRC6B,BPTF,ERBB4,NRXN1,SETD5
MicroRNA	hsa-miR-502-5p:PITA	hsa-miR-502-5p:PITA_TOP	PITA	9.24e-05	0.6591	0.0004599	0.004346	3	128	DOCK3,TCF4,GNB1
MicroRNA	hsa-miR-6515-5p:Functional MTI (Weak)	Functional MTI (Weak)	miRTarbase	9.24e-05	0.6591	0.0004599	0.004346	3	128	TNRC6B,KCNQ5,SETD5
MicroRNA	hsa-miR-592:mirSVR_lowEffct	hsa-miR-592:mirSVR_nonconserved_lowEffect-0.1-0.5	MicroRNA.org	9.311e-05	0.6641	0.0004631	0.004376	7	1610	IQSEC1,CSDE1,AUTS2,QKI,JMJD1C,RSRC1,DNMT3A
Human Phenotype	HP:0031432	Atypical repetitive behaviors		7.523e-06	0.01359	0.0004685	0.003784	10	250	AUTS2,NTNG1,GRIA1,BCL11A,GNB1,CERT1,SETD5,RAC1,TTI2,CNTNAP2
MicroRNA	CAGCCTC,MIR-485-5P:MSigDB	CAGCCTC,MIR-485-5P:MSigDB	MSigDB	9.455e-05	0.6744	0.0004697	0.004438	3	129	TNRC6B,QKI,RAC1
MicroRNA	hsa-miR-486-5p:PITA	hsa-miR-486-5p:PITA_TOP	PITA	9.455e-05	0.6744	0.0004697	0.004438	3	129	DOCK3,BPTF,TCF4
MicroRNA	hsa-miR-3529-3p		MirDB	9.48e-05	0.6762	0.0004706	0.004447	6	1107	KCNMA1,TNRC6B,TRIP12,SETD5,UBE3B,DNMT3A
MicroRNA	hsa-miR-1304:mirSVR_lowEffct	hsa-miR-1304:mirSVR_nonconserved_lowEffect-0.1-0.5	MicroRNA.org	9.492e-05	0.677	0.0004708	0.004449	7	1615	TANC2,BCL11A,NRXN2,CERT1,UBE3B,TUSC3,SETBP1
MicroRNA	mmu-miR-124-3p		MirDB	9.527e-05	0.6796	0.000472	0.00446	6	1108	TNRC6B,BCL11A,HIVEP2,KCNQ5,QKI,CERT1
MicroRNA	hsa-miR-301b:mirSVR_highEffct	hsa-miR-301b:mirSVR_conserved_highEffect-0.5	MicroRNA.org	9.528e-05	0.6797	0.000472	0.00446	7	1616	DOCK3,BPTF,RORA,HIVEP2,PPP3CA,MED23,UBE3B
MicroRNA	hsa-miR-1290:PITA	hsa-miR-1290:PITA_TOP	PITA	9.536e-05	0.6802	0.0004721	0.004461	4	352	TNRC6B,BPTF,TCF4,NRXN1
MicroRNA	hsa-miR-301a:mirSVR_highEffct	hsa-miR-301a:mirSVR_conserved_highEffect-0.5	MicroRNA.org	9.602e-05	0.6849	0.000475	0.004488	7	1618	DOCK3,BPTF,RORA,HIVEP2,PPP3CA,MED23,UBE3B
MicroRNA	hsa-miR-1179:mirSVR_highEffct	hsa-miR-1179:mirSVR_nonconserved_highEffect-0.5	MicroRNA.org	9.621e-05	0.6863	0.0004756	0.004494	6	1110	DOCK3,NTNG1,BCL11A,NRXN3,UBE3B,RAC1
MicroRNA	hsa-miR-154*:mirSVR_lowEffct	hsa-miR-154*:mirSVR_nonconserved_lowEffect-0.1-0.5	MicroRNA.org	9.676e-05	0.6902	0.000478	0.004517	7	1620	AUTS2,GRIA1,HIVEP2,GNB1,QKI,UBE3B,RAC1
MicroRNA	hsa-miR-8054		MirDB	9.688e-05	0.691	0.0004782	0.004519	5	685	RORA,HIVEP2,PPP3CA,QKI,TUSC3
MicroRNA	hsa-miR-506-5p		MirDB	9.746e-05	0.6952	0.0004801	0.004537	4	354	TNRC6B,RORA,QKI,CERT1
MicroRNA	hsa-miR-1260a		MirDB	9.746e-05	0.6952	0.0004801	0.004537	4	354	TNRC6B,HIVEP2,NRXN2,DNMT3A
MicroRNA	hsa-miR-1260b		MirDB	9.746e-05	0.6952	0.0004801	0.004537	4	354	TNRC6B,HIVEP2,NRXN2,DNMT3A
MicroRNA	hsa-miR-337-3p:mirSVR_highEffct	hsa-miR-337-3p:mirSVR_nonconserved_highEffect-0.5	MicroRNA.org	9.812e-05	0.6999	0.000483	0.004565	6	1114	DOCK3,NTNG1,BCL11A,QKI,CERT1,RAC1
MicroRNA	hsa-miR-1255a:mirSVR_highEffct	hsa-miR-1255a:mirSVR_nonconserved_highEffect-0.5	MicroRNA.org	9.821e-05	0.7005	0.0004831	0.004565	5	687	HIVEP2,PPP3CA,STAG1,TTI2,SETBP1
MicroRNA	hsa-miR-6826-3p		MirDB	9.853e-05	0.7028	0.0004843	0.004577	4	355	DOCK3,TNRC6B,NRXN3,SETD5
MicroRNA	hsa-miR-125a-5p		MirDB	9.888e-05	0.7053	0.0004857	0.00459	5	688	DOCK3,RORA,HIVEP2,NRXN1,QKI
MicroRNA	hsa-miR-885-3p		MirDB	9.896e-05	0.7059	0.0004858	0.004591	3	131	NTNG1,BCL11A,SETBP1
MicroRNA	hsa-miR-548av-5p		MirDB	9.955e-05	0.7101	0.0004869	0.004601	5	689	RORA,HIVEP2,PPP3CA,QKI,TUSC3
MicroRNA	hsa-miR-548k		MirDB	9.955e-05	0.7101	0.0004869	0.004601	5	689	RORA,HIVEP2,PPP3CA,QKI,TUSC3
MicroRNA	hsa-miR-5047		MirDB	9.96e-05	0.7104	0.0004869	0.004601	4	356	TNRC6B,TCF4,SETBP1,CNTNAP2
MicroRNA	hsa-miR-199a-3p:TargetScan	hsa-miR-199a-3p	TargetScan	9.96e-05	0.7104	0.0004869	0.004601	4	356	RORA,ERBB4,QKI,DNMT3A
MicroRNA	hsa-miR-1271:PITA	hsa-miR-1271:PITA_TOP	PITA	9.96e-05	0.7104	0.0004869	0.004601	4	356	GRIA1,TCF4,NRXN1,JMJD1C
MicroRNA	hsa-miR-199b-3p:TargetScan	hsa-miR-199b-3p	TargetScan	9.96e-05	0.7104	0.0004869	0.004601	4	356	RORA,ERBB4,QKI,DNMT3A
MicroRNA	hsa-miR-125b-5p		MirDB	0.0001002	0.7149	0.0004897	0.004627	5	690	DOCK3,RORA,HIVEP2,NRXN1,QKI
MicroRNA	hsa-miR-889-5p		MirDB	0.0001007	0.7181	0.0004909	0.004639	4	357	NTNG1,BCL11A,KCNQ5,SETBP1
MicroRNA	hsa-miR-567		MirDB	0.0001007	0.7181	0.0004909	0.004639	4	357	BCL11A,NRXN1,TUSC3,DNMT3A
MicroRNA	hsa-miR-3194-3p		MirDB	0.0001007	0.7181	0.0004909	0.004639	4	357	DOCK3,NTNG1,TNRC6B,SETBP1
MicroRNA	mmu-miR-763		MirDB	0.0001018	0.7259	0.0004955	0.004682	4	358	NTNG1,RORA,ERBB4,SETD5
MicroRNA	hsa-miR-96:PITA	hsa-miR-96:PITA_TOP	PITA	0.0001018	0.7259	0.0004955	0.004682	4	358	GRIA1,TCF4,NRXN1,JMJD1C
MicroRNA	hsa-miR-3129:mirSVR_highEffct	hsa-miR-3129:mirSVR_nonconserved_highEffect-0.5	MicroRNA.org	0.000102	0.7278	0.0004965	0.004691	6	1122	AUTS2,NTNG1,QKI,JMJD1C,UBE3B,DNMT3A
MicroRNA	hsa-miR-1301-3p		MirDB	0.0001029	0.7337	0.0005001	0.004726	4	359	TNRC6B,TCF4,SETBP1,CNTNAP2
MicroRNA	hsa-miR-1275:PITA	hsa-miR-1275:PITA_TOP	PITA	0.0001035	0.7383	0.0005029	0.004752	3	133	NRXN3,NRXN2,SETD5
MicroRNA	mmu-miR-7212-5p		MirDB	0.000104	0.7416	0.0005045	0.004767	4	360	IQSEC1,TNRC6B,RORA,CERT1
MicroRNA	mmu-miR-7117-5p		MirDB	0.000104	0.7416	0.0005045	0.004767	4	360	IQSEC1,TNRC6B,RORA,CERT1
MicroRNA	hsa-miR-632:mirSVR_lowEffct	hsa-miR-632:mirSVR_nonconserved_lowEffect-0.1-0.5	MicroRNA.org	0.0001056	0.7533	0.0005121	0.004839	7	1643	NTNG1,RORA,TCF7L2,NRXN2,QKI,JMJD1C,RAC1
MicroRNA	mmu-miR-3106-3p		MirDB	0.0001058	0.7548	0.0005128	0.004846	3	134	DOCK3,TNRC6B,PPP3CA
MicroRNA	hsa-miR-600		MirDB	0.0001073	0.7656	0.0005198	0.004912	4	363	TNRC6B,BPTF,RORA,TRIP12
MicroRNA	hsa-miR-346:mirSVR_lowEffct	hsa-miR-346:mirSVR_conserved_lowEffect-0.1-0.5	MicroRNA.org	0.0001076	0.7676	0.0005207	0.004921	6	1133	AUTS2,TCF4,TCF7L2,BCL11A,KCNQ5,RAC1
MicroRNA	mmu-miR-7044-5p		MirDB	0.0001082	0.7716	0.0005231	0.004943	3	135	TANC2,GRIA1,SETD1A
MicroRNA	mmu-miR-6958-3p		MirDB	0.0001085	0.7738	0.0005239	0.00495	4	364	TANC2,NTNG1,ERBB4,DNMT3A
MicroRNA	hsa-miR-6773-3p		MirDB	0.0001085	0.7738	0.0005239	0.00495	4	364	TNRC6B,STAG1,QKI,SETBP1
GO: Biological Process	GO:0007417	central nervous system development		7.33e-06	0.01479	0.0005281	0.004323	13	1637	MAST1,BPTF,SETD1A,TCF4,RORA,ERBB4,TCF7L2,BCL11A,PPP3CA,NRXN1,QKI,RAC1,CNTNAP2
MicroRNA	hsa-miR-1224-3p:mirSVR_lowEffct	hsa-miR-1224-3p:mirSVR_nonconserved_lowEffect-0.1-0.5	MicroRNA.org	0.0001097	0.7822	0.0005292	0.005001	7	1653	DOCK3,AUTS2,GRIA1,BCL11A,GNB1,JMJD1C,KAT8
MicroRNA	hsa-miR-506:PITA	hsa-miR-506:PITA_TOP	PITA	0.0001101	0.7853	0.0005309	0.005017	5	704	TANC2,TNRC6B,TCF4,HIVEP2,QKI
MicroRNA	hsa-miR-362-5p:PITA	hsa-miR-362-5p:PITA_TOP	PITA	0.0001106	0.7887	0.0005329	0.005036	3	136	ERBB4,NRXN3,DNMT3A
MicroRNA	mmu-miR-743a-3p		MirDB	0.0001108	0.7905	0.0005337	0.005044	5	705	TANC2,RORA,ERBB4,HIVEP2,SETBP1
MicroRNA	hsa-miR-124:PITA	hsa-miR-124:PITA_TOP	PITA	0.0001116	0.7957	0.0005369	0.005074	5	706	TANC2,TNRC6B,TCF4,HIVEP2,QKI
MicroRNA	hsa-miR-133b:mirSVR_lowEffct	hsa-miR-133b:mirSVR_conserved_lowEffect-0.1-0.5	MicroRNA.org	0.0001124	0.8014	0.00054	0.005103	6	1142	TANC2,NTNG1,TCF7L2,HIVEP2,QKI,SETBP1
MicroRNA	hsa-miR-133a:mirSVR_lowEffct	hsa-miR-133a:mirSVR_conserved_lowEffect-0.1-0.5	MicroRNA.org	0.0001124	0.8014	0.00054	0.005103	6	1142	TANC2,NTNG1,TCF7L2,HIVEP2,QKI,SETBP1
Pubmed	19554387	The treasury of the commons: making use of public gene expression resources to better characterize the molecular diversity of inhibitory interneurons in the cerebellar cortex.	Pubmed	5.034e-06	0.04708	0.0005411	0.00526	4	98	KCNMA1,IQSEC1,RORA,NRXN3
MicroRNA	hsa-miR-599:PITA	hsa-miR-599:PITA_TOP	PITA	0.000113	0.8059	0.0005427	0.005129	3	137	TANC2,BCL11A,JMJD1C
MicroRNA	hsa-miR-338-3p		MirDB	0.0001131	0.8069	0.000543	0.005131	4	368	KCNMA1,TANC2,TNRC6B,NRXN1
MicroRNA	mmu-miR-743b-3p		MirDB	0.0001138	0.8116	0.0005458	0.005158	5	709	TANC2,RORA,ERBB4,HIVEP2,SETBP1
MicroRNA	hsa-miR-148b*:mirSVR_highEffct	hsa-miR-148b*:mirSVR_nonconserved_highEffect-0.5	MicroRNA.org	0.000114	0.8129	0.0005463	0.005163	6	1145	KCNMA1,BCL11A,SETD5,RAC1,RSRC1,DNMT3A
MicroRNA	hsa-miR-4699-3p		MirDB	0.0001145	0.8168	0.0005486	0.005184	6	1146	DOCK3,AUTS2,RORA,ERBB4,HIVEP2,JMJD1C
MicroRNA	hsa-miR-148a:mirSVR_highEffct	hsa-miR-148a:mirSVR_conserved_highEffect-0.5	MicroRNA.org	0.0001151	0.8207	0.0005508	0.005205	6	1147	BPTF,GRIA1,RORA,BCL11A,PPP3CA,QKI
MicroRNA	hsa-miR-525-5p:Functional MTI (Weak)	Functional MTI (Weak)	miRTarbase	0.0001154	0.8235	0.000552	0.005216	3	138	CSDE1,NRXN3,SETD5
MicroRNA	hsa-miR-5689		MirDB	0.0001155	0.8239	0.000552	0.005216	4	370	TNRC6B,BPTF,BCL11A,JMJD1C
MicroRNA	hsa-miR-522:mirSVR_highEffct	hsa-miR-522:mirSVR_nonconserved_highEffect-0.5	MicroRNA.org	0.0001155	0.8241	0.000552	0.005216	7	1667	DOCK3,CSDE1,GRIA1,STAG1,JMJD1C,RAC1,RSRC1
MicroRNA	hsa-miR-187:mirSVR_lowEffct	hsa-miR-187:mirSVR_conserved_lowEffect-0.1-0.5	MicroRNA.org	0.000116	0.8278	0.0005541	0.005236	5	712	CSDE1,PPP3CA,JMJD1C,KAT8,RSRC1
MicroRNA	hsa-miR-518c*:mirSVR_highEffct	hsa-miR-518c*:mirSVR_nonconserved_highEffect-0.5	MicroRNA.org	0.0001162	0.8285	0.0005542	0.005237	6	1149	TANC2,CSDE1,STAG1,TRIP12,SETD5,DNMT3A
MicroRNA	hsa-miR-581:mirSVR_lowEffct	hsa-miR-581:mirSVR_nonconserved_lowEffect-0.1-0.5	MicroRNA.org	0.0001164	0.8302	0.000555	0.005244	7	1669	NTNG1,RORA,BCL11A,KCNQ5,SETD5,TUSC3,TTI2
MicroRNA	hsa-miR-708:mirSVR_lowEffct	hsa-miR-708:mirSVR_conserved_lowEffect-0.1-0.5	MicroRNA.org	0.0001173	0.8364	0.0005587	0.00528	7	1671	TANC2,DOCK3,NTNG1,TCF4,QKI,UBE3B,TUSC3
MicroRNA	hsa-miR-3978		MirDB	0.0001176	0.8387	0.0005599	0.00529	5	714	NTNG1,TNRC6B,RORA,NRXN2,SETBP1
MicroRNA	hsa-miR-6512-5p		MirDB	0.0001179	0.8411	0.0005604	0.005296	4	372	KCNMA1,TCF7L2,BCL11A,QKI
MicroRNA	mmu-miR-1967		MirDB	0.0001179	0.8412	0.0005604	0.005296	3	139	RORA,ERBB4,CERT1
MicroRNA	hsa-miR-6772-5p		MirDB	0.0001179	0.8412	0.0005604	0.005296	3	139	AUTS2,BCL11A,NRXN3
GO: Biological Process	GO:0034329	cell junction assembly		8.063e-06	0.01626	0.0005608	0.004591	8	544	GRIA1,ERBB4,NRXN3,NRXN1,NRXN2,SETD5,RAC1,CNTNAP2
GO: Biological Process	GO:0099084	postsynaptic specialization organization		8.472e-06	0.01709	0.0005696	0.004663	4	67	NRXN3,NRXN1,NRXN2,CNTNAP2
MicroRNA	hsa-miR-5680		MirDB	0.0001201	0.8564	0.0005702	0.005388	6	1156	DOCK3,KCNQ5,NRXN1,QKI,CERT1,TTI2
MicroRNA	hsa-miR-147:mirSVR_highEffct	hsa-miR-147:mirSVR_nonconserved_highEffect-0.5	MicroRNA.org	0.0001207	0.8608	0.0005727	0.005412	5	718	MED23,STAG1,TUSC3,SETBP1,DNMT3A
MicroRNA	hsa-miR-935:mirSVR_lowEffct	hsa-miR-935:mirSVR_nonconserved_lowEffect-0.1-0.5	MicroRNA.org	0.0001208	0.8615	0.0005728	0.005413	7	1679	BCL11A,HIVEP2,QKI,JMJD1C,UBE3B,TUSC3,SETBP1
MicroRNA	hsa-miR-196b:mirSVR_highEffct	hsa-miR-196b:mirSVR_conserved_highEffect-0.5	MicroRNA.org	0.0001223	0.872	0.0005793	0.005474	5	720	TANC2,KCNQ5,STAG1,QKI,TRIP12
MicroRNA	mmu-miR-6975-3p		MirDB	0.0001228	0.8763	0.0005793	0.005474	4	376	TNRC6B,RORA,SETD5,DNMT3A
MicroRNA	hsa-miR-2276-3p		MirDB	0.0001228	0.8763	0.0005793	0.005474	4	376	QKI,TRIP12,TUSC3,DNMT3A
MicroRNA	mmu-miR-1947-3p		MirDB	0.0001228	0.8763	0.0005793	0.005474	4	376	TANC2,CSDE1,TNRC6B,TCF7L2
MicroRNA	hsa-miR-4295:mirSVR_highEffct	hsa-miR-4295:mirSVR_nonconserved_highEffect-0.5	MicroRNA.org	0.0001229	0.8767	0.0005793	0.005474	6	1161	DOCK3,NTNG1,BPTF,RORA,HIVEP2,UBE3B
MicroRNA	hsa-miR-520a-5p:Functional MTI (Weak)	Functional MTI (Weak)	miRTarbase	0.000123	0.8775	0.0005793	0.005474	3	141	CSDE1,NRXN3,SETD5
MicroRNA	hsa-miR-454-3p:TargetScan	hsa-miR-454-3p	TargetScan	0.000123	0.8777	0.0005793	0.005474	5	721	DOCK3,BPTF,ERBB4,HIVEP2,QKI
MicroRNA	hsa-miR-130a-3p:TargetScan	hsa-miR-130a-3p	TargetScan	0.000123	0.8777	0.0005793	0.005474	5	721	DOCK3,BPTF,ERBB4,HIVEP2,QKI
MicroRNA	hsa-miR-301a-3p:TargetScan	hsa-miR-301a-3p	TargetScan	0.000123	0.8777	0.0005793	0.005474	5	721	DOCK3,BPTF,ERBB4,HIVEP2,QKI
MicroRNA	hsa-miR-130b-3p:TargetScan	hsa-miR-130b-3p	TargetScan	0.000123	0.8777	0.0005793	0.005474	5	721	DOCK3,BPTF,ERBB4,HIVEP2,QKI
MicroRNA	hsa-miR-301b-3p:TargetScan	hsa-miR-301b-3p	TargetScan	0.000123	0.8777	0.0005793	0.005474	5	721	DOCK3,BPTF,ERBB4,HIVEP2,QKI
ToppCell Atlas	9c3fb470708e76a8f8a3cb9aa17ab130c60fee11	Fetal_brain-fetalBrain_Zhong_nature-GW23-Neuronal|GW23 / Sample Type, Dataset, Time_group, and Cell type.	Integration of Four Brain Organoid Datasets and One Fetal Brain Dataset	2.931e-06	0.03019	0.0005806	0.0057	4	112	GRIA1,ERBB4,BCL11A,NRXN3
MicroRNA	hsa-miR-4736		MirDB	0.0001241	0.8852	0.0005832	0.005511	4	377	KCNMA1,TANC2,STAG1,RAC1
MicroRNA	hsa-miR-320a-5p		MirDB	0.0001241	0.8852	0.0005832	0.005511	4	377	TNRC6B,GRIA1,RORA,ERBB4
MicroRNA	hsa-miR-583:PITA	hsa-miR-583:PITA_TOP	PITA	0.0001241	0.8852	0.0005832	0.005511	4	377	TANC2,NTNG1,ERBB4,PPP3CA
GO: Biological Process	GO:0071824	protein-DNA complex organization		9.215e-06	0.01859	0.0005862	0.004799	10	944	BPTF,SETD1A,TCF4,MED23,TRIP12,SETD5,JMJD1C,KAT8,SETBP1,DNMT3A
GO: Biological Process	GO:0048812	neuron projection morphogenesis		9.301e-06	0.01876	0.0005862	0.004799	10	945	TANC2,AUTS2,NTNG1,BCL11A,NRXN3,PPP3CA,NRXN1,NRXN2,RAC1,CNTNAP2
MicroRNA	hsa-miR-1297		MirDB	0.0001252	0.8933	0.0005881	0.005557	6	1165	TANC2,TNRC6B,TCF7L2,BCL11A,MED23,NRXN1
MicroRNA	hsa-miR-650:mirSVR_highEffct	hsa-miR-650:mirSVR_nonconserved_highEffect-0.5	MicroRNA.org	0.0001271	0.9064	0.0005962	0.005634	5	726	IQSEC1,QKI,JMJD1C,RAC1,TUSC3
MicroRNA	hsa-miR-588:mirSVR_lowEffct	hsa-miR-588:mirSVR_nonconserved_lowEffect-0.1-0.5	MicroRNA.org	0.0001271	0.9069	0.0005962	0.005634	7	1693	DOCK3,CSDE1,BPTF,GRIA1,SETD1A,STAG1,DNMT3A
Human Phenotype	HP:0030223	Manifestations of perseverative thought or action		9.961e-06	0.01799	0.0005996	0.004843	10	258	AUTS2,NTNG1,GRIA1,BCL11A,GNB1,CERT1,SETD5,RAC1,TTI2,CNTNAP2
MicroRNA	mmu-miR-7216-3p		MirDB	0.0001279	0.9125	0.0005996	0.005666	4	380	TANC2,GRIA1,QKI,SETD5
GO: Biological Process	GO:0031175	neuron projection development		1.006e-05	0.02029	0.0005997	0.00491	12	1424	IQSEC1,TANC2,AUTS2,NTNG1,BCL11A,NRXN3,PPP3CA,NRXN1,NRXN2,QKI,RAC1,CNTNAP2
GO: Biological Process	GO:0007638	mechanosensory behavior		1.011e-05	0.02039	0.0005997	0.00491	3	22	NRXN1,NRXN2,CNTNAP2
MicroRNA	mmu-miR-6960-5p		MirDB	0.0001283	0.9148	0.0006007	0.005676	3	143	IQSEC1,BPTF,STAG1
GO: Biological Process	GO:0048666	neuron development		1.044e-05	0.02105	0.0006015	0.004925	13	1691	KCNMA1,IQSEC1,TANC2,AUTS2,NTNG1,BCL11A,NRXN3,PPP3CA,NRXN1,NRXN2,QKI,RAC1,CNTNAP2
MicroRNA	mmu-miR-674-5p		MirDB	0.0001292	0.9218	0.0006048	0.005716	4	381	TANC2,CSDE1,TNRC6B,TCF7L2
Human Phenotype	HP:0001250	Seizure		1.044e-05	0.01886	0.0006083	0.004913	27	1910	KCNMA1,IQSEC1,TANC2,AUTS2,NTNG1,MAST1,TNRC6B,BPTF,GRIA1,SETD1A,TCF4,RORA,HIVEP2,PPP3CA,GNB1,KCNQ5,STAG1,CERT1,TRIP12,SETD5,JMJD1C,KAT8,RAC1,RSRC1,SETBP1,DNMT3A,CNTNAP2
MicroRNA	hsa-miR-5007-3p		MirDB	0.0001305	0.9311	0.0006105	0.00577	4	382	RORA,NRXN3,KCNQ5,QKI
MicroRNA	mmu-miR-8104		MirDB	0.0001309	0.9338	0.000612	0.005783	3	144	IQSEC1,BPTF,STAG1
GO: Biological Process	GO:0120039	plasma membrane bounded cell projection morphogenesis		1.097e-05	0.02213	0.0006146	0.005032	10	963	TANC2,AUTS2,NTNG1,BCL11A,NRXN3,PPP3CA,NRXN1,NRXN2,RAC1,CNTNAP2
GO: Biological Process	GO:0035176	social behavior		1.129e-05	0.02278	0.0006156	0.005039	4	72	NRXN3,NRXN1,NRXN2,CNTNAP2
MicroRNA	hsa-miR-514:mirSVR_lowEffct	hsa-miR-514:mirSVR_nonconserved_lowEffect-0.1-0.5	MicroRNA.org	0.0001333	0.9507	0.0006226	0.005883	7	1706	KCNMA1,TCF4,GNB1,KCNQ5,STAG1,CERT1,RSRC1
MicroRNA	mmu-miR-7093-5p		MirDB	0.0001336	0.9531	0.0006238	0.005894	3	145	IQSEC1,BPTF,STAG1
MicroRNA	hsa-miR-1322:mirSVR_highEffct	hsa-miR-1322:mirSVR_nonconserved_highEffect-0.5	MicroRNA.org	0.0001337	0.9538	0.0006238	0.005895	5	734	NTNG1,RORA,QKI,JMJD1C,TUSC3
MicroRNA	hsa-miR-193b:mirSVR_lowEffct	hsa-miR-193b:mirSVR_conserved_lowEffect-0.1-0.5	MicroRNA.org	0.0001342	0.9575	0.0006258	0.005914	6	1180	CSDE1,TNRC6B,TCF4,NRXN3,GNB1,KCNQ5
MicroRNA	hsa-miR-1291		MirDB	0.0001345	0.9594	0.0006258	0.005914	4	385	TCF7L2,GNB1,KCNQ5,DNMT3A
MicroRNA	hsa-miR-922:PITA	hsa-miR-922:PITA_TOP	PITA	0.0001345	0.9594	0.0006258	0.005914	4	385	TANC2,TNRC6B,TCF4,QKI
MicroRNA	mmu-miR-3473d		MirDB	0.0001345	0.9594	0.0006258	0.005914	4	385	TANC2,CSDE1,TNRC6B,TCF7L2
MicroRNA	hsa-miR-124*:mirSVR_lowEffct	hsa-miR-124*:mirSVR_nonconserved_lowEffect-0.1-0.5	MicroRNA.org	0.0001347	0.9611	0.0006265	0.00592	7	1709	IQSEC1,TANC2,RORA,HIVEP2,QKI,UBE3B,TUSC3
GO: Biological Process	GO:0048858	cell projection morphogenesis		1.19e-05	0.024	0.0006315	0.00517	10	972	TANC2,AUTS2,NTNG1,BCL11A,NRXN3,PPP3CA,NRXN1,NRXN2,RAC1,CNTNAP2
MicroRNA	mmu-miR-1927		MirDB	0.0001364	0.9727	0.0006328	0.00598	3	146	TNRC6B,BCL11A,KCNQ5
MicroRNA	hsa-miR-220b:PITA	hsa-miR-220b:PITA_TOP	PITA	0.0001364	0.9727	0.0006328	0.00598	3	146	TNRC6B,BCL11A,PPP3CA
MicroRNA	hsa-miR-3151-3p		MirDB	0.0001364	0.9727	0.0006328	0.00598	3	146	TANC2,TCF7L2,DNMT3A
Pubmed	12168954	Construction of expression-ready cDNA clones for KIAA genes: manual curation of 330 KIAA cDNA clones.	Pubmed	5.965e-06	0.05578	0.0006338	0.006161	5	225	AUTS2,TNRC6B,NRXN1,NRXN2,SETBP1
Pathway	M735	REACTOME_NEURONAL_SYSTEM	Reactome Pathways	7.599e-07	0.0006345	0.0006345	0.004635	9	411	KCNMA1,GRIA1,ERBB4,NRXN3,GNB1,KCNQ5,NRXN1,NRXN2,RAC1
GO: Biological Process	GO:0051703	biological process involved in intraspecies interaction between organisms		1.259e-05	0.0254	0.0006351	0.005199	4	74	NRXN3,NRXN1,NRXN2,CNTNAP2
GO: Biological Process	GO:0051932	synaptic transmission, GABAergic		1.259e-05	0.0254	0.0006351	0.005199	4	74	ERBB4,NRXN1,RAC1,CNTNAP2
MicroRNA	hsa-miR-3169:mirSVR_lowEffct	hsa-miR-3169:mirSVR_nonconserved_lowEffect-0.1-0.5	MicroRNA.org	0.0001372	0.9785	0.0006359	0.006009	7	1714	DOCK3,AUTS2,BPTF,SETD1A,CERT1,UBE3B,SETBP1
MicroRNA	mmu-miR-297b-5p		MirDB	0.0001372	0.9786	0.0006359	0.006009	4	387	RORA,TCF7L2,NRXN1,DNMT3A
MicroRNA	hsa-miR-1912:mirSVR_lowEffct	hsa-miR-1912:mirSVR_nonconserved_lowEffect-0.1-0.5	MicroRNA.org	0.0001377	0.9821	0.0006377	0.006026	7	1715	IQSEC1,TANC2,DOCK3,QKI,JMJD1C,SETBP1,DNMT3A
MicroRNA	mmu-miR-297c-5p		MirDB	0.0001386	0.9883	0.0006409	0.006057	4	388	RORA,TCF7L2,NRXN1,DNMT3A
MicroRNA	hsa-miR-1825		MirDB	0.0001386	0.9883	0.0006409	0.006057	4	388	AUTS2,NTNG1,TNRC6B,STAG1
MicroRNA	hsa-miR-1256:PITA	hsa-miR-1256:PITA_TOP	PITA	0.0001391	0.9925	0.0006432	0.006078	3	147	TANC2,TNRC6B,SETBP1
Pubmed	29539633	Placentation defects are highly prevalent in embryonic lethal mouse mutants.	Pubmed	6.136e-06	0.05738	0.0006447	0.006267	4	103	TCF7L2,MED23,CERT1,SETD5
MicroRNA	hsa-miR-4709-5p		MirDB	0.0001399	0.9981	0.0006464	0.006109	4	389	TNRC6B,RORA,HIVEP2,QKI
MicroRNA	hsa-miR-4666b		MirDB	0.0001413	1	0.0006524	0.006165	4	390	RORA,ERBB4,QKI,CERT1
MicroRNA	hsa-miR-147:mirSVR_lowEffct	hsa-miR-147:mirSVR_nonconserved_lowEffect-0.1-0.5	MicroRNA.org	0.0001437	1	0.0006624	0.00626	7	1727	KCNMA1,NTNG1,TCF4,NRXN3,PPP3CA,QKI,SETD5
MicroRNA	hsa-miR-25:mirSVR_lowEffct	hsa-miR-25:mirSVR_conserved_lowEffect-0.1-0.5	MicroRNA.org	0.0001437	1	0.0006624	0.00626	7	1727	KCNMA1,NTNG1,TCF4,ERBB4,CERT1,TRIP12,JMJD1C
MicroRNA	hsa-miR-491-3p:mirSVR_highEffct	hsa-miR-491-3p:mirSVR_nonconserved_highEffect-0.5	MicroRNA.org	0.0001438	1	0.0006624	0.00626	6	1195	BPTF,GRIA1,BCL11A,STAG1,TUSC3,RSRC1
MicroRNA	hsa-miR-4469		MirDB	0.0001441	1	0.0006636	0.006271	4	392	TANC2,RORA,ERBB4,PPP3CA
MicroRNA	hsa-miR-4327:mirSVR_lowEffct	hsa-miR-4327:mirSVR_nonconserved_lowEffect-0.1-0.5	MicroRNA.org	0.0001444	1	0.0006646	0.00628	6	1196	TANC2,DOCK3,AUTS2,NTNG1,KCNQ5,JMJD1C
MicroRNA	mmu-miR-7005-3p		MirDB	0.0001448	1	0.0006655	0.006289	3	149	RORA,NRXN1,SETBP1
MicroRNA	hsa-miR-874:PITA	hsa-miR-874:PITA_TOP	PITA	0.0001448	1	0.0006655	0.006289	3	149	TANC2,DOCK3,CNTNAP2
MicroRNA	hsa-miR-144-3p:TargetScan	hsa-miR-144-3p	TargetScan	0.000146	1	0.0006705	0.006336	5	748	DOCK3,RORA,ERBB4,QKI,DNMT3A
MicroRNA	hsa-miR-25-3p		MirDB	0.0001469	1	0.0006731	0.006361	5	749	GRIA1,RORA,BCL11A,QKI,SETD5
MicroRNA	hsa-miR-363-3p		MirDB	0.0001469	1	0.0006731	0.006361	5	749	GRIA1,RORA,BCL11A,QKI,SETD5
MicroRNA	hsa-miR-6731-5p		MirDB	0.0001469	1	0.0006731	0.006361	5	749	BPTF,RORA,TRIP12,SETBP1,DNMT3A
MicroRNA	hsa-miR-222-3p:Functional MTI	Functional MTI	miRTarbase	0.0001469	1	0.0006731	0.006361	4	394	AUTS2,TNRC6B,BPTF,QKI
MicroRNA	mmu-miR-344d-2-5p		MirDB	0.0001477	1	0.0006757	0.006385	3	150	NTNG1,QKI,CNTNAP2
MicroRNA	mmu-miR-154-5p		MirDB	0.0001477	1	0.0006757	0.006385	3	150	DOCK3,HIVEP2,GNB1
Mouse Phenotype	MP:0000783	abnormal forebrain morphology		1.934e-06	0.002707	0.0006769	0.005294	13	1018	DOCK3,MAST1,TCF4,RORA,TCF7L2,HIVEP2,PPP3CA,GNB1,QKI,CERT1,SETD5,UBE3B,CNTNAP2
MicroRNA	hsa-miR-3201:mirSVR_lowEffct	hsa-miR-3201:mirSVR_nonconserved_lowEffect-0.1-0.5	MicroRNA.org	0.0001484	1	0.0006785	0.006411	6	1202	CSDE1,GNB1,MED23,STAG1,TUSC3,SETBP1
MicroRNA	hsa-miR-4287:mirSVR_lowEffct	hsa-miR-4287:mirSVR_nonconserved_lowEffect-0.1-0.5	MicroRNA.org	0.0001489	1	0.0006805	0.006431	7	1737	KCNMA1,PPP3CA,STAG1,QKI,TRIP12,SETD5,UBE3B
MicroRNA	hsa-miR-4324:mirSVR_lowEffct	hsa-miR-4324:mirSVR_nonconserved_lowEffect-0.1-0.5	MicroRNA.org	0.0001495	1	0.0006825	0.006449	7	1738	KCNMA1,NTNG1,HIVEP2,GNB1,UBE3B,TUSC3,DNMT3A
MicroRNA	hsa-miR-362-5p:mirSVR_highEffct	hsa-miR-362-5p:mirSVR_nonconserved_highEffect-0.5	MicroRNA.org	0.0001497	1	0.0006828	0.006452	5	752	KCNMA1,BCL11A,NRXN3,SETD5,TUSC3
MicroRNA	hsa-miR-378a-5p		MirDB	0.0001498	1	0.0006828	0.006452	4	396	NTNG1,TNRC6B,TCF4,TUSC3
MicroRNA	hsa-miR-204-5p:Functional MTI	Functional MTI	miRTarbase	0.0001498	1	0.0006828	0.006452	4	396	CSDE1,BPTF,TCF4,TCF7L2
MicroRNA	hsa-miR-3943		MirDB	0.0001506	1	0.0006847	0.00647	3	151	TNRC6B,GRIA1,SETD1A
MicroRNA	mmu-miR-5129-3p		MirDB	0.0001506	1	0.0006847	0.00647	3	151	TNRC6B,NRXN1,QKI
MicroRNA	hsa-miR-361-3p:PITA	hsa-miR-361-3p:PITA_TOP	PITA	0.0001506	1	0.0006847	0.00647	3	151	TANC2,PPP3CA,NRXN2
MicroRNA	mmu-miR-6393		MirDB	0.0001506	1	0.0006847	0.00647	3	151	IQSEC1,TNRC6B,SETD5
MicroRNA	hsa-miR-367-3p		MirDB	0.0001515	1	0.0006882	0.006504	5	754	GRIA1,RORA,BCL11A,QKI,SETD5
MicroRNA	hsa-miR-376a*:mirSVR_lowEffct	hsa-miR-376a*:mirSVR_nonconserved_lowEffect-0.1-0.5	MicroRNA.org	0.0001516	1	0.0006882	0.006504	7	1742	CSDE1,TCF4,HIVEP2,QKI,CERT1,JMJD1C,TUSC3
MicroRNA	mmu-miR-7225-3p		MirDB	0.0001527	1	0.000693	0.006548	4	398	RORA,ERBB4,BCL11A,DNMT3A
Transcription Factor Binding Site	M30363	ZNF596_TARGET_GENES	MSigDB	4.814e-06	0.003471	0.0006942	0.00497	8	660	IQSEC1,AUTS2,TNRC6B,TCF4,TCF7L2,BCL11A,SETD5,JMJD1C
MicroRNA	ACCATTT,MIR-522:MSigDB	ACCATTT,MIR-522:MSigDB	MSigDB	0.0001536	1	0.0006946	0.006564	3	152	CSDE1,TNRC6B,STAG1
MicroRNA	hsa-miR-512-5p:PITA	hsa-miR-512-5p:PITA_TOP	PITA	0.0001536	1	0.0006946	0.006564	3	152	TANC2,TCF4,CNTNAP2
MicroRNA	mmu-miR-7074-3p		MirDB	0.0001536	1	0.0006946	0.006564	3	152	BCL11A,PPP3CA,CERT1
MicroRNA	hsa-miR-4795-5p:Functional MTI (Weak)	Functional MTI (Weak)	miRTarbase	0.0001536	1	0.0006946	0.006564	3	152	NRXN3,GNB1,CERT1
MicroRNA	hsa-miR-1267:PITA	hsa-miR-1267:PITA_TOP	PITA	0.0001536	1	0.0006946	0.006564	3	152	GRIA1,TCF7L2,KCNQ5
MicroRNA	hsa-miR-145:PITA	hsa-miR-145:PITA_TOP	PITA	0.0001542	1	0.000697	0.006586	4	399	TCF4,ERBB4,PPP3CA,QKI
MicroRNA	hsa-miR-184:PITA	hsa-miR-184:PITA_TOP	PITA	0.000155	1	0.0007003	0.006618	2	27	NTNG1,TNRC6B
Human Phenotype	HP:0031466	Impairment in personality functioning		1.243e-05	0.02244	0.0007013	0.005664	16	708	TANC2,NTNG1,BPTF,GRIA1,SETD1A,TCF4,RORA,ERBB4,HIVEP2,PPP3CA,GNB1,TRIP12,SETD5,JMJD1C,SETBP1,DNMT3A
MicroRNA	hsa-miR-448		MirDB	0.0001562	1	0.0007048	0.006661	5	759	AUTS2,BPTF,TCF4,BCL11A,QKI
MicroRNA	hsa-miR-8085		MirDB	0.0001562	1	0.0007048	0.006661	5	759	BPTF,RORA,TRIP12,SETBP1,DNMT3A
Human Phenotype	HP:0000159	Abnormal lip morphology		1.326e-05	0.02395	0.0007091	0.005727	20	1094	KCNMA1,AUTS2,TNRC6B,BPTF,GRIA1,SETD1A,TCF4,BCL11A,HIVEP2,PPP3CA,GNB1,CERT1,TRIP12,SETD5,JMJD1C,KAT8,UBE3B,TTI2,SETBP1,DNMT3A
Human Phenotype	HP:0011968	Feeding difficulties		1.365e-05	0.02466	0.0007091	0.005727	20	1096	AUTS2,NTNG1,BPTF,GRIA1,SETD1A,TCF4,HIVEP2,PPP3CA,GNB1,MED23,KCNQ5,NRXN1,STAG1,SETD5,JMJD1C,KAT8,UBE3B,RAC1,SETBP1,CNTNAP2
Human Phenotype	HP:0000181	Macrostomia		1.414e-05	0.02553	0.0007091	0.005727	9	211	KCNMA1,AUTS2,SETD1A,TCF4,NRXN1,STAG1,TRIP12,UBE3B,SETBP1
Human Phenotype	HP:0000154	Wide mouth		1.414e-05	0.02553	0.0007091	0.005727	9	211	KCNMA1,AUTS2,SETD1A,TCF4,NRXN1,STAG1,TRIP12,UBE3B,SETBP1
Human Phenotype	HP:0010747	Medial flaring of the eyebrow		1.469e-05	0.02652	0.0007169	0.00579	9	212	KCNMA1,BPTF,HIVEP2,STAG1,CERT1,SETD5,RAC1,TTI2,SETBP1
MicroRNA	mmu-miR-7675-3p		MirDB	0.0001602	1	0.0007209	0.006812	4	403	RORA,ERBB4,GNB1,TRIP12
MicroRNA	hsa-miR-148b-3p:Functional MTI	Functional MTI	miRTarbase	0.0001602	1	0.0007209	0.006812	4	403	MAST1,TNRC6B,TCF7L2,BCL11A
MicroRNA	mmu-miR-7049-5p		MirDB	0.0001602	1	0.0007209	0.006812	4	403	TNRC6B,TCF7L2,BCL11A,HIVEP2
MicroRNA	hsa-miR-4679		MirDB	0.0001602	1	0.0007209	0.006812	4	403	TNRC6B,PPP3CA,CERT1,SETBP1
Pubmed	10528152	TCF transcription factors: molecular switches in carcinogenesis.	Pubmed	7.746e-06	0.07243	0.0007243	0.007041	2	4	TCF4,TCF7L2
Pubmed	22734669	Dock3 regulates BDNF-TrkB signaling for neurite outgrowth by forming a ternary complex with Elmo and RhoG.	Pubmed	7.746e-06	0.07243	0.0007243	0.007041	2	4	DOCK3,RAC1
Pubmed	21483438	Control of interneuron dendritic growth through NRG1/erbB4-mediated kalirin-7 disinhibition.	Pubmed	7.746e-06	0.07243	0.0007243	0.007041	2	4	ERBB4,RAC1
Pubmed	20126258	Global regulator SATB1 recruits beta-catenin and regulates T(H)2 differentiation in Wnt-dependent manner.	Pubmed	7.746e-06	0.07243	0.0007243	0.007041	2	4	TCF4,TCF7L2
Pubmed	18519685	Defective claudin-7 regulation by Tcf-4 and Sox-9 disrupts the polarity and increases the tumorigenicity of colorectal cancer cells.	Pubmed	7.746e-06	0.07243	0.0007243	0.007041	2	4	TCF4,TCF7L2
Pubmed	19546859	Rare structural variants found in attention-deficit hyperactivity disorder are preferentially associated with neurodevelopmental genes.	Pubmed	7.746e-06	0.07243	0.0007243	0.007041	2	4	AUTS2,CNTNAP2
Pubmed	31340839	KIFC1 is activated by TCF-4 and promotes hepatocellular carcinoma pathogenesis by regulating HMGA1 transcriptional activity.	Pubmed	7.746e-06	0.07243	0.0007243	0.007041	2	4	TCF4,TCF7L2
Pubmed	23306204	SOX9 regulates low density lipoprotein receptor-related protein 6 (LRP6) and T-cell factor 4 (TCF4) expression and Wnt/?-catenin activation in breast cancer.	Pubmed	7.746e-06	0.07243	0.0007243	0.007041	2	4	TCF4,TCF7L2
Pubmed	17983804	Functional interaction of DNA topoisomerase IIalpha with the beta-catenin and T-cell factor-4 complex.	Pubmed	7.746e-06	0.07243	0.0007243	0.007041	2	4	TCF4,TCF7L2
Pubmed	32372448	UHRF2 promotes intestinal tumorigenesis through stabilization of TCF4 mediated Wnt/?-catenin signaling.	Pubmed	7.746e-06	0.07243	0.0007243	0.007041	2	4	TCF4,TCF7L2
Pubmed	16027046	Rbm19 is a nucleolar protein expressed in crypt/progenitor cells of the intestinal epithelium.	Pubmed	7.746e-06	0.07243	0.0007243	0.007041	2	4	TCF4,TCF7L2
MicroRNA	hsa-miR-1324		MirDB	0.0001617	1	0.0007268	0.006868	4	404	TNRC6B,RORA,BCL11A,GNB1
MicroRNA	mmu-miR-6387		MirDB	0.0001617	1	0.0007268	0.006868	4	404	TNRC6B,GNB1,SETD5,SETBP1
MicroRNA	hsa-miR-199b-5p		MirDB	0.0001632	1	0.0007332	0.006929	4	405	AUTS2,NTNG1,ERBB4,STAG1
MicroRNA	hsa-miR-199a-5p		MirDB	0.0001648	1	0.0007397	0.00699	4	406	AUTS2,NTNG1,ERBB4,STAG1
MicroRNA	hsa-miR-30d:mirSVR_highEffct	hsa-miR-30d:mirSVR_conserved_highEffect-0.5	MicroRNA.org	0.0001649	1	0.0007397	0.00699	7	1766	CSDE1,NRXN3,STAG1,QKI,SETD5,TUSC3,DNMT3A
GO: Biological Process	GO:0099173	postsynapse organization		1.505e-05	0.03035	0.0007402	0.00606	6	279	TANC2,NRXN3,NRXN1,NRXN2,RAC1,CNTNAP2
MicroRNA	mmu-miR-380-5p		MirDB	0.0001658	1	0.0007433	0.007024	3	156	KCNMA1,NTNG1,SETBP1
MicroRNA	hsa-miR-892a:mirSVR_lowEffct	hsa-miR-892a:mirSVR_nonconserved_lowEffect-0.1-0.5	MicroRNA.org	0.000166	1	0.0007439	0.00703	7	1768	AUTS2,SETD1A,BCL11A,NRXN3,KCNQ5,STAG1,DNMT3A
MicroRNA	hsa-miR-548ap-3p		MirDB	0.0001666	1	0.000745	0.007041	6	1228	TNRC6B,RORA,ERBB4,BCL11A,QKI,SETBP1
MicroRNA	hsa-miR-548t-3p		MirDB	0.0001666	1	0.000745	0.007041	6	1228	TNRC6B,RORA,ERBB4,BCL11A,QKI,SETBP1
MicroRNA	hsa-miR-548aa		MirDB	0.0001666	1	0.000745	0.007041	6	1228	TNRC6B,RORA,ERBB4,BCL11A,QKI,SETBP1
MicroRNA	hsa-miR-3655		MirDB	0.0001669	1	0.0007454	0.007044	2	28	BPTF,SETD5
MicroRNA	hsa-miR-521:PITA	hsa-miR-521:PITA_TOP	PITA	0.0001669	1	0.0007454	0.007044	2	28	MAST1,TNRC6B
MicroRNA	hsa-miR-361-3p		MirDB	0.0001679	1	0.0007488	0.007076	4	408	KCNMA1,TNRC6B,PPP3CA,SETD5
MicroRNA	hsa-miR-142-3p:mirSVR_highEffct	hsa-miR-142-3p:mirSVR_conserved_highEffect-0.5	MicroRNA.org	0.000168	1	0.0007488	0.007076	5	771	TANC2,NTNG1,BCL11A,STAG1,RAC1
MicroRNA	hsa-miR-331-5p:mirSVR_lowEffct	hsa-miR-331-5p:mirSVR_nonconserved_lowEffect-0.1-0.5	MicroRNA.org	0.0001681	1	0.0007488	0.007076	6	1230	MAST1,BPTF,GNB1,KCNQ5,QKI,CERT1
MicroRNA	hsa-miR-520f:mirSVR_highEffct	hsa-miR-520f:mirSVR_nonconserved_highEffect-0.5	MicroRNA.org	0.0001681	1	0.0007488	0.007076	6	1230	KCNMA1,TANC2,AUTS2,TCF7L2,STAG1,SETD5
MicroRNA	hsa-miR-532-3p:PITA	hsa-miR-532-3p:PITA_TOP	PITA	0.0001689	1	0.0007522	0.007108	3	157	TNRC6B,NRXN2,DNMT3A
MicroRNA	hsa-miR-1264		MirDB	0.0001695	1	0.0007531	0.007116	4	409	TNRC6B,NRXN1,SETBP1,CNTNAP2
MicroRNA	mmu-miR-7231-5p		MirDB	0.0001695	1	0.0007531	0.007116	4	409	KCNMA1,DOCK3,RORA,RSRC1
MicroRNA	mmu-miR-3547-5p		MirDB	0.0001695	1	0.0007531	0.007116	4	409	KCNMA1,NRXN3,KCNQ5,DNMT3A
MicroRNA	hsa-miR-499-5p:mirSVR_highEffct	hsa-miR-499-5p:mirSVR_conserved_highEffect-0.5	MicroRNA.org	0.0001696	1	0.0007531	0.007116	6	1232	KCNMA1,NRXN3,PPP3CA,QKI,CERT1,RSRC1
MicroRNA	hsa-miR-488*:mirSVR_highEffct	hsa-miR-488*:mirSVR_nonconserved_highEffect-0.5	MicroRNA.org	0.0001711	1	0.0007584	0.007166	5	774	STAG1,CERT1,SETD5,TUSC3,SETBP1
MicroRNA	hsa-miR-650		MirDB	0.0001711	1	0.0007584	0.007166	4	410	TANC2,TNRC6B,UBE3B,CNTNAP2
MicroRNA	mmu-miR-7649-5p		MirDB	0.0001711	1	0.0007584	0.007166	4	410	NTNG1,QKI,TRIP12,SETD5
GO: Cellular Component	GO:0098794	postsynapse		4.402e-05	0.0114	0.0007601	0.004664	9	937	KCNMA1,IQSEC1,TANC2,GRIA1,ERBB4,BCL11A,PPP3CA,RAC1,CNTNAP2
MicroRNA	hsa-miR-1289:mirSVR_lowEffct	hsa-miR-1289:mirSVR_nonconserved_lowEffect-0.1-0.5	MicroRNA.org	0.0001718	1	0.0007611	0.007192	6	1235	KCNMA1,MAST1,GRIA1,SETD1A,CERT1,UBE3B
MicroRNA	hsa-miR-885-3p:mirSVR_lowEffct	hsa-miR-885-3p:mirSVR_nonconserved_lowEffect-0.1-0.5	MicroRNA.org	0.0001721	1	0.0007619	0.0072	5	775	IQSEC1,BPTF,SETD5,KAT8,TUSC3
MicroRNA	hsa-miR-4287		MirDB	0.0001727	1	0.000764	0.00722	4	411	TANC2,TNRC6B,QKI,DNMT3A
GO: Biological Process	GO:0050890	cognition		1.592e-05	0.0321	0.0007643	0.006257	7	427	GRIA1,NRXN3,NRXN1,NRXN2,SETD5,TUSC3,CNTNAP2
MicroRNA	hsa-miR-374b:PITA	hsa-miR-374b:PITA_TOP	PITA	0.0001731	1	0.0007651	0.00723	5	776	TCF4,HIVEP2,SETD5,JMJD1C,RAC1
MicroRNA	hsa-miR-374a:PITA	hsa-miR-374a:PITA_TOP	PITA	0.0001731	1	0.0007651	0.00723	5	776	TCF4,HIVEP2,SETD5,JMJD1C,RAC1
MicroRNA	hsa-miR-4263:mirSVR_highEffct	hsa-miR-4263:mirSVR_nonconserved_highEffect-0.5	MicroRNA.org	0.0001741	1	0.0007687	0.007264	6	1238	TANC2,NTNG1,BCL11A,GNB1,NRXN1,SETD5
MicroRNA	mmu-miR-6404		MirDB	0.0001743	1	0.0007687	0.007264	4	412	KCNMA1,NRXN3,KCNQ5,DNMT3A
MicroRNA	mmu-miR-5134-5p		MirDB	0.0001743	1	0.0007687	0.007264	4	412	TNRC6B,STAG1,JMJD1C,CNTNAP2
MicroRNA	hsa-miR-548m:mirSVR_highEffct	hsa-miR-548m:mirSVR_nonconserved_highEffect-0.5	MicroRNA.org	0.0001749	1	0.0007709	0.007285	7	1783	TANC2,BCL11A,MED23,KCNQ5,QKI,CERT1,UBE3B
MicroRNA	hsa-miR-512-3p:mirSVR_highEffct	hsa-miR-512-3p:mirSVR_nonconserved_highEffect-0.5	MicroRNA.org	0.0001752	1	0.0007719	0.007294	5	778	DOCK3,PPP3CA,QKI,JMJD1C,UBE3B
MicroRNA	hsa-miR-628-5p:PITA	hsa-miR-628-5p:PITA_TOP	PITA	0.0001754	1	0.0007721	0.007296	3	159	TNRC6B,TCF4,QKI
MicroRNA	hsa-miR-550*:mirSVR_lowEffct	hsa-miR-550*:mirSVR_nonconserved_lowEffect-0.1-0.5	MicroRNA.org	0.0001756	1	0.0007726	0.007301	6	1240	GRIA1,TCF4,BCL11A,MED23,QKI,JMJD1C
MicroRNA	hsa-miR-17-3p		MirDB	0.0001759	1	0.000773	0.007305	4	413	KCNMA1,TANC2,CSDE1,PPP3CA
MicroRNA	hsa-miR-6727-3p		MirDB	0.0001759	1	0.000773	0.007305	4	413	KCNMA1,NTNG1,TNRC6B,BCL11A
MicroRNA	hsa-miR-622:mirSVR_highEffct	hsa-miR-622:mirSVR_nonconserved_highEffect-0.5	MicroRNA.org	0.0001762	1	0.0007741	0.007315	5	779	TANC2,NTNG1,QKI,CERT1,TUSC3
ToppCell Atlas	b2d571f571133c281d72584fe925cebbd2317829	Fetal_brain-organoid_Tanaka_cellReport-GW19-Neuronal-Interneuron|GW19 / Sample Type, Dataset, Time_group, and Cell type.	Integration of Four Brain Organoid Datasets and One Fetal Brain Dataset	3.986e-06	0.04106	0.0007748	0.007606	4	121	TCF4,ERBB4,NRXN3,DNMT3A
GO: Cellular Component	GO:0000785	chromatin		4.813e-05	0.01247	0.0007749	0.004755	11	1454	BPTF,SETD1A,TCF4,RORA,TCF7L2,BCL11A,STAG1,SETD5,JMJD1C,KAT8,DNMT3A
GO: Cellular Component	GO:0098984	neuron to neuron synapse		5.086e-05	0.01317	0.0007749	0.004755	7	533	IQSEC1,TANC2,GRIA1,ERBB4,BCL11A,NRXN1,CNTNAP2
MicroRNA	mmu-miR-138-5p		MirDB	0.0001775	1	0.0007792	0.007363	4	414	KCNMA1,TCF4,BCL11A,STAG1
MicroRNA	hsa-miR-203a-3p.2:TargetScan	hsa-miR-203a-3p.2	TargetScan	0.0001783	1	0.0007818	0.007388	5	781	BPTF,NRXN3,KCNQ5,JMJD1C,DNMT3A
MicroRNA	hsa-miR-449b*:mirSVR_lowEffct	hsa-miR-449b*:mirSVR_nonconserved_lowEffect-0.1-0.5	MicroRNA.org	0.0001785	1	0.0007818	0.007388	7	1789	TANC2,DOCK3,BPTF,NRXN3,HIVEP2,PPP3CA,CNTNAP2
MicroRNA	hsa-miR-432:PITA	hsa-miR-432:PITA_TOP	PITA	0.0001786	1	0.0007818	0.007388	3	160	ERBB4,BCL11A,NRXN3
MicroRNA	hsa-miR-628-3p:PITA	hsa-miR-628-3p:PITA_TOP	PITA	0.0001786	1	0.0007818	0.007388	3	160	TNRC6B,BPTF,PPP3CA
MicroRNA	hsa-miR-155*:mirSVR_highEffct	hsa-miR-155*:mirSVR_nonconserved_highEffect-0.5	MicroRNA.org	0.0001787	1	0.0007818	0.007388	6	1244	IQSEC1,TANC2,MED23,KCNQ5,TRIP12,UBE3B
MicroRNA	mmu-miR-7019-5p		MirDB	0.0001792	1	0.0007826	0.007396	4	415	KCNMA1,NTNG1,RORA,DNMT3A
MicroRNA	hsa-miR-4685-3p		MirDB	0.0001792	1	0.0007826	0.007396	4	415	TANC2,TNRC6B,QKI,DNMT3A
MicroRNA	hsa-miR-187:PITA	hsa-miR-187:PITA_TOP	PITA	0.0001792	1	0.0007826	0.007396	2	29	TANC2,TNRC6B
Human Phenotype	HP:0000492	Abnormal eyelid morphology		1.657e-05	0.02992	0.0007874	0.006359	22	1327	KCNMA1,DOCK3,AUTS2,TNRC6B,BPTF,GRIA1,SETD1A,TCF4,BCL11A,HIVEP2,PPP3CA,STAG1,CERT1,TRIP12,SETD5,JMJD1C,KAT8,UBE3B,RAC1,SETBP1,DNMT3A,CNTNAP2
MicroRNA	hsa-miR-324-5p		MirDB	0.0001819	1	0.0007937	0.0075	3	161	NTNG1,SETD5,SETBP1
MicroRNA	hsa-miR-6808-3p		MirDB	0.0001819	1	0.0007937	0.0075	3	161	RORA,NRXN3,SETD5
MicroRNA	hsa-miR-149-5p		MirDB	0.0001825	1	0.0007951	0.007513	4	417	TANC2,DOCK3,BPTF,CNTNAP2
MicroRNA	mmu-miR-329-3p		MirDB	0.0001825	1	0.0007951	0.007513	4	417	TNRC6B,TCF4,RORA,TRIP12
MicroRNA	hsa-miR-4300:mirSVR_lowEffct	hsa-miR-4300:mirSVR_nonconserved_lowEffect-0.1-0.5	MicroRNA.org	0.0001834	1	0.0007985	0.007545	6	1250	IQSEC1,NTNG1,SETD1A,TCF7L2,KAT8,RAC1
MicroRNA	hsa-miR-670-3p		MirDB	0.0001837	1	0.0007994	0.007554	5	786	KCNMA1,NTNG1,TNRC6B,GRIA1,QKI
MicroRNA	hsa-miR-3172:mirSVR_lowEffct	hsa-miR-3172:mirSVR_nonconserved_lowEffect-0.1-0.5	MicroRNA.org	0.0001841	1	0.0007995	0.007555	7	1798	TANC2,DOCK3,MAST1,GNB1,NRXN2,RSRC1,SETBP1
MicroRNA	mmu-miR-362-3p		MirDB	0.0001841	1	0.0007995	0.007555	4	418	TNRC6B,TCF4,RORA,TRIP12
MicroRNA	mmu-miR-6405		MirDB	0.0001841	1	0.0007995	0.007555	4	418	KCNMA1,NRXN3,KCNQ5,DNMT3A
MicroRNA	mmu-miR-6946-5p		MirDB	0.0001841	1	0.0007995	0.007555	4	418	RORA,TCF7L2,BCL11A,QKI
MicroRNA	mmu-miR-344c-5p		MirDB	0.0001853	1	0.0008024	0.007582	3	162	KCNMA1,BPTF,HIVEP2
MicroRNA	hsa-miR-3126-3p		MirDB	0.0001853	1	0.0008024	0.007582	3	162	RORA,JMJD1C,CNTNAP2
MicroRNA	mmu-miR-3965		MirDB	0.0001853	1	0.0008024	0.007582	3	162	HIVEP2,TRIP12,SETBP1
MicroRNA	mmu-miR-344d-1-5p		MirDB	0.0001853	1	0.0008024	0.007582	3	162	KCNMA1,BPTF,HIVEP2
Coexpression	M1105	GRAESSMANN_APOPTOSIS_BY_DOXORUBICIN_DN	C2:CGP: Chemical and Genetic Perturbations	1.311e-06	0.004357	0.0008042	0.006985	13	1775	CSDE1,NTNG1,TNRC6B,TCF4,TCF7L2,HIVEP2,PPP3CA,GNB1,STAG1,QKI,CERT1,RSRC1,TTI2
Coexpression	M39236	LAKE_ADULT_KIDNEY_C17_COLLECTING_SYSTEM_PCS_STRESSED_DISSOC_SUBSET	C8: Cell Type Signature	1.655e-06	0.005496	0.0008042	0.006985	6	240	TANC2,RORA,ERBB4,HIVEP2,QKI,JMJD1C
Coexpression	MM980	GRAESSMANN_APOPTOSIS_BY_DOXORUBICIN_DN	M2:CGP: Chemical and Genetic Perturbations	1.695e-06	0.005629	0.0008042	0.006985	13	1816	CSDE1,NTNG1,TNRC6B,TCF4,TCF7L2,HIVEP2,PPP3CA,GNB1,STAG1,QKI,CERT1,RSRC1,TTI2
MicroRNA	hsa-miR-3177-5p		MirDB	0.0001858	1	0.0008043	0.007601	4	419	KCNMA1,AUTS2,BPTF,TCF7L2
MicroRNA	mmu-miR-6937-3p		MirDB	0.0001875	1	0.0008107	0.007661	4	420	NTNG1,ERBB4,QKI,CERT1
MicroRNA	hsa-miR-4418		MirDB	0.0001875	1	0.0008107	0.007661	4	420	IQSEC1,DOCK3,TNRC6B,BCL11A
MicroRNA	mmu-miR-344d-3-5p		MirDB	0.0001887	1	0.0008136	0.007688	3	163	KCNMA1,BPTF,HIVEP2
MicroRNA	mmu-miR-7658-3p		MirDB	0.0001887	1	0.0008136	0.007688	3	163	CSDE1,TNRC6B,BPTF
MicroRNA	hsa-miR-1252-5p:Functional MTI (Weak)	Functional MTI (Weak)	miRTarbase	0.0001887	1	0.0008136	0.007688	3	163	TNRC6B,GNB1,SETD5
MicroRNA	mmu-miR-344-5p		MirDB	0.0001887	1	0.0008136	0.007688	3	163	KCNMA1,BPTF,HIVEP2
MicroRNA	hsa-miR-181a-2*:mirSVR_lowEffct	hsa-miR-181a-2*:mirSVR_nonconserved_lowEffect-0.1-0.5	MicroRNA.org	0.0001891	1	0.0008136	0.007689	7	1806	IQSEC1,CSDE1,TCF7L2,BCL11A,NRXN3,GNB1,TUSC3
MicroRNA	TGCACTT,MIR-519A:MSigDB	TGCACTT,MIR-519A:MSigDB	MSigDB	0.0001892	1	0.0008136	0.007689	4	421	ERBB4,HIVEP2,PPP3CA,QKI
MicroRNA	TGCACTT,MIR-519B:MSigDB	TGCACTT,MIR-519B:MSigDB	MSigDB	0.0001892	1	0.0008136	0.007689	4	421	ERBB4,HIVEP2,PPP3CA,QKI
MicroRNA	hsa-miR-6845-3p		MirDB	0.0001892	1	0.0008136	0.007689	4	421	DOCK3,AUTS2,TNRC6B,CNTNAP2
MicroRNA	TGCACTT,MIR-519C:MSigDB	TGCACTT,MIR-519C:MSigDB	MSigDB	0.0001892	1	0.0008136	0.007689	4	421	ERBB4,HIVEP2,PPP3CA,QKI
MicroRNA	hsa-miR-485-3p:PITA	hsa-miR-485-3p:PITA_TOP	PITA	0.000191	1	0.0008205	0.007754	4	422	TANC2,GNB1,NRXN1,RAC1
MicroRNA	mmu-miR-344b-5p		MirDB	0.0001921	1	0.0008244	0.00779	3	164	KCNMA1,BPTF,HIVEP2
MicroRNA	mmu-miR-3066-5p		MirDB	0.0001921	1	0.0008244	0.00779	3	164	KCNMA1,NTNG1,TCF4
Human Phenotype	HP:0001344	Absent speech		1.784e-05	0.03222	0.0008262	0.006673	12	408	IQSEC1,DOCK3,MAST1,GRIA1,TCF4,HIVEP2,PPP3CA,KCNQ5,UBE3B,RAC1,SETBP1,CNTNAP2
MicroRNA	mmu-miR-7094b-2-5p		MirDB	0.0001927	1	0.0008264	0.00781	4	423	TANC2,NTNG1,BPTF,NRXN3
MicroRNA	mmu-miR-670-5p		MirDB	0.0001944	1	0.0008334	0.007876	4	424	DOCK3,RORA,QKI,RSRC1
MicroRNA	hsa-miR-1260:PITA	hsa-miR-1260:PITA_TOP	PITA	0.0001955	1	0.0008372	0.007912	3	165	TNRC6B,NRXN2,DNMT3A
MicroRNA	mmu-miR-7070-5p		MirDB	0.0001955	1	0.0008372	0.007912	3	165	GNB1,KCNQ5,STAG1
MicroRNA	hsa-miR-3612		MirDB	0.0001962	1	0.0008394	0.007932	4	425	TANC2,TNRC6B,UBE3B,CNTNAP2
MicroRNA	hsa-miR-4256:mirSVR_lowEffct	hsa-miR-4256:mirSVR_nonconserved_lowEffect-0.1-0.5	MicroRNA.org	0.0001964	1	0.0008397	0.007935	6	1266	BPTF,TCF4,NRXN3,CERT1,SETBP1,DNMT3A
Human Phenotype	HP:0011337	Abnormality of mouth size		1.875e-05	0.03387	0.0008467	0.006838	12	410	KCNMA1,AUTS2,BPTF,SETD1A,TCF4,HIVEP2,NRXN1,STAG1,TRIP12,JMJD1C,UBE3B,SETBP1
MicroRNA	hsa-miR-567:PITA	hsa-miR-567:PITA_TOP	PITA	0.0001991	1	0.0008497	0.00803	3	166	KCNMA1,TCF4,DNMT3A
MicroRNA	hsa-miR-660:PITA	hsa-miR-660:PITA_TOP	PITA	0.0001991	1	0.0008497	0.00803	3	166	TANC2,TCF4,ERBB4
MicroRNA	hsa-miR-1274b:PITA	hsa-miR-1274b:PITA_TOP	PITA	0.0001991	1	0.0008497	0.00803	3	166	TNRC6B,NRXN1,CNTNAP2
MicroRNA	hsa-miR-1208		MirDB	0.0001997	1	0.0008515	0.008046	4	427	AUTS2,TNRC6B,RORA,TRIP12
MicroRNA	hsa-miR-7111-3p		MirDB	0.0001997	1	0.0008515	0.008046	4	427	IQSEC1,KCNQ5,NRXN1,DNMT3A
Pubmed	35044719	Proteome-scale mapping of binding sites in the unstructured regions of the human proteome.	Pubmed	9.218e-06	0.0862	0.0008534	0.008296	6	429	DOCK3,SETD1A,ERBB4,TCF7L2,TRIP12,SETBP1
MicroRNA	hsa-miR-624*:mirSVR_highEffct	hsa-miR-624*:mirSVR_nonconserved_highEffect-0.5	MicroRNA.org	0.0002004	1	0.0008541	0.008071	5	801	BCL11A,HIVEP2,CERT1,SETD5,UBE3B
MicroRNA	hsa-miR-1910:mirSVR_lowEffct	hsa-miR-1910:mirSVR_nonconserved_lowEffect-0.1-0.5	MicroRNA.org	0.000201	1	0.0008558	0.008087	7	1824	AUTS2,GRIA1,PPP3CA,QKI,JMJD1C,KAT8,SETBP1
MicroRNA	hsa-miR-92b-3p		MirDB	0.0002016	1	0.0008576	0.008105	5	802	GRIA1,RORA,BCL11A,QKI,SETD5
MicroRNA	hsa-miR-1275:mirSVR_lowEffct	hsa-miR-1275:mirSVR_nonconserved_lowEffect-0.1-0.5	MicroRNA.org	0.0002016	1	0.0008576	0.008105	7	1825	BPTF,GRIA1,TCF7L2,NRXN2,QKI,KAT8,SETBP1
MicroRNA	hsa-miR-92a-3p		MirDB	0.0002028	1	0.0008616	0.008142	5	803	GRIA1,RORA,BCL11A,QKI,SETD5
MicroRNA	hsa-miR-155:mirSVR_lowEffct	hsa-miR-155:mirSVR_conserved_lowEffect-0.1-0.5	MicroRNA.org	0.000203	1	0.0008616	0.008142	7	1827	TCF4,RORA,PPP3CA,UBE3B,TUSC3,TTI2,SETBP1
MicroRNA	hsa-miR-875-3p:mirSVR_highEffct	hsa-miR-875-3p:mirSVR_nonconserved_highEffect-0.5	MicroRNA.org	0.000203	1	0.0008616	0.008142	7	1827	AUTS2,NTNG1,KCNQ5,TRIP12,SETBP1,DNMT3A,CNTNAP2
MicroRNA	hsa-miR-217:mirSVR_highEffct	hsa-miR-217:mirSVR_conserved_highEffect-0.5	MicroRNA.org	0.0002031	1	0.0008616	0.008142	6	1274	KCNMA1,DOCK3,NTNG1,BCL11A,TRIP12,RAC1
MicroRNA	hsa-miR-499a-5p		MirDB	0.0002033	1	0.0008616	0.008142	4	429	NRXN3,PPP3CA,CERT1,CNTNAP2
MicroRNA	mmu-miR-6969-5p		MirDB	0.0002033	1	0.0008616	0.008142	4	429	TNRC6B,NRXN1,NRXN2,RSRC1
MicroRNA	hsa-miR-4731-5p		MirDB	0.0002039	1	0.0008638	0.008163	5	804	TANC2,ERBB4,QKI,SETD5,KAT8
MicroRNA	mmu-miR-204-3p		MirDB	0.0002051	1	0.0008662	0.008186	4	430	KCNMA1,NTNG1,TNRC6B,RORA
MicroRNA	hsa-miR-410-3p:TargetScan	hsa-miR-410-3p	TargetScan	0.0002051	1	0.0008662	0.008186	4	430	RORA,NRXN3,QKI,DNMT3A
MicroRNA	mmu-miR-12196-3p		MirDB	0.0002051	1	0.0008662	0.008186	4	430	NTNG1,ERBB4,QKI,CERT1
MicroRNA	mmu-miR-551b-5p		MirDB	0.0002051	1	0.0008662	0.008186	5	805	KCNMA1,RORA,ERBB4,QKI,CERT1
MicroRNA	hsa-miR-32-5p		MirDB	0.0002051	1	0.0008662	0.008186	5	805	GRIA1,RORA,BCL11A,QKI,SETD5
MicroRNA	mmu-miR-344g-5p		MirDB	0.0002062	1	0.0008703	0.008224	3	168	KCNMA1,BPTF,HIVEP2
MicroRNA	hsa-miR-616:mirSVR_highEffct	hsa-miR-616:mirSVR_nonconserved_highEffect-0.5	MicroRNA.org	0.0002075	1	0.0008747	0.008265	5	807	NTNG1,PPP3CA,QKI,UBE3B,TUSC3
MicroRNA	hsa-miR-4789-3p		MirDB	0.0002075	1	0.0008747	0.008265	5	807	TNRC6B,TCF4,RORA,KCNQ5,QKI
MicroRNA	hsa-miR-499a-3p		MirDB	0.0002088	1	0.0008795	0.008311	4	432	TCF7L2,QKI,CERT1,JMJD1C
MicroRNA	mmu-miR-3110-3p		MirDB	0.0002098	1	0.0008835	0.008349	3	169	TANC2,TNRC6B,SETD5
MicroRNA	hsa-miR-105:PITA	hsa-miR-105:PITA_TOP	PITA	0.0002106	1	0.0008857	0.00837	4	433	TCF4,ERBB4,PPP3CA,NRXN1
MicroRNA	hsa-miR-499b-3p		MirDB	0.0002106	1	0.0008857	0.00837	4	433	TCF7L2,QKI,CERT1,JMJD1C
MicroRNA	hsa-miR-611:mirSVR_lowEffct	hsa-miR-611:mirSVR_nonconserved_lowEffect-0.1-0.5	MicroRNA.org	0.0002125	1	0.0008925	0.008434	4	434	CSDE1,RORA,UBE3B,CNTNAP2
MicroRNA	hsa-miR-802		MirDB	0.0002125	1	0.0008925	0.008434	4	434	TANC2,AUTS2,TCF7L2,JMJD1C
MicroRNA	hsa-miR-1299		MirDB	0.0002135	1	0.0008926	0.008435	5	812	TANC2,DOCK3,NRXN3,DNMT3A,CNTNAP2
MicroRNA	hsa-miR-6507-5p		MirDB	0.0002135	1	0.0008926	0.008435	5	812	RORA,HIVEP2,QKI,TUSC3,CNTNAP2
MicroRNA	mmu-miR-466i-3p		MirDB	0.0002135	1	0.0008926	0.008435	5	812	TNRC6B,RORA,NRXN3,QKI,TRIP12
MicroRNA	mmu-miR-5619-5p		MirDB	0.0002135	1	0.0008926	0.008435	3	170	TCF4,STAG1,TTI2
MicroRNA	hsa-miR-1265:PITA	hsa-miR-1265:PITA_TOP	PITA	0.0002135	1	0.0008926	0.008435	3	170	KCNMA1,TNRC6B,CNTNAP2
MicroRNA	mmu-miR-193b-3p		MirDB	0.0002135	1	0.0008926	0.008435	3	170	TCF4,ERBB4,KCNQ5
MicroRNA	CTACTGT,MIR-199A:MSigDB	CTACTGT,MIR-199A:MSigDB	MSigDB	0.0002135	1	0.0008926	0.008435	3	170	TNRC6B,QKI,DNMT3A
MicroRNA	mmu-miR-193a-3p		MirDB	0.0002135	1	0.0008926	0.008435	3	170	TCF4,ERBB4,KCNQ5
MicroRNA	hsa-miR-646:PITA	hsa-miR-646:PITA_TOP	PITA	0.0002143	1	0.0008956	0.008463	4	435	BPTF,NRXN3,KCNQ5,SETD5
MicroRNA	hsa-miR-200c:PITA	hsa-miR-200c:PITA_TOP	PITA	0.0002147	1	0.0008961	0.008468	5	813	BPTF,TCF4,ERBB4,RAC1,DNMT3A
MicroRNA	hsa-miR-200b:PITA	hsa-miR-200b:PITA_TOP	PITA	0.0002147	1	0.0008961	0.008468	5	813	BPTF,TCF4,ERBB4,RAC1,DNMT3A
MicroRNA	hsa-miR-3185:mirSVR_highEffct	hsa-miR-3185:mirSVR_nonconserved_highEffect-0.5	MicroRNA.org	0.0002154	1	0.0008987	0.008492	6	1288	PPP3CA,KCNQ5,NRXN1,NRXN2,UBE3B,TUSC3
MicroRNA	mmu-miR-19a-5p		MirDB	0.0002162	1	0.0009013	0.008517	4	436	RORA,ERBB4,BCL11A,QKI
MicroRNA	hsa-miR-3681-3p		MirDB	0.0002171	1	0.0009028	0.008532	5	815	IQSEC1,NTNG1,NRXN1,STAG1,SETD5
MicroRNA	hsa-miR-146a:PITA	hsa-miR-146a:PITA_TOP	PITA	0.0002172	1	0.0009028	0.008532	3	171	KCNMA1,TANC2,ERBB4
MicroRNA	hsa-miR-1207-5p:PITA	hsa-miR-1207-5p:PITA_TOP	PITA	0.0002172	1	0.0009028	0.008532	3	171	SETD1A,STAG1,SETD5
MicroRNA	hsa-miR-146b-5p:PITA	hsa-miR-146b-5p:PITA_TOP	PITA	0.0002172	1	0.0009028	0.008532	3	171	KCNMA1,TANC2,ERBB4
MicroRNA	mmu-miR-6982-3p		MirDB	0.0002172	1	0.0009028	0.008532	3	171	PPP3CA,NRXN1,TTI2
MicroRNA	hsa-miR-1303:mirSVR_lowEffct	hsa-miR-1303:mirSVR_nonconserved_lowEffect-0.1-0.5	MicroRNA.org	0.0002177	1	0.0009042	0.008545	7	1848	TANC2,TCF4,NRXN3,SETD5,UBE3B,SETBP1,CNTNAP2
MicroRNA	hsa-miR-429:PITA	hsa-miR-429:PITA_TOP	PITA	0.0002184	1	0.0009056	0.008558	5	816	BPTF,TCF4,ERBB4,RAC1,DNMT3A
MicroRNA	hsa-miR-5787		MirDB	0.0002184	1	0.0009056	0.008558	5	816	TANC2,TCF7L2,BCL11A,SETD5,DNMT3A
MicroRNA	hsa-miR-30a:mirSVR_highEffct	hsa-miR-30a:mirSVR_conserved_highEffect-0.5	MicroRNA.org	0.0002184	1	0.0009056	0.008558	7	1849	CSDE1,NRXN3,STAG1,QKI,SETD5,TUSC3,DNMT3A
MicroRNA	hsa-miR-500:mirSVR_highEffct	hsa-miR-500:mirSVR_nonconserved_highEffect-0.5	MicroRNA.org	0.0002191	1	0.0009079	0.00858	6	1292	AUTS2,GRIA1,CERT1,JMJD1C,TUSC3,TTI2
Transcription Factor Binding Site	TGGAAA_V$NFAT_Q4_01	TGGAAA_V$NFAT_Q4_01	TFBS	7.557e-06	0.005449	0.0009081	0.006501	11	1491	KCNMA1,DOCK3,AUTS2,TCF4,RORA,ERBB4,BCL11A,KCNQ5,STAG1,JMJD1C,CNTNAP2
MicroRNA	mmu-miR-871-5p		MirDB	0.00022	1	0.0009113	0.008611	4	438	DOCK3,CSDE1,TNRC6B,QKI
MicroRNA	hsa-miR-518e:mirSVR_highEffct	hsa-miR-518e:mirSVR_nonconserved_highEffect-0.5	MicroRNA.org	0.0002209	1	0.0009142	0.008639	3	172	AUTS2,TTI2,DNMT3A
MicroRNA	mmu-miR-874-3p		MirDB	0.0002209	1	0.0009142	0.008639	3	172	DOCK3,GNB1,CNTNAP2
MicroRNA	mmu-miR-743a-5p		MirDB	0.0002238	1	0.0009251	0.008742	4	440	DOCK3,CSDE1,TNRC6B,QKI
MicroRNA	mmu-miR-3074-2-3p		MirDB	0.0002238	1	0.0009251	0.008742	4	440	RORA,TRIP12,TTI2,DNMT3A
MicroRNA	mmu-miR-486b-5p		MirDB	0.0002247	1	0.0009272	0.008762	3	173	DOCK3,RORA,CERT1
MicroRNA	mmu-miR-486a-5p		MirDB	0.0002247	1	0.0009272	0.008762	3	173	DOCK3,RORA,CERT1
MicroRNA	mmu-miR-6940-3p		MirDB	0.0002247	1	0.0009272	0.008762	3	173	TNRC6B,BPTF,GNB1
MicroRNA	hsa-miR-3686		MirDB	0.0002259	1	0.0009313	0.0088	5	822	TCF7L2,QKI,CERT1,RAC1,TUSC3
Transcription Factor Binding Site	GGGAGGRR_V$MAZ_Q6	GGGAGGRR_V$MAZ_Q6	TFBS	9.059e-06	0.006531	0.0009326	0.006676	12	1836	KCNMA1,AUTS2,GRIA1,TCF4,RORA,TCF7L2,BCL11A,PPP3CA,STAG1,NRXN2,DNMT3A,CNTNAP2
Transcription Factor Binding Site	RRAGTTGT_UNKNOWN	RRAGTTGT_UNKNOWN	TFBS	1.093e-05	0.007879	0.0009326	0.006676	5	198	TCF4,STAG1,CERT1,DNMT3A,CNTNAP2
Transcription Factor Binding Site	RTAAACA_V$FREAC2_01	RTAAACA_V$FREAC2_01	TFBS	1.164e-05	0.008393	0.0009326	0.006676	8	745	DOCK3,TCF4,RORA,ERBB4,TCF7L2,BCL11A,PPP3CA,KCNQ5
MicroRNA	hsa-miR-4505		MirDB	0.0002271	1	0.0009359	0.008844	5	823	TANC2,TCF7L2,BCL11A,SETD5,DNMT3A
MicroRNA	hsa-miR-3130-3p:mirSVR_highEffct	hsa-miR-3130-3p:mirSVR_nonconserved_highEffect-0.5	MicroRNA.org	0.0002277	1	0.0009379	0.008863	4	442	KCNMA1,CSDE1,TCF7L2,QKI
MicroRNA	hsa-miR-589*:mirSVR_highEffct	hsa-miR-589*:mirSVR_nonconserved_highEffect-0.5	MicroRNA.org	0.0002279	1	0.000938	0.008864	7	1862	KCNMA1,CSDE1,BCL11A,PPP3CA,STAG1,CERT1,RAC1
ToppCell Atlas	071becbe97598c2b65580b0989eb664d6fd6c85a	LA-10._Endothelium_II|World / Chamber and Cluster_Paper	Transcriptional and Cellular Diversity of the Human Heart	4.983e-06	0.05134	0.0009507	0.009333	4	128	KCNMA1,GRIA1,NRXN1,RAC1
MicroRNA	hsa-miR-486-5p:mirSVR_highEffct	hsa-miR-486-5p:mirSVR_conserved_highEffect-0.5	MicroRNA.org	0.0002317	1	0.000953	0.009006	4	444	DOCK3,BPTF,NRXN3,DNMT3A
MicroRNA	mmu-miR-7674-5p		MirDB	0.0002325	1	0.0009551	0.009026	3	175	DOCK3,PPP3CA,STAG1
MicroRNA	mmu-miR-6939-3p		MirDB	0.0002325	1	0.0009551	0.009026	3	175	TANC2,ERBB4,HIVEP2
MicroRNA	hsa-miR-34c-3p:mirSVR_highEffct	hsa-miR-34c-3p:mirSVR_nonconserved_highEffect-0.5	MicroRNA.org	0.0002349	1	0.0009644	0.009114	5	829	NTNG1,TCF7L2,MED23,CERT1,SETD5
MicroRNA	ACTGTGA,MIR-27A:MSigDB	ACTGTGA,MIR-27A:MSigDB	MSigDB	0.0002357	1	0.0009666	0.009134	4	446	NRXN1,STAG1,QKI,JMJD1C
MicroRNA	ACTGTGA,MIR-27B:MSigDB	ACTGTGA,MIR-27B:MSigDB	MSigDB	0.0002357	1	0.0009666	0.009134	4	446	NRXN1,STAG1,QKI,JMJD1C
MicroRNA	hsa-miR-3156:mirSVR_highEffct	hsa-miR-3156:mirSVR_nonconserved_highEffect-0.5	MicroRNA.org	0.0002359	1	0.0009672	0.00914	6	1310	AUTS2,TCF4,BCL11A,GNB1,NRXN1,TUSC3
MicroRNA	hsa-miR-26b-5p:Functional MTI (Weak)	Functional MTI (Weak)	miRTarbase	0.0002362	1	0.0009678	0.009146	7	1873	NTNG1,TNRC6B,MED23,STAG1,SETD5,TUSC3,TTI2
MicroRNA	mmu-miR-15b-3p		MirDB	0.0002364	1	0.0009679	0.009146	3	176	BPTF,RORA,CERT1
MicroRNA	mmu-miR-322-3p		MirDB	0.0002397	1	0.0009804	0.009264	4	448	TNRC6B,SETD1A,TCF4,CERT1
MicroRNA	hsa-miR-4255		MirDB	0.0002397	1	0.0009804	0.009264	4	448	TANC2,TCF4,QKI,SETBP1
MicroRNA	hsa-miR-147b-5p		MirDB	0.0002414	1	0.0009869	0.009326	5	834	KCNMA1,TANC2,RORA,TCF7L2,BCL11A
MicroRNA	hsa-miR-135b:PITA	hsa-miR-135b:PITA_TOP	PITA	0.0002417	1	0.000987	0.009327	4	449	NTNG1,TNRC6B,ERBB4,SETD5
MicroRNA	hsa-miR-135a:PITA	hsa-miR-135a:PITA_TOP	PITA	0.0002417	1	0.000987	0.009327	4	449	NTNG1,TNRC6B,ERBB4,SETD5
MicroRNA	hsa-let-7g:mirSVR_lowEffct	hsa-let-7g:mirSVR_conserved_lowEffect-0.1-0.5	MicroRNA.org	0.0002424	1	0.0009892	0.009348	7	1881	TANC2,DOCK3,CSDE1,MAST1,CERT1,TRIP12,UBE3B
MicroRNA	hsa-miR-3134:mirSVR_lowEffct	hsa-miR-3134:mirSVR_nonconserved_lowEffect-0.1-0.5	MicroRNA.org	0.0002428	1	0.0009901	0.009356	6	1317	TANC2,NTNG1,GRIA1,NRXN3,MED23,STAG1
GO: Biological Process	GO:0097107	postsynaptic density assembly		2.133e-05	0.04303	0.001001	0.008192	3	28	NRXN3,NRXN1,NRXN2
MicroRNA	hsa-miR-187*:mirSVR_highEffct	hsa-miR-187*:mirSVR_nonconserved_highEffect-0.5	MicroRNA.org	0.0002455	1	0.001001	0.009455	5	837	SETD1A,TCF7L2,NRXN3,GNB1,UBE3B
GO: Biological Process	GO:0097118	neuroligin clustering involved in postsynaptic membrane assembly		2.19e-05	0.04417	0.001004	0.008219	2	4	NRXN1,NRXN2
MicroRNA	hsa-miR-146a:mirSVR_lowEffct	hsa-miR-146a:mirSVR_conserved_lowEffect-0.1-0.5	MicroRNA.org	0.0002464	1	0.001004	0.009484	7	1886	IQSEC1,TANC2,GRIA1,BCL11A,HIVEP2,TRIP12,UBE3B
MicroRNA	hsa-miR-646:mirSVR_highEffct	hsa-miR-646:mirSVR_nonconserved_highEffect-0.5	MicroRNA.org	0.0002468	1	0.001005	0.009496	5	838	TANC2,BPTF,NRXN3,KCNQ5,TTI2
MicroRNA	hsa-miR-429:mirSVR_highEffct	hsa-miR-429:mirSVR_conserved_highEffect-0.5	MicroRNA.org	0.000248	1	0.001009	0.009534	7	1888	AUTS2,BPTF,NRXN1,QKI,CERT1,RAC1,DNMT3A
MicroRNA	hsa-miR-4763-3p		MirDB	0.0002482	1	0.001009	0.009535	5	839	SETD1A,KCNQ5,STAG1,NRXN2,DNMT3A
MicroRNA	hsa-miR-521:mirSVR_highEffct	hsa-miR-521:mirSVR_nonconserved_highEffect-0.5	MicroRNA.org	0.0002484	1	0.001009	0.009535	3	179	KCNMA1,MAST1,TCF7L2
MicroRNA	hsa-miR-1226-5p		MirDB	0.0002484	1	0.001009	0.009535	3	179	BPTF,UBE3B,CNTNAP2
MicroRNA	hsa-miR-5001-3p		MirDB	0.00025	1	0.001014	0.009586	4	453	BPTF,NRXN3,TUSC3,SETBP1
MicroRNA	hsa-miR-598:mirSVR_lowEffct	hsa-miR-598:mirSVR_nonconserved_lowEffect-0.1-0.5	MicroRNA.org	0.00025	1	0.001014	0.009586	4	453	AUTS2,RORA,JMJD1C,SETBP1
Transcription Factor Binding Site	AAAYWAACM_V$HFH4_01	AAAYWAACM_V$HFH4_01	TFBS	1.419e-05	0.01023	0.001022	0.007316	5	209	DOCK3,TCF4,TCF7L2,NRXN3,KCNQ5
Transcription Factor Binding Site	CAGGTG_V$E12_Q6	CAGGTG_V$E12_Q6	TFBS	1.666e-05	0.01201	0.001022	0.007316	12	1950	KCNMA1,DOCK3,AUTS2,GRIA1,ERBB4,BCL11A,NRXN3,NRXN1,STAG1,CERT1,JMJD1C,DNMT3A
Transcription Factor Binding Site	M40788	NFXL1_TARGET_GENES	MSigDB	1.701e-05	0.01226	0.001022	0.007316	6	371	AUTS2,MAST1,BPTF,TCF7L2,QKI,RSRC1
MicroRNA	hsa-miR-1226:PITA	hsa-miR-1226:PITA_TOP	PITA	0.0002525	1	0.001024	0.009675	3	180	KCNMA1,TANC2,ERBB4
MicroRNA	hsa-miR-520b:mirSVR_highEffct	hsa-miR-520b:mirSVR_conserved_highEffect-0.5	MicroRNA.org	0.0002528	1	0.001024	0.009677	6	1327	KCNMA1,TANC2,CSDE1,GRIA1,TUSC3,SETBP1
MicroRNA	hsa-miR-520e:mirSVR_highEffct	hsa-miR-520e:mirSVR_conserved_highEffect-0.5	MicroRNA.org	0.0002528	1	0.001024	0.009677	6	1327	KCNMA1,TANC2,GRIA1,NRXN1,TUSC3,SETBP1
MicroRNA	hsa-miR-4310:mirSVR_highEffct	hsa-miR-4310:mirSVR_nonconserved_highEffect-0.5	MicroRNA.org	0.0002559	1	0.001036	0.009789	6	1330	IQSEC1,DOCK3,TCF7L2,BCL11A,CERT1,SETD5
MicroRNA	hsa-miR-676-5p		MirDB	0.0002563	1	0.001037	0.009795	4	456	KCNMA1,NRXN1,QKI,JMJD1C
MicroRNA	hsa-miR-6076		MirDB	0.0002566	1	0.001037	0.009795	3	181	RORA,NRXN1,DNMT3A
MicroRNA	hsa-miR-4771		MirDB	0.0002566	1	0.001037	0.009795	3	181	TNRC6B,TRIP12,SETBP1
MicroRNA	hsa-miR-5002-3p		MirDB	0.0002566	1	0.001037	0.009795	3	181	DOCK3,PPP3CA,SETBP1
MicroRNA	hsa-miR-1909:mirSVR_lowEffct	hsa-miR-1909:mirSVR_nonconserved_lowEffect-0.1-0.5	MicroRNA.org	0.0002577	1	0.00104	0.00983	7	1900	GRIA1,SETD1A,NRXN3,KCNQ5,STAG1,KAT8,UBE3B
MicroRNA	hsa-miR-377:PITA	hsa-miR-377:PITA_TOP	PITA	0.0002606	1	0.00105	0.00992	4	458	TANC2,ERBB4,TRIP12,SETD5
MicroRNA	hsa-miR-3910		MirDB	0.0002606	1	0.00105	0.00992	5	848	TANC2,PPP3CA,QKI,CERT1,SETBP1
MicroRNA	hsa-miR-587		MirDB	0.0002606	1	0.00105	0.00992	5	848	RORA,TRIP12,UBE3B,RSRC1,CNTNAP2
MicroRNA	hsa-miR-432:mirSVR_highEffct	hsa-miR-432:mirSVR_nonconserved_highEffect-0.5	MicroRNA.org	0.0002606	1	0.00105	0.00992	5	848	RORA,BCL11A,NRXN3,KAT8,TUSC3
MicroRNA	hsa-miR-124-3p		MirDB	0.0002611	1	0.001051	0.009931	6	1335	TNRC6B,BCL11A,HIVEP2,KCNQ5,QKI,CERT1
Human Phenotype	HP:0002194	Delayed gross motor development		2.396e-05	0.04326	0.001055	0.008522	12	420	IQSEC1,DOCK3,NTNG1,TNRC6B,GRIA1,RORA,BCL11A,HIVEP2,SETD5,KAT8,TTI2,CNTNAP2
MicroRNA	hsa-miR-10397-3p		MirDB	0.000265	1	0.001066	0.01008	3	183	AUTS2,RORA,HIVEP2
MicroRNA	hsa-miR-22*:mirSVR_highEffct	hsa-miR-22*:mirSVR_nonconserved_highEffect-0.5	MicroRNA.org	0.0002664	1	0.001071	0.01012	6	1340	TANC2,BPTF,TCF7L2,KCNQ5,CERT1,UBE3B
MicroRNA	hsa-miR-369-3p:TargetScan	hsa-miR-369-3p	TargetScan	0.0002672	1	0.001074	0.01015	4	461	GRIA1,RORA,QKI,JMJD1C
MicroRNA	hsa-miR-7110-3p		MirDB	0.0002678	1	0.001075	0.01016	5	853	RORA,BCL11A,PPP3CA,SETBP1,CNTNAP2
MicroRNA	hsa-miR-920:mirSVR_lowEffct	hsa-miR-920:mirSVR_nonconserved_lowEffect-0.1-0.5	MicroRNA.org	0.0002686	1	0.001078	0.01019	7	1913	IQSEC1,TANC2,DOCK3,NTNG1,SETD1A,TCF7L2,KAT8
MicroRNA	mmu-miR-466f-3p		MirDB	0.0002692	1	0.00108	0.0102	5	854	DOCK3,TNRC6B,TCF7L2,TRIP12,JMJD1C
MicroRNA	TGTGTGA,MIR-377:MSigDB	TGTGTGA,MIR-377:MSigDB	MSigDB	0.0002693	1	0.00108	0.0102	3	184	KCNMA1,QKI,TRIP12
MicroRNA	hsa-miR-548l		MirDB	0.0002721	1	0.00109	0.0103	5	856	RORA,ERBB4,HIVEP2,QKI,TRIP12
MicroRNA	hsa-miR-20b*:mirSVR_highEffct	hsa-miR-20b*:mirSVR_nonconserved_highEffect-0.5	MicroRNA.org	0.0002721	1	0.00109	0.0103	5	856	AUTS2,NTNG1,TCF4,RORA,PPP3CA
MicroRNA	hsa-miR-466:mirSVR_highEffct	hsa-miR-466:mirSVR_nonconserved_highEffect-0.5	MicroRNA.org	0.0002729	1	0.001092	0.01032	7	1918	NTNG1,TCF7L2,BCL11A,KCNQ5,QKI,CERT1,JMJD1C
MicroRNA	hsa-miR-513c-3p:Functional MTI (Weak)	Functional MTI (Weak)	miRTarbase	0.0002736	1	0.001094	0.01034	3	185	TCF7L2,SETD5,JMJD1C
MicroRNA	hsa-miR-584:PITA	hsa-miR-584:PITA_TOP	PITA	0.0002736	1	0.001094	0.01034	3	185	TNRC6B,ERBB4,SETD5
MicroRNA	hsa-miR-372:mirSVR_highEffct	hsa-miR-372:mirSVR_conserved_highEffect-0.5	MicroRNA.org	0.0002739	1	0.001094	0.01034	6	1347	KCNMA1,TANC2,GRIA1,NRXN1,TUSC3,SETBP1
GO: Cellular Component	GO:0032993	protein-DNA complex		7.61e-05	0.01971	0.001095	0.006719	11	1529	BPTF,SETD1A,TCF4,RORA,TCF7L2,BCL11A,STAG1,SETD5,JMJD1C,KAT8,DNMT3A
MicroRNA	hsa-miR-199a-3p:mirSVR_lowEffct	hsa-miR-199a-3p:mirSVR_nonconserved_lowEffect-0.1-0.5	MicroRNA.org	0.0002761	1	0.001101	0.01041	6	1349	GRIA1,ERBB4,NRXN3,PPP3CA,JMJD1C,CNTNAP2
MicroRNA	hsa-miR-135b:mirSVR_highEffct	hsa-miR-135b:mirSVR_conserved_highEffect-0.5	MicroRNA.org	0.0002761	1	0.001101	0.01041	6	1349	KCNMA1,NTNG1,TCF7L2,BCL11A,MED23,QKI
MicroRNA	hsa-miR-199b-3p:mirSVR_lowEffct	hsa-miR-199b-3p:mirSVR_nonconserved_lowEffect-0.1-0.5	MicroRNA.org	0.0002761	1	0.001101	0.01041	6	1349	GRIA1,ERBB4,NRXN3,PPP3CA,JMJD1C,CNTNAP2
MicroRNA	hsa-miR-3170:mirSVR_highEffct	hsa-miR-3170:mirSVR_nonconserved_highEffect-0.5	MicroRNA.org	0.0002765	1	0.001103	0.01042	5	859	IQSEC1,TCF4,NRXN3,QKI,TUSC3
MicroRNA	hsa-miR-8056		MirDB	0.000278	1	0.001107	0.01046	3	186	KCNMA1,CSDE1,RORA
MicroRNA	hsa-miR-200b-3p:Functional MTI	Functional MTI	miRTarbase	0.000278	1	0.001107	0.01046	3	186	TCF7L2,QKI,DNMT3A
MicroRNA	hsa-miR-33b:mirSVR_highEffct	hsa-miR-33b:mirSVR_conserved_highEffect-0.5	MicroRNA.org	0.000278	1	0.001107	0.01046	5	860	BCL11A,PPP3CA,KCNQ5,NRXN2,QKI
MicroRNA	hsa-miR-92b:mirSVR_highEffct	hsa-miR-92b:mirSVR_conserved_highEffect-0.5	MicroRNA.org	0.0002795	1	0.001112	0.01051	5	861	GRIA1,BCL11A,NRXN3,SETD5,RSRC1
MicroRNA	hsa-miR-516b*:mirSVR_lowEffct	hsa-miR-516b*:mirSVR_nonconserved_lowEffect-0.1-0.5	MicroRNA.org	0.0002816	1	0.001119	0.01057	7	1928	NTNG1,GRIA1,TCF4,TCF7L2,STAG1,SETD5,UBE3B
MicroRNA	hsa-miR-516a-3p:mirSVR_lowEffct	hsa-miR-516a-3p:mirSVR_nonconserved_lowEffect-0.1-0.5	MicroRNA.org	0.0002816	1	0.001119	0.01057	7	1928	NTNG1,GRIA1,TCF4,TCF7L2,STAG1,SETD5,UBE3B
MicroRNA	hsa-miR-425*:mirSVR_highEffct	hsa-miR-425*:mirSVR_nonconserved_highEffect-0.5	MicroRNA.org	0.0002824	1	0.00112	0.01059	3	187	MAST1,STAG1,NRXN2
MicroRNA	hsa-miR-513a-3p:Functional MTI	Functional MTI	miRTarbase	0.0002824	1	0.00112	0.01059	3	187	TCF7L2,SETD5,JMJD1C
MicroRNA	mmu-miR-697		MirDB	0.0002824	1	0.00112	0.01059	3	187	BPTF,RORA,JMJD1C
MicroRNA	hsa-miR-4296:mirSVR_lowEffct	hsa-miR-4296:mirSVR_nonconserved_lowEffect-0.1-0.5	MicroRNA.org	0.0002827	1	0.001121	0.01059	6	1355	KCNMA1,IQSEC1,SETD1A,NRXN3,QKI,KAT8
Pubmed	18045877	Heterotrimeric G protein betagamma subunits stimulate FLJ00018, a guanine nucleotide exchange factor for Rac1 and Cdc42.	Pubmed	1.29e-05	0.1206	0.001127	0.01096	2	5	GNB1,RAC1
Pubmed	15331612	Activator protein 2alpha associates with adenomatous polyposis coli/beta-catenin and Inhibits beta-catenin/T-cell factor transcriptional activity in colorectal cancer cells.	Pubmed	1.29e-05	0.1206	0.001127	0.01096	2	5	TCF4,TCF7L2
Pubmed	27141965	Setd1a and NURF mediate chromatin dynamics and gene regulation during erythroid lineage commitment and differentiation.	Pubmed	1.29e-05	0.1206	0.001127	0.01096	2	5	BPTF,SETD1A
Pubmed	16007074	Interaction of phosphorylated c-Jun with TCF4 regulates intestinal cancer development.	Pubmed	1.29e-05	0.1206	0.001127	0.01096	2	5	TCF4,TCF7L2
Pubmed	21828091	Satellite cells, connective tissue fibroblasts and their interactions are crucial for muscle regeneration.	Pubmed	1.29e-05	0.1206	0.001127	0.01096	2	5	TCF4,TCF7L2
Pubmed	22948383	Pathogenetic model for Tourette syndrome delineates overlap with related neurodevelopmental disorders including Autism.	Pubmed	1.29e-05	0.1206	0.001127	0.01096	2	5	NRXN1,CNTNAP2
MicroRNA	mmu-miR-3065-3p		MirDB	0.0002851	1	0.001129	0.01067	4	469	TNRC6B,QKI,TRIP12,DNMT3A
MicroRNA	hsa-miR-182:mirSVR_lowEffct	hsa-miR-182:mirSVR_conserved_lowEffect-0.1-0.5	MicroRNA.org	0.0002852	1	0.001129	0.01067	7	1932	TCF4,NRXN3,PPP3CA,GNB1,NRXN1,STAG1,DNMT3A
MicroRNA	hsa-miR-3606-3p:Functional MTI (Weak)	Functional MTI (Weak)	miRTarbase	0.0002868	1	0.001133	0.01071	3	188	TCF7L2,SETD5,JMJD1C
MicroRNA	mmu-miR-3073a-3p		MirDB	0.0002868	1	0.001133	0.01071	3	188	TNRC6B,PPP3CA,SETBP1
MicroRNA	mmu-miR-669g		MirDB	0.0002868	1	0.001133	0.01071	3	188	KCNMA1,RORA,KCNQ5
MicroRNA	mmu-miR-5121		MirDB	0.0002868	1	0.001133	0.01071	3	188	KCNMA1,TANC2,CNTNAP2
MicroRNA	hsa-miR-548ba		MirDB	0.0002875	1	0.001135	0.01072	4	470	RORA,ERBB4,QKI,CERT1
MicroRNA	mmu-miR-6416-3p		MirDB	0.0002875	1	0.001135	0.01072	4	470	KCNMA1,TNRC6B,NRXN2,SETD5
MicroRNA	hsa-miR-548ag		MirDB	0.0002898	1	0.001143	0.0108	4	471	RORA,ERBB4,QKI,CERT1
MicroRNA	hsa-miR-3119		MirDB	0.0002901	1	0.001144	0.01081	5	868	IQSEC1,NTNG1,TCF7L2,NRXN1,SETBP1
MicroRNA	hsa-miR-520d-3p:mirSVR_highEffct	hsa-miR-520d-3p:mirSVR_conserved_highEffect-0.5	MicroRNA.org	0.0002906	1	0.001145	0.01082	6	1362	KCNMA1,TANC2,GRIA1,TCF7L2,TUSC3,SETBP1
MicroRNA	ACTGAAA,MIR-30A-3P:MSigDB	ACTGAAA,MIR-30A-3P:MSigDB	MSigDB	0.0002913	1	0.001145	0.01082	3	189	TNRC6B,ERBB4,QKI
MicroRNA	mmu-miR-7230-3p		MirDB	0.0002913	1	0.001145	0.01082	3	189	NTNG1,TCF7L2,NRXN3
MicroRNA	ACTGAAA,MIR-30E-3P:MSigDB	ACTGAAA,MIR-30E-3P:MSigDB	MSigDB	0.0002913	1	0.001145	0.01082	3	189	TNRC6B,ERBB4,QKI
MicroRNA	hsa-miR-3142		MirDB	0.0002913	1	0.001145	0.01082	3	189	NTNG1,PPP3CA,CERT1
MicroRNA	hsa-miR-3179:mirSVR_highEffct	hsa-miR-3179:mirSVR_nonconserved_highEffect-0.5	MicroRNA.org	0.0002916	1	0.001146	0.01083	5	869	NRXN3,GNB1,CERT1,SETD5,RAC1
MicroRNA	hsa-miR-4284:mirSVR_highEffct	hsa-miR-4284:mirSVR_nonconserved_highEffect-0.5	MicroRNA.org	0.0002921	1	0.001147	0.01084	4	472	KCNMA1,RORA,NRXN3,TUSC3
MicroRNA	hsa-miR-570-5p		MirDB	0.0002945	1	0.001155	0.01091	4	473	RORA,ERBB4,QKI,CERT1
MicroRNA	hsa-miR-548ai		MirDB	0.0002945	1	0.001155	0.01091	4	473	RORA,ERBB4,QKI,CERT1
MicroRNA	hsa-miR-511-3p		MirDB	0.0002945	1	0.001155	0.01091	4	473	KCNMA1,TNRC6B,TCF7L2,QKI
MicroRNA	hsa-miR-3140:mirSVR_highEffct	hsa-miR-3140:mirSVR_nonconserved_highEffect-0.5	MicroRNA.org	0.0002951	1	0.001157	0.01093	6	1366	KCNMA1,TCF7L2,NRXN3,SETD5,UBE3B,RAC1
MicroRNA	hsa-miR-552:PITA	hsa-miR-552:PITA_TOP	PITA	0.0002958	1	0.001159	0.01095	3	190	BCL11A,STAG1,QKI
MicroRNA	hsa-miR-4254:mirSVR_lowEffct	hsa-miR-4254:mirSVR_nonconserved_lowEffect-0.1-0.5	MicroRNA.org	0.000296	1	0.001159	0.01095	7	1944	DOCK3,CSDE1,MAST1,BPTF,NRXN3,TRIP12,UBE3B
MicroRNA	hsa-miR-219-5p:mirSVR_highEffct	hsa-miR-219-5p:mirSVR_conserved_highEffect-0.5	MicroRNA.org	0.0002992	1	0.001171	0.01106	4	475	NTNG1,BCL11A,STAG1,SETD5
MicroRNA	hsa-miR-192*:mirSVR_lowEffct	hsa-miR-192*:mirSVR_nonconserved_lowEffect-0.1-0.5	MicroRNA.org	0.0002998	1	0.001172	0.01108	6	1370	KCNMA1,MED23,QKI,JMJD1C,UBE3B,DNMT3A
MicroRNA	hsa-miR-500a-3p		MirDB	0.0003004	1	0.001173	0.01109	3	191	TNRC6B,GRIA1,TCF7L2
MicroRNA	mmu-miR-874-5p		MirDB	0.0003004	1	0.001173	0.01109	3	191	TNRC6B,PPP3CA,GNB1
Human Phenotype	HP:0000699	Diastema		2.734e-05	0.04938	0.001176	0.009496	4	25	KCNMA1,STAG1,UBE3B,DNMT3A
MicroRNA	hsa-miR-520f-3p		MirDB	0.0003016	1	0.001177	0.01113	4	476	DOCK3,TNRC6B,RORA,CNTNAP2
Mouse Phenotype	MP:0000787	abnormal telencephalon morphology		5.639e-06	0.007895	0.001187	0.009283	11	777	DOCK3,MAST1,TCF4,RORA,HIVEP2,PPP3CA,GNB1,QKI,SETD5,UBE3B,CNTNAP2
Mouse Phenotype	MP:0003088	abnormal prepulse inhibition		5.665e-06	0.007931	0.001187	0.009283	9	486	TANC2,TNRC6B,BPTF,GRIA1,SETD1A,TCF4,ERBB4,HIVEP2,NRXN1
Mouse Phenotype	MP:0001447	abnormal nest building behavior		5.934e-06	0.008307	0.001187	0.009283	4	43	HIVEP2,NRXN1,UBE3B,CNTNAP2
MicroRNA	hsa-miR-1244:mirSVR_highEffct	hsa-miR-1244:mirSVR_nonconserved_highEffect-0.5	MicroRNA.org	0.0003045	1	0.001188	0.01123	6	1374	NTNG1,PPP3CA,MED23,NRXN1,QKI,DNMT3A
MicroRNA	hsa-miR-12114		MirDB	0.000305	1	0.00119	0.01124	3	192	TCF4,GNB1,TUSC3
MicroRNA	hsa-miR-128-3p:TargetScan	hsa-miR-128-3p	TargetScan	0.0003073	1	0.001197	0.01131	5	879	GRIA1,RORA,NRXN1,QKI,JMJD1C
MicroRNA	hsa-miR-4672		MirDB	0.0003073	1	0.001197	0.01131	5	879	DOCK3,CSDE1,AUTS2,TNRC6B,CNTNAP2
MicroRNA	hsa-miR-182:PITA	hsa-miR-182:PITA_TOP	PITA	0.0003088	1	0.0012	0.01134	4	479	NTNG1,TNRC6B,QKI,RAC1
MicroRNA	TGGTGCT,MIR-29C:MSigDB	TGGTGCT,MIR-29C:MSigDB	MSigDB	0.0003088	1	0.0012	0.01134	4	479	KCNMA1,BCL11A,QKI,DNMT3A
MicroRNA	TGGTGCT,MIR-29A:MSigDB	TGGTGCT,MIR-29A:MSigDB	MSigDB	0.0003088	1	0.0012	0.01134	4	479	KCNMA1,BCL11A,QKI,DNMT3A
MicroRNA	TGGTGCT,MIR-29B:MSigDB	TGGTGCT,MIR-29B:MSigDB	MSigDB	0.0003088	1	0.0012	0.01134	4	479	KCNMA1,BCL11A,QKI,DNMT3A
MicroRNA	hsa-miR-1275:mirSVR_highEffct	hsa-miR-1275:mirSVR_nonconserved_highEffect-0.5	MicroRNA.org	0.0003089	1	0.0012	0.01134	5	880	KCNMA1,TCF4,NRXN3,CERT1,SETD5
MicroRNA	hsa-miR-337-3p:PITA	hsa-miR-337-3p:PITA_TOP	PITA	0.0003097	1	0.001203	0.01136	3	193	NTNG1,TCF4,ERBB4
MicroRNA	hsa-miR-194*:mirSVR_lowEffct	hsa-miR-194*:mirSVR_nonconserved_lowEffect-0.1-0.5	MicroRNA.org	0.0003111	1	0.001207	0.01141	7	1960	IQSEC1,TANC2,NRXN3,KCNQ5,UBE3B,SETBP1,DNMT3A
MicroRNA	hsa-miR-509-3-5p		MirDB	0.0003113	1	0.001207	0.01141	4	480	IQSEC1,DOCK3,TNRC6B,BCL11A
GO: Cellular Component	GO:0044309	neuron spine		9.326e-05	0.02415	0.001216	0.007462	5	248	TANC2,GRIA1,PPP3CA,RAC1,CNTNAP2
GO: Cellular Component	GO:0098590	plasma membrane region		9.39e-05	0.02432	0.001216	0.007462	11	1565	KCNMA1,NTNG1,GRIA1,ERBB4,NRXN3,GNB1,KCNQ5,NRXN1,NRXN2,RAC1,CNTNAP2
MicroRNA	mmu-miR-465c-5p		MirDB	0.0003137	1	0.001216	0.01149	4	481	BPTF,GNB1,JMJD1C,TTI2
MicroRNA	hsa-miR-554:mirSVR_lowEffct	hsa-miR-554:mirSVR_nonconserved_lowEffect-0.1-0.5	MicroRNA.org	0.0003137	1	0.001216	0.01149	5	883	KCNMA1,TCF4,PPP3CA,STAG1,QKI
MicroRNA	hsa-miR-5694		MirDB	0.0003144	1	0.001218	0.01151	3	194	DOCK3,RORA,ERBB4
MicroRNA	hsa-miR-4742-5p		MirDB	0.0003162	1	0.001222	0.01155	4	482	CSDE1,KCNQ5,SETD5,JMJD1C
MicroRNA	hsa-miR-4722-5p		MirDB	0.0003162	1	0.001222	0.01155	4	482	DOCK3,NTNG1,RORA,UBE3B
MicroRNA	hsa-miR-4667-3p		MirDB	0.0003162	1	0.001222	0.01155	4	482	TNRC6B,RORA,CERT1,CNTNAP2
MicroRNA	TTTGCAC,MIR-19A:MSigDB	TTTGCAC,MIR-19A:MSigDB	MSigDB	0.0003187	1	0.001228	0.0116	4	483	DOCK3,TNRC6B,ERBB4,QKI
MicroRNA	TTTGCAC,MIR-19B:MSigDB	TTTGCAC,MIR-19B:MSigDB	MSigDB	0.0003187	1	0.001228	0.0116	4	483	DOCK3,TNRC6B,ERBB4,QKI
MicroRNA	hsa-miR-148b:PITA	hsa-miR-148b:PITA_TOP	PITA	0.0003187	1	0.001228	0.0116	4	483	TNRC6B,BPTF,TCF4,QKI
MicroRNA	mmu-miR-465b-5p		MirDB	0.0003187	1	0.001228	0.0116	4	483	BPTF,GNB1,JMJD1C,TTI2
MicroRNA	hsa-miR-148a:PITA	hsa-miR-148a:PITA_TOP	PITA	0.0003187	1	0.001228	0.0116	4	483	TNRC6B,BPTF,TCF4,QKI
MicroRNA	hsa-miR-152:PITA	hsa-miR-152:PITA_TOP	PITA	0.0003187	1	0.001228	0.0116	4	483	TNRC6B,BPTF,TCF4,QKI
MicroRNA	mmu-miR-6896-5p		MirDB	0.0003192	1	0.001228	0.0116	3	195	TNRC6B,RORA,SETD5
MicroRNA	hsa-miR-1305:Functional MTI (Weak)	Functional MTI (Weak)	miRTarbase	0.0003192	1	0.001228	0.0116	3	195	TCF7L2,CERT1,RSRC1
MicroRNA	hsa-miR-6777-3p		MirDB	0.0003192	1	0.001228	0.0116	3	195	NTNG1,QKI,SETD5
MicroRNA	mmu-miR-465d-5p		MirDB	0.0003212	1	0.001234	0.01166	4	484	BPTF,GNB1,JMJD1C,TTI2
MicroRNA	hsa-miR-509-5p		MirDB	0.0003212	1	0.001234	0.01166	4	484	IQSEC1,DOCK3,TNRC6B,BCL11A
MicroRNA	hsa-miR-1245:mirSVR_lowEffct	hsa-miR-1245:mirSVR_nonconserved_lowEffect-0.1-0.5	MicroRNA.org	0.0003214	1	0.001234	0.01166	6	1388	GRIA1,RORA,NRXN3,UBE3B,SETBP1,CNTNAP2
MicroRNA	hsa-miR-139-5p:mirSVR_highEffct	hsa-miR-139-5p:mirSVR_conserved_highEffect-0.5	MicroRNA.org	0.000322	1	0.001236	0.01168	5	888	KCNMA1,AUTS2,MED23,KCNQ5,JMJD1C
MicroRNA	hsa-miR-138-5p:TargetScan	hsa-miR-138-5p	TargetScan	0.0003237	1	0.00124	0.01172	4	485	IQSEC1,ERBB4,JMJD1C,DNMT3A
MicroRNA	mmu-miR-12205-5p		MirDB	0.0003237	1	0.00124	0.01172	4	485	TNRC6B,RORA,ERBB4,CERT1
MicroRNA	mmu-miR-465a-5p		MirDB	0.0003237	1	0.00124	0.01172	4	485	BPTF,GNB1,JMJD1C,TTI2
MicroRNA	hsa-miR-592:PITA	hsa-miR-592:PITA_TOP	PITA	0.000324	1	0.00124	0.01172	3	196	BCL11A,NRXN3,QKI
MicroRNA	mmu-miR-1969		MirDB	0.000324	1	0.00124	0.01172	3	196	TCF4,ERBB4,RSRC1
MicroRNA	hsa-miR-411-5p		MirDB	0.000324	1	0.00124	0.01172	3	196	AUTS2,TNRC6B,KCNQ5
MicroRNA	hsa-miR-581:mirSVR_highEffct	hsa-miR-581:mirSVR_nonconserved_highEffect-0.5	MicroRNA.org	0.0003253	1	0.001244	0.01176	5	890	KCNMA1,GRIA1,NRXN3,QKI,DNMT3A
MicroRNA	hsa-miR-888:mirSVR_lowEffct	hsa-miR-888:mirSVR_nonconserved_lowEffect-0.1-0.5	MicroRNA.org	0.0003267	1	0.001249	0.0118	7	1976	DOCK3,NTNG1,NRXN1,STAG1,TUSC3,RSRC1,DNMT3A
MicroRNA	hsa-miR-153:mirSVR_highEffct	hsa-miR-153:mirSVR_conserved_highEffect-0.5	MicroRNA.org	0.000327	1	0.001249	0.0118	5	891	AUTS2,BPTF,PPP3CA,QKI,JMJD1C
ToppCell Atlas	fe08adc9472dfd4242497d6c614d0490713261da	Control-NK|World / Disease group and Cell class	COVID-19 T cell Atlas (BAL)	7.728e-06	0.07962	0.00125	0.01227	4	143	TANC2,DOCK3,TCF4,BCL11A
ToppCell Atlas	47368f981180ca6a8c81a50f7f9430f12456f609	frontal_cortex-Neuronal-GABAergic_neuron-Vip-Vip_Crispld2_Htr2c|frontal_cortex / Per Region, Lineage, Cell class, Cell type, Cell subtype	Shared and distinct transcriptomic cell types across neocortical areas	8.389e-06	0.08642	0.00125	0.01227	4	146	TCF4,ERBB4,NRXN2,CNTNAP2
ToppCell Atlas	20bac224a05da55983c97265da1e833ea3cf390b	renal_medulla_nuclei-Adult_normal_reference-Neural-neural_cell-Schwann_Cell_/_Neural|renal_medulla_nuclei / Celltypes from Cells and Nuclei per compartment and clinical group	Integrated Single-nucleus and Single-cell RNA-seq of the Adult Human Kidney	1.117e-05	0.1151	0.00125	0.01227	4	157	GRIA1,NRXN3,NRXN1,CNTNAP2
ToppCell Atlas	84bf8518137406fb9fcc8f1d41e9f1af440bcc69	renal_medulla_nuclei-Adult_normal_reference-Neural-neural_cell|renal_medulla_nuclei / Celltypes from Cells and Nuclei per compartment and clinical group	Integrated Single-nucleus and Single-cell RNA-seq of the Adult Human Kidney	1.117e-05	0.1151	0.00125	0.01227	4	157	GRIA1,NRXN3,NRXN1,CNTNAP2
ToppCell Atlas	ce8c02ffa1f94c8392e5a6900ed72f64b92a61c5	renal_medulla_nuclei-Adult_normal_reference-Neural-neural_cell-Schwann_Cell_/_Neural-|renal_medulla_nuclei / Celltypes from Cells and Nuclei per compartment and clinical group	Integrated Single-nucleus and Single-cell RNA-seq of the Adult Human Kidney	1.117e-05	0.1151	0.00125	0.01227	4	157	GRIA1,NRXN3,NRXN1,CNTNAP2
ToppCell Atlas	6f5061f082a9532e72c6f52b8c5ba4416e3e945e	renal_medulla_nuclei-Adult_normal_reference-Neural|renal_medulla_nuclei / Celltypes from Cells and Nuclei per compartment and clinical group	Integrated Single-nucleus and Single-cell RNA-seq of the Adult Human Kidney	1.117e-05	0.1151	0.00125	0.01227	4	157	GRIA1,NRXN3,NRXN1,CNTNAP2
ToppCell Atlas	5335cbcdeaf2bbd0268bbfe0e45c8c0d288e640d	COVID-19-kidney-Technical/muscle_(Mes)|kidney / Disease (COVID-19 only), tissue and cell type	COVID-19 Autopsy Atlas (Lung, Liver, Kidney, Heart)	1.174e-05	0.121	0.00125	0.01227	4	159	NRXN3,KCNQ5,NRXN1,CNTNAP2
ToppCell Atlas	19c28ce16a588a7f4a035c32726f6ccd67702b5b	COVID-19-kidney-Technical/muscle_(Imm)|kidney / Disease (COVID-19 only), tissue and cell type	COVID-19 Autopsy Atlas (Lung, Liver, Kidney, Heart)	1.295e-05	0.1334	0.00125	0.01227	4	163	NRXN3,KCNQ5,NRXN1,CNTNAP2
ToppCell Atlas	679e25e5548d157d49a73057a3b5617dccda260f	Basal_cells-IPF_04|World / lung cells shred on cell class, cell subclass, sample id	Pathobiology of Pulmonary Fibrosis (Reyfman et al., 2019)	1.295e-05	0.1334	0.00125	0.01227	4	163	GRIA1,TCF4,BCL11A,SETBP1
ToppCell Atlas	d2b5f51af7fcffddebe997ee302bacbd85d76852	facs-Marrow-KLS-24m-Lymphocytic|Marrow / Spleen_Marrow_Thymus - method, tissue, subtissue, age, lineage, cell ontology and free annotation	Mouse Aging Atlas- Tabula Muris Senis	1.327e-05	0.1367	0.00125	0.01227	4	164	DOCK3,NTNG1,KAT8,SETBP1
ToppCell Atlas	914bb4c9ddc4fb297ae40bb56f6714d23bba8f07	lamina_propria-Lymphocytic_B-Memory_B_cells|lamina_propria / Manually curated celltypes from each tissue	Cross-tissue immune cell analysis reveals tissue-specific features in humans	1.327e-05	0.1367	0.00125	0.01227	4	164	TCF4,BCL11A,SETBP1,CNTNAP2
ToppCell Atlas	1b7dfa173e83aa8c46a3153a3261866c065c3b73	facs-Brain_Non-Myeloid-Cerebellum_-18m-Neuronal-SPN_Neuron_STR|Brain_Non-Myeloid / Brain_Non-Myeloid_Brain_Myeloid - method, tissue, subtissue, age, lineage, cell ontology and free annotation	Mouse Aging Atlas- Tabula Muris Senis	1.359e-05	0.14	0.00125	0.01227	4	165	NTNG1,MAST1,BCL11A,KCNQ5
ToppCell Atlas	b4f7d33af7d053ec07b01bd67d861600a9c4822e	facs-Brain_Non-Myeloid-Cerebellum_-18m-Neuronal-medium_spiny_neuron|Brain_Non-Myeloid / Brain_Non-Myeloid_Brain_Myeloid - method, tissue, subtissue, age, lineage, cell ontology and free annotation	Mouse Aging Atlas- Tabula Muris Senis	1.359e-05	0.14	0.00125	0.01227	4	165	NTNG1,MAST1,BCL11A,KCNQ5
ToppCell Atlas	78eb70dd916724e476eabccf18fb7fcec4210308	Frontal_cortex-Neuronal-Inhibitory|Frontal_cortex / BrainAtlas - Mouse McCarroll V32	Mouse Adult Brain Overview (690k cells, 9 regions, 565 cell clusters)	1.493e-05	0.1538	0.00125	0.01227	4	169	TCF4,ERBB4,NRXN3,CNTNAP2
ToppCell Atlas	a2d0a64ebf09d219a07d6bbad1056bad6d46b9be	facs|World / Tongue_Heart_Limb_Muscle_Aorta_Diaphragm - method, tissue, subtissue, age, lineage, cell ontology and free annotation	Mouse Aging Atlas- Tabula Muris Senis	1.6e-05	0.1648	0.00125	0.01227	4	172	MAST1,TCF7L2,GNB1,TUSC3
ToppCell Atlas	d56e337eae727a29cd53cfd628e1b3c0a98e1f51	PBMC_fresh-frozen-Mild-Moderate_progression_d02_child-Lymphocytic-Lymphocytic_B-B_cell|Mild-Moderate_progression_d02_child / Compartment, severity and other cell annotations on 10x 3' data (130k)	Large Scale COVID-19 Single Cell Data (Ren et al.)	1.637e-05	0.1686	0.00125	0.01227	4	173	TCF4,BCL11A,PPP3CA,JMJD1C
ToppCell Atlas	9082ad77b44f65b72094df6e502cce81b62fe81a	mild_COVID-19_(asymptomatic)-B_memory|mild_COVID-19_(asymptomatic) / disease group, cell group and cell class (v2)	PBMC Atlas of COVID-19 and Influenza Patients (Lee et al.)	1.637e-05	0.1686	0.00125	0.01227	4	173	NTNG1,TCF4,BCL11A,CNTNAP2
ToppCell Atlas	59ccc5a82507463e0a316ba6286cb25ec1a4091b	PBMC-Convalescent-Lymphocyte-B-B_cell-B_intermediate-B_intermediate-10|Convalescent / Location, Disease Group, Cell group, Cell class and sub_cluster (2021.03.01)	Integration of Multiple Sampling Location of COVID-19 Patients	1.674e-05	0.1725	0.00125	0.01227	4	174	IQSEC1,SETD1A,TCF4,BCL11A
ToppCell Atlas	be8227398300711ccda5ecc41ad34064bb246b19	COPD-Myeloid-pDC|World / Disease state, Lineage and Cell class	Resident Cell Populations in IPF and COPD	1.674e-05	0.1725	0.00125	0.01227	4	174	AUTS2,TCF4,BCL11A,SETBP1
ToppCell Atlas	53e96956019f984decc1c81376ebc88fbf3c4d40	facs|World / Fat_BAT_GAT_MAT_SCAT - method, tissue, subtissue, age, lineage, cell ontology and free annotation	Mouse Aging Atlas- Tabula Muris Senis	1.712e-05	0.1764	0.00125	0.01227	4	175	RORA,TCF7L2,GNB1,TUSC3
ToppCell Atlas	f120a703f6d2f2d5f55eae1aea2e6382a485828f	Hippocampus|World / BrainAtlas - Mouse McCarroll V32	Mouse Adult Brain Overview (690k cells, 9 regions, 565 cell clusters)	1.751e-05	0.1804	0.00125	0.01227	4	176	GRIA1,TCF4,BCL11A,TUSC3
ToppCell Atlas	d4db058c09012ec9fbde61277a9f86d9956de8fc	NS-critical-d_07-13-Lymphoid-B_cell|d_07-13 / Location, Severity, dps_group, Lineage and Cell class of Upper airway (combined)	Upper Airway and Bronchi Atlas of COVID-19 Patients	1.79e-05	0.1844	0.00125	0.01227	4	177	TCF4,BCL11A,KCNQ5,SETBP1
ToppCell Atlas	f54691e5558091c1734ab15153a10bff15ed171e	COVID-19-lung-B_cells|lung / Disease (COVID-19 only), tissue and cell type	COVID-19 Autopsy Atlas (Lung, Liver, Kidney, Heart)	1.79e-05	0.1844	0.00125	0.01227	4	177	IQSEC1,BCL11A,KCNQ5,SETBP1
ToppCell Atlas	057871e211c6508b2a679d391f3cf0ac7ccfc628	mild_COVID-19_(asymptomatic)-B_memory|World / disease group, cell group and cell class (v2)	PBMC Atlas of COVID-19 and Influenza Patients (Lee et al.)	1.79e-05	0.1844	0.00125	0.01227	4	177	NTNG1,TCF4,BCL11A,CNTNAP2
ToppCell Atlas	3940663bb5b45b2ca9f772550380a516c53e410b	Control-Myeloid-pDC|Control / Disease state, Lineage and Cell class	Resident Cell Populations in IPF and COPD	1.79e-05	0.1844	0.00125	0.01227	4	177	AUTS2,TCF4,BCL11A,SETBP1
ToppCell Atlas	e82115bfc32c7b689460fbc5caeb983c1aabe30f	Control-Myeloid-pDC|Myeloid / Disease state, Lineage and Cell class	Resident Cell Populations in IPF and COPD	1.79e-05	0.1844	0.00125	0.01227	4	177	AUTS2,TCF4,BCL11A,SETBP1
ToppCell Atlas	415aa023195a7f961c09529f65cdcc7bb90eaf5d	COPD-Myeloid-pDC|COPD / Disease state, Lineage and Cell class	Resident Cell Populations in IPF and COPD	1.79e-05	0.1844	0.00125	0.01227	4	177	AUTS2,TCF4,BCL11A,SETBP1
ToppCell Atlas	20ef63d925e67ddd5955832312ca8574a6f838a4	Control-Myeloid-pDC|World / Disease state, Lineage and Cell class	Resident Cell Populations in IPF and COPD	1.83e-05	0.1885	0.00125	0.01227	4	178	AUTS2,TCF4,BCL11A,SETBP1
ToppCell Atlas	8001db3044e8657980e24422377c4fdb0d7b323e	facs|World / Skin_Bladder_Kidney_Mammary_Gland - method, tissue, subtissue, age, lineage, cell ontology and free annotation	Mouse Aging Atlas- Tabula Muris Senis	1.871e-05	0.1927	0.00125	0.01227	4	179	MAST1,TCF7L2,GNB1,TUSC3
ToppCell Atlas	29b058c5e33fda9f0d738c074bdb67ff16b9b6d5	COPD-Myeloid-pDC|Myeloid / Disease state, Lineage and Cell class	Resident Cell Populations in IPF and COPD	1.871e-05	0.1927	0.00125	0.01227	4	179	AUTS2,TCF4,BCL11A,SETBP1
ToppCell Atlas	dd4055c0a8360ea10323ef6249519a6ae08fc05a	CTRL-Lymphoid-B_cell|CTRL / Disease state, Lineage and Cell class	Airway Inflammation in Cystic Fibrosis (CF)	1.871e-05	0.1927	0.00125	0.01227	4	179	TCF4,BCL11A,KCNQ5,SETBP1
ToppCell Atlas	0f8567aa835d4e3a52f6631ae15216eca18a030c	IPF-Myeloid-pDC|Myeloid / Disease state, Lineage and Cell class	Resident Cell Populations in IPF and COPD	1.912e-05	0.197	0.00125	0.01227	4	180	AUTS2,TCF4,BCL11A,SETBP1
ToppCell Atlas	2f37187b866edb56410c2334b72713f2248dc335	COVID-19_Moderate-B_memory|World / disease group, cell group and cell class	PBMC Atlas of COVID-19 Patients (Arunachalam et al.)	1.912e-05	0.197	0.00125	0.01227	4	180	NTNG1,TCF4,BCL11A,CNTNAP2
ToppCell Atlas	5650fc7ebcdf5e0be9a217a58d36a8386d59fd1b	COVID-19-kidney-Bcells|kidney / Disease (COVID-19 only), tissue and cell type	COVID-19 Autopsy Atlas (Lung, Liver, Kidney, Heart)	1.912e-05	0.197	0.00125	0.01227	4	180	IQSEC1,TCF4,BCL11A,KCNQ5
ToppCell Atlas	bf8d13d4db1af55b8c9fe16aaccf8743e000e005	facs-Marrow-B-cells-3m-Myeloid-CD4+_macrophage|Marrow / Spleen_Marrow_Thymus - method, tissue, subtissue, age, lineage, cell ontology and free annotation	Mouse Aging Atlas- Tabula Muris Senis	1.912e-05	0.197	0.00125	0.01227	4	180	TCF4,TCF7L2,BCL11A,NRXN2
ToppCell Atlas	40a12eb852373ae3d7c8d9bca376b0ae99f724b3	Children_(3_yrs)-Immune-B_cell-D139|Children_(3_yrs) / Lineage, Cell type, age group and donor	Human Lung Cells in 3 Age Groups (Wang et al.)	1.912e-05	0.197	0.00125	0.01227	4	180	IQSEC1,BCL11A,KCNQ5,SETBP1
ToppCell Atlas	839defb40f7cfb2711e9025194de636533f51bcd	facs-Marrow-B-cells-3m-Myeloid|Marrow / Spleen_Marrow_Thymus - method, tissue, subtissue, age, lineage, cell ontology and free annotation	Mouse Aging Atlas- Tabula Muris Senis	1.912e-05	0.197	0.00125	0.01227	4	180	TCF4,TCF7L2,BCL11A,NRXN2
ToppCell Atlas	82965ed1b72a1873c24dd4553d39681596057316	facs-Marrow-B-cells-3m-Myeloid-macrophage|Marrow / Spleen_Marrow_Thymus - method, tissue, subtissue, age, lineage, cell ontology and free annotation	Mouse Aging Atlas- Tabula Muris Senis	1.912e-05	0.197	0.00125	0.01227	4	180	TCF4,TCF7L2,BCL11A,NRXN2
ToppCell Atlas	30f9398c9b784f49470847a025bac90687e997a1	IPF-Lymphoid-B|World / Disease state, Lineage and Cell class	Resident Cell Populations in IPF and COPD	1.912e-05	0.197	0.00125	0.01227	4	180	TNRC6B,BCL11A,KCNQ5,SETBP1
ToppCell Atlas	df60970520fba2ac0639faa54096766d07418ca4	droplet-Marrow-nan-3m-Lymphocytic-precursor_B_cell|Marrow / Spleen_Marrow_Thymus - method, tissue, subtissue, age, lineage, cell ontology and free annotation	Mouse Aging Atlas- Tabula Muris Senis	1.912e-05	0.197	0.00125	0.01227	4	180	TCF4,TCF7L2,BCL11A,NRXN2
ToppCell Atlas	e2481291c236105774c53883e6f20da11941df9b	facs-Marrow-B-cells-18m-Myeloid-macrophage|Marrow / Spleen_Marrow_Thymus - method, tissue, subtissue, age, lineage, cell ontology and free annotation	Mouse Aging Atlas- Tabula Muris Senis	1.954e-05	0.2013	0.00125	0.01227	4	181	TCF4,TCF7L2,BCL11A,NRXN2
ToppCell Atlas	fb64da1dde37fe6ba7de2586cd58848ac1974f24	droplet-Marrow-BM-1m-Lymphocytic-precursor_B_cell|Marrow / Spleen_Marrow_Thymus - method, tissue, subtissue, age, lineage, cell ontology and free annotation	Mouse Aging Atlas- Tabula Muris Senis	1.954e-05	0.2013	0.00125	0.01227	4	181	TCF4,TCF7L2,BCL11A,NRXN2
ToppCell Atlas	782716b8b1d447d2bbe09a693fa5ed7ebeac0efb	facs-Marrow-B-cells-18m-Myeloid-CD4+_macrophage|Marrow / Spleen_Marrow_Thymus - method, tissue, subtissue, age, lineage, cell ontology and free annotation	Mouse Aging Atlas- Tabula Muris Senis	1.954e-05	0.2013	0.00125	0.01227	4	181	TCF4,TCF7L2,BCL11A,NRXN2
ToppCell Atlas	f2a1784ffcba9b27132e0db21e574cbd8a0a6418	frontal_cortex-Neuronal-GABAergic_neuron|frontal_cortex / Per Region, Lineage, Cell class, Cell type, Cell subtype	Shared and distinct transcriptomic cell types across neocortical areas	1.997e-05	0.2057	0.00125	0.01227	4	182	TCF4,ERBB4,NRXN3,CNTNAP2
ToppCell Atlas	b6e552a9c61385b113be6199485aab91fe0deb57	Motor_Cortex-Neuronal-Glutamatergic_Excit-GLUT_3-Exc_L3-5_FEZF2_DCN|Neuronal / Region, Lineage, Class, Subclass and Cluster	Human Multiple Cortical Areas SMART-seq	2.04e-05	0.2102	0.00125	0.01227	4	183	NTNG1,GRIA1,NRXN1,CNTNAP2
ToppCell Atlas	4583d731d4e2768e25626e9f56632f3a60712046	Motor_Cortex-Neuronal-Glutamatergic_Excit-GLUT_3|Neuronal / Region, Lineage, Class, Subclass and Cluster	Human Multiple Cortical Areas SMART-seq	2.04e-05	0.2102	0.00125	0.01227	4	183	NTNG1,GRIA1,NRXN1,CNTNAP2
ToppCell Atlas	9e1879d86b535ede9b47deb0752e291f987a5d5e	Healthy/Control-B_memory|World / Disease group and Cell class	Influenza Atlas	2.084e-05	0.2147	0.00125	0.01227	4	184	NTNG1,TCF4,BCL11A,CNTNAP2
ToppCell Atlas	25ccf08a8a26d7e7827b6357f33a53aaf423577d	Posterior_cortex-Neuronal-Excitatory|Posterior_cortex / BrainAtlas - Mouse McCarroll V32	Mouse Adult Brain Overview (690k cells, 9 regions, 565 cell clusters)	2.084e-05	0.2147	0.00125	0.01227	4	184	KCNMA1,BCL11A,HIVEP2,PPP3CA
ToppCell Atlas	cef3ee2a4a0af961aa3b4c92150d423e841ae8c1	ILEUM-inflamed-(1)_T_cell-(1)_CD8_Trm|(1)_T_cell / shred on tissue, inflammation_status, cell class(v3), cell subclass (v2)	Human Ileal Immune cells from Crohn's Disease	2.084e-05	0.2147	0.00125	0.01227	4	184	AUTS2,TNRC6B,RORA,PPP3CA
ToppCell Atlas	9d4ee264a35dc2a9b3807cb7ef156da4c6bd1ff3	renal_medulla_nuclei-CKD+DKD_normotensive-Epithelial|renal_medulla_nuclei / Celltypes from Cells and Nuclei per compartment and clinical group	Integrated Single-nucleus and Single-cell RNA-seq of the Adult Human Kidney	2.084e-05	0.2147	0.00125	0.01227	4	184	TANC2,DOCK3,RORA,ERBB4
ToppCell Atlas	de0294f879268bfd68e91adcc2adba211d221b7a	Control-Lymphoid-B|Control / Disease state, Lineage and Cell class	Resident Cell Populations in IPF and COPD	2.084e-05	0.2147	0.00125	0.01227	4	184	TNRC6B,BCL11A,KCNQ5,SETBP1
ToppCell Atlas	7265d797401bb5827d3983d182c4b7a5be07d6c0	Nawijn_2021-respiratory_airway_nasal-Immune_Lymphocytic-Lymphoid-B_cells|respiratory_airway_nasal / Tissue groups, Lineages, Lineage subclass, Cell class per Dataset	The Integrated Human Lung Cell Atlas	2.084e-05	0.2147	0.00125	0.01227	4	184	TCF4,BCL11A,KCNQ5,CNTNAP2
ToppCell Atlas	91c9a3ea1afd97d35bd05648875d29b35fe09128	PBMC-Severe-Lymphocyte-B-B_cell-B_memory-B_memory-3|Severe / Location, Disease Group, Cell group, Cell class and sub_cluster (2021.03.01)	Integration of Multiple Sampling Location of COVID-19 Patients	2.129e-05	0.2193	0.00125	0.01227	4	185	NTNG1,TCF4,BCL11A,CNTNAP2
ToppCell Atlas	70de48988c1f8e0809afc8092b663aa439d8e528	facs-Brain_Non-Myeloid-Cerebellum-3m-Neuronal-neuron|Brain_Non-Myeloid / Brain_Non-Myeloid_Brain_Myeloid - method, tissue, subtissue, age, lineage, cell ontology and free annotation	Mouse Aging Atlas- Tabula Muris Senis	2.129e-05	0.2193	0.00125	0.01227	4	185	KCNMA1,NTNG1,NRXN3,CNTNAP2
ToppCell Atlas	d5d6d13e2f20b54ca55645b9a757b8599f4fd897	Control-Epithelial-Basal|Epithelial / Disease state, Lineage and Cell class	Resident Cell Populations in IPF and COPD	2.129e-05	0.2193	0.00125	0.01227	4	185	TCF4,RORA,BCL11A,KCNQ5
ToppCell Atlas	22891ed75e25ef30dfa541cb82d85e08ce07e7d9	COPD-Lymphoid-B|World / Disease state, Lineage and Cell class	Resident Cell Populations in IPF and COPD	2.129e-05	0.2193	0.00125	0.01227	4	185	TNRC6B,BCL11A,KCNQ5,SETBP1
ToppCell Atlas	27d4c38b180e4ce2bf3e7c4ad3db3a2ffca05ca8	BL-critical-LOC-Lymphoid-B_cell|LOC / Location, Severity, dps_group, Lineage and Cell class of Upper airway (combined)	Upper Airway and Bronchi Atlas of COVID-19 Patients	2.174e-05	0.224	0.00125	0.01227	4	186	NTNG1,TCF4,BCL11A,SETBP1
ToppCell Atlas	d6c8ce2a32c218dcc63d861cc247152430ed3c8c	facs-Brain_Non-Myeloid-Cerebellum-3m-Neuronal-Granular_Neuron_CB_Gabra6|Brain_Non-Myeloid / Brain_Non-Myeloid_Brain_Myeloid - method, tissue, subtissue, age, lineage, cell ontology and free annotation	Mouse Aging Atlas- Tabula Muris Senis	2.174e-05	0.224	0.00125	0.01227	4	186	KCNMA1,NTNG1,NRXN3,CNTNAP2
ToppCell Atlas	030af361f8bdcd0aff4ec1922702833325cf74d8	COPD-Epithelial-ATII|Epithelial / Disease state, Lineage and Cell class	Resident Cell Populations in IPF and COPD	2.22e-05	0.2287	0.00125	0.01227	4	187	TANC2,AUTS2,ERBB4,HIVEP2
ToppCell Atlas	9c21fbe49099448aa0fd44157798f650f9b8db9f	lung-Lymphocytic_B|lung / Manually curated celltypes from each tissue	Cross-tissue immune cell analysis reveals tissue-specific features in humans	2.22e-05	0.2287	0.00125	0.01227	4	187	TCF4,BCL11A,SETBP1,CNTNAP2
ToppCell Atlas	d01926be1c8846a25fb6706e26b56b808b69f8f0	PBMC_fresh-frozen-Severe-critical_convalescent_d42-56-Lymphocytic-Lymphocytic_B-B_cell-B_c01-TCL1A|Severe-critical_convalescent_d42-56 / Compartment, severity and other cell annotations on 10x 3' data (130k)	Large Scale COVID-19 Single Cell Data (Ren et al.)	2.22e-05	0.2287	0.00125	0.01227	4	187	TCF4,BCL11A,SETBP1,CNTNAP2
ToppCell Atlas	7b2cd0c618ed081223343f3bec2244c8723c9a31	facs-Brain_Non-Myeloid-Cerebellum-3m-Neuronal|Brain_Non-Myeloid / Brain_Non-Myeloid_Brain_Myeloid - method, tissue, subtissue, age, lineage, cell ontology and free annotation	Mouse Aging Atlas- Tabula Muris Senis	2.22e-05	0.2287	0.00125	0.01227	4	187	KCNMA1,NTNG1,NRXN3,CNTNAP2
ToppCell Atlas	e04a84989d624378141042768383b9c846901f2d	facs-Brain_Non-Myeloid-Hippocampus-24m-Neuronal-neuron|Brain_Non-Myeloid / Brain_Non-Myeloid_Brain_Myeloid - method, tissue, subtissue, age, lineage, cell ontology and free annotation	Mouse Aging Atlas- Tabula Muris Senis	2.22e-05	0.2287	0.00125	0.01227	4	187	GRIA1,NRXN3,HIVEP2,NRXN2
ToppCell Atlas	24cc03c748e15f7ef0e6509ca5a6ca583fb9c573	facs-Brain_Non-Myeloid-Hippocampus-24m-Neuronal-nan|Brain_Non-Myeloid / Brain_Non-Myeloid_Brain_Myeloid - method, tissue, subtissue, age, lineage, cell ontology and free annotation	Mouse Aging Atlas- Tabula Muris Senis	2.22e-05	0.2287	0.00125	0.01227	4	187	GRIA1,NRXN3,HIVEP2,NRXN2
ToppCell Atlas	2f153b203fe79f206319603cf94d3a03ab49a05d	facs-Brain_Non-Myeloid-Hippocampus-24m-Neuronal|Brain_Non-Myeloid / Brain_Non-Myeloid_Brain_Myeloid - method, tissue, subtissue, age, lineage, cell ontology and free annotation	Mouse Aging Atlas- Tabula Muris Senis	2.22e-05	0.2287	0.00125	0.01227	4	187	GRIA1,NRXN3,HIVEP2,NRXN2
ToppCell Atlas	92d468dde81125d51daf7abd4703741abe1ab91c	Control-Fibroblasts-Alveolar_FB|Control / group, cell type (main and fine annotations)	COVID-19 Lung Autopsy Data (SCP1219)	2.22e-05	0.2287	0.00125	0.01227	4	187	NTNG1,GRIA1,RORA,SETBP1
ToppCell Atlas	9fd1116e31a05554850b8ed3c005ea660dfbd51c	COVID-19_Severe-pDC-|COVID-19_Severe / Disease condition and Cell class	COVID-19 PBMC Myeloid Cell Atlas	2.267e-05	0.2336	0.00125	0.01227	4	188	AUTS2,TCF4,BCL11A,SETBP1
ToppCell Atlas	ba4245de3bee29118abab57c4fce60b2007a189c	Control-Lymphoid_B-B_memory|Control / Disease group, lineage and cell class	Integration of 5 COVID-19 PBMC Datasets	2.267e-05	0.2336	0.00125	0.01227	4	188	NTNG1,TCF4,BCL11A,CNTNAP2
ToppCell Atlas	ec38def1fdbb34ed9b30244806975bd5a4370164	Adult-Epithelial-alveolar_epithelial_cell_type_2-D175|Adult / Lineage, Cell type, age group and donor	Human Lung Cells in 3 Age Groups (Wang et al.)	2.267e-05	0.2336	0.00125	0.01227	4	188	TANC2,AUTS2,ERBB4,NRXN3
ToppCell Atlas	cd833a125a5279ac32a9a9cb9ecd05ae24bea3a9	PBMC-Mild-Lymphocyte-B-B_cell-B_memory-B_memory-3|Mild / Location, Disease Group, Cell group, Cell class and sub_cluster (2021.03.01)	Integration of Multiple Sampling Location of COVID-19 Patients	2.267e-05	0.2336	0.00125	0.01227	4	188	NTNG1,TCF4,BCL11A,CNTNAP2
ToppCell Atlas	3aff07f77b2b15e7a30e47b30115178abe64474e	Healthy/Control-B_memory|Healthy/Control / Disease group and Cell class	Influenza Atlas	2.267e-05	0.2336	0.00125	0.01227	4	188	NTNG1,TCF4,BCL11A,CNTNAP2
ToppCell Atlas	9256c5f45c97df209bb9c322c3b557d4f726a333	PBMC-Control-Lymphocyte-B-B_cell-B_memory|Control / Location, Disease Group, Cell group, Cell class and sub_cluster (2021.03.01)	Integration of Multiple Sampling Location of COVID-19 Patients	2.267e-05	0.2336	0.00125	0.01227	4	188	NTNG1,TCF4,BCL11A,CNTNAP2
ToppCell Atlas	475008f45673b42b75ef231c2df91f8b9adc9201	COVID-19_Severe-pDC|COVID-19_Severe / Disease condition and Cell class	COVID-19 PBMC Myeloid Cell Atlas	2.267e-05	0.2336	0.00125	0.01227	4	188	AUTS2,TCF4,BCL11A,SETBP1
ToppCell Atlas	b13f315f617840eb5143a4e8a33a657c20365c21	PBMC_fresh-frozen-Mild-Moderate_progression_d12-25-Lymphocytic-Lymphocytic_B-B_cell-B_c01-TCL1A|Mild-Moderate_progression_d12-25 / Compartment, severity and other cell annotations on 10x 3' data (130k)	Large Scale COVID-19 Single Cell Data (Ren et al.)	2.315e-05	0.2385	0.00125	0.01227	4	189	AUTS2,TCF4,BCL11A,JMJD1C
ToppCell Atlas	424550418c1bd4eb070cf3c41cf09fa9d89aef37	Fetal_29-31_weeks-Immune-B_cell-D088|Fetal_29-31_weeks / Lineage, Cell type, age group and donor	Human Lung Cells in 3 Age Groups (Wang et al.)	2.363e-05	0.2434	0.00125	0.01227	4	190	IQSEC1,TCF4,BCL11A,KCNQ5
ToppCell Atlas	a7498fe55b7810c482291db782dc5282675d246a	10x_3'_v3-tissue-resident_(10x_3'_v3)-lymphocytic-B_lymphocytic-naive_B_cell|tissue-resident_(10x_3'_v3) / Per Platform+tissue_group, by lineage_subgroup, cell_group, cell_type	Immune and Hematologic Cells from 24 tissues of the Tabula Sapiens: a multiple organ single cell transcriptomic atlas of humans.	2.363e-05	0.2434	0.00125	0.01227	4	190	TCF4,BCL11A,SETBP1,CNTNAP2
ToppCell Atlas	46104a521f00d399315deca86699cb261b2795d6	Healthy_donor-B_memory|Healthy_donor / disease group, cell group and cell class (v2)	PBMC Atlas of COVID-19 and Influenza Patients (Lee et al.)	2.363e-05	0.2434	0.00125	0.01227	4	190	NTNG1,TCF4,BCL11A,CNTNAP2
ToppCell Atlas	830d9cd0dd706bce22eb2416f07b2c31c870a05a	renal_medulla_nuclei|World / Celltypes from Cells and Nuclei per compartment and clinical group	Integrated Single-nucleus and Single-cell RNA-seq of the Adult Human Kidney	2.363e-05	0.2434	0.00125	0.01227	4	190	RORA,ERBB4,STAG1,SETBP1
ToppCell Atlas	95b9334573eefb132daaa9371377ad60232006ae	PBMC-Mild-Lymphocyte-B-B_cell-B_memory-B_memory-0|Mild / Location, Disease Group, Cell group, Cell class and sub_cluster (2021.03.01)	Integration of Multiple Sampling Location of COVID-19 Patients	2.363e-05	0.2434	0.00125	0.01227	4	190	NTNG1,TCF4,BCL11A,CNTNAP2
ToppCell Atlas	3a42a9b98d954685d38a741f44545898d0e3e9ce	Control-Fibroblasts|Control / group, cell type (main and fine annotations)	COVID-19 Lung Autopsy Data (SCP1219)	2.363e-05	0.2434	0.00125	0.01227	4	190	NTNG1,GRIA1,RORA,SETBP1
ToppCell Atlas	40b5e9e8f8fd8d84cb5b43e67b49267082348e9f	COVID_vent-Lymphocytic-B_cell|COVID_vent / Disease condition, Lineage, Cell class and subclass	PBMC Atlas of COVID-19 patients (Wilk et al.)	2.363e-05	0.2434	0.00125	0.01227	4	190	TCF4,BCL11A,SETBP1,CNTNAP2
ToppCell Atlas	842760bfe0a52e67bad800efa7d99448a4a23ebb	Brain_organoid-organoid_Paulsen_bioRxiv-3.5_mon-Neuronal-Immature_INs|3.5_mon / Sample Type, Dataset, Time_group, and Cell type.	Integration of Four Brain Organoid Datasets and One Fetal Brain Dataset	2.363e-05	0.2434	0.00125	0.01227	4	190	TCF4,ERBB4,NRXN3,QKI
ToppCell Atlas	a37a32dc1b931562a6660074e19d5598efc65284	COVID_vent-Lymphocytic-B_cell-|COVID_vent / Disease condition, Lineage, Cell class and subclass	PBMC Atlas of COVID-19 patients (Wilk et al.)	2.363e-05	0.2434	0.00125	0.01227	4	190	TCF4,BCL11A,SETBP1,CNTNAP2
ToppCell Atlas	a831e30f37aff329d83fac9bdb84f783075d5df6	PBMC_fresh-frozen-Severe-critical_convalescent_d42-56-Lymphocytic-Lymphocytic_B|Severe-critical_convalescent_d42-56 / Compartment, severity and other cell annotations on 10x 3' data (130k)	Large Scale COVID-19 Single Cell Data (Ren et al.)	2.412e-05	0.2485	0.00125	0.01227	4	191	TCF4,BCL11A,SETBP1,CNTNAP2
ToppCell Atlas	03f6da73e7b706252d2096507222229c4101a27b	PBMC-Control-Lymphocyte-B-B_cell-B_memory|Control / Location, Disease Group, Cell group, Cell class and sub_cluster (2021.03.09)	Integration of Multiple Sampling Location of COVID-19 Patients	2.412e-05	0.2485	0.00125	0.01227	4	191	NTNG1,TCF4,BCL11A,CNTNAP2
ToppCell Atlas	578b58782e816ecaeabfbc616ceb1dcd53ee428b	PBMC-Control-Lymphocyte-B-B_cell-B_memory-|Control / Location, Disease Group, Cell group, Cell class and sub_cluster (2021.03.09)	Integration of Multiple Sampling Location of COVID-19 Patients	2.412e-05	0.2485	0.00125	0.01227	4	191	NTNG1,TCF4,BCL11A,CNTNAP2
ToppCell Atlas	148034ea21e15417a4164cd9b9fd337e43c1ee9a	Visual_Cortex-Neuronal-GABAergic-Inh-GABA_8-Inh_L4-6_SST_MTHFD2P6|Neuronal / Region, Lineage, Class, Subclass and Cluster	Human Multiple Cortical Areas SMART-seq	2.412e-05	0.2485	0.00125	0.01227	4	191	AUTS2,NRXN3,QKI,CNTNAP2
ToppCell Atlas	2453064c39b359088d43d52792bf829f83442c82	PBMC_fresh-frozen-Severe-critical_convalescent_d42-56-Lymphocytic-Lymphocytic_B-B_cell|Severe-critical_convalescent_d42-56 / Compartment, severity and other cell annotations on 10x 3' data (130k)	Large Scale COVID-19 Single Cell Data (Ren et al.)	2.412e-05	0.2485	0.00125	0.01227	4	191	TCF4,BCL11A,SETBP1,CNTNAP2
ToppCell Atlas	22134a2c1a92208bc1629a620ce73a56502613c2	PBMC-Mild-Lymphocyte-B-B_cell-B_memory|Mild / Location, Disease Group, Cell group, Cell class and sub_cluster (2021.03.01)	Integration of Multiple Sampling Location of COVID-19 Patients	2.412e-05	0.2485	0.00125	0.01227	4	191	NTNG1,TCF4,BCL11A,CNTNAP2
ToppCell Atlas	debd471f61cf3606b8e9c246add0be5df601af7f	PBMC-Mild-Lymphocyte-B-B_cell-B_memory-|Mild / Location, Disease Group, Cell group, Cell class and sub_cluster (2021.03.09)	Integration of Multiple Sampling Location of COVID-19 Patients	2.462e-05	0.2536	0.00125	0.01227	4	192	NTNG1,TCF4,BCL11A,CNTNAP2
ToppCell Atlas	d6ef271b6c4f9b49323650f3f773abd61c1b13c3	control-B_memory|control / Cohort 1 (10x PBMC) with disease condition, cell group and cell class	PBMC Atlas of COVID-19 Patients (Schulte-Schrepping et al.)	2.462e-05	0.2536	0.00125	0.01227	4	192	NTNG1,TCF4,BCL11A,SETBP1
ToppCell Atlas	dac61f0b374f6f9476eedce97f341f26c1bc037c	PBMC-Severe-Lymphocyte-B-B_cell-B_memory-|Severe / Location, Disease Group, Cell group, Cell class and sub_cluster (2021.03.09)	Integration of Multiple Sampling Location of COVID-19 Patients	2.462e-05	0.2536	0.00125	0.01227	4	192	NTNG1,TCF4,BCL11A,CNTNAP2
ToppCell Atlas	149ea3f0181f194ccf141583b08af033ef9fc7c1	PBMC-Severe-Lymphocyte-B-B_cell-B_memory|Severe / Location, Disease Group, Cell group, Cell class and sub_cluster (2021.03.01)	Integration of Multiple Sampling Location of COVID-19 Patients	2.462e-05	0.2536	0.00125	0.01227	4	192	NTNG1,TCF4,BCL11A,CNTNAP2
ToppCell Atlas	d27db7669de95bddbea8ccb83e6f10ae7240b1ab	COVID-19_Mild-Lymphoid_B-B_memory|COVID-19_Mild / Disease group, lineage and cell class	Integration of 5 COVID-19 PBMC Datasets	2.462e-05	0.2536	0.00125	0.01227	4	192	NTNG1,TCF4,BCL11A,CNTNAP2
ToppCell Atlas	314f74dd3c6d94839eed05b9a1a398217ef78029	PBMC-Mild-Lymphocyte-B-B_cell-B_memory|Mild / Location, Disease Group, Cell group, Cell class and sub_cluster (2021.03.09)	Integration of Multiple Sampling Location of COVID-19 Patients	2.462e-05	0.2536	0.00125	0.01227	4	192	NTNG1,TCF4,BCL11A,CNTNAP2
ToppCell Atlas	e33579a20ca86dcaf02c97273681ba5eee7561b8	PBMC_fresh-frozen-Severe-critical_convalescent_d42-56-Lymphocytic-Lymphocytic_B-B_cell-B_c03-CD27-AIM2|Severe-critical_convalescent_d42-56 / Compartment, severity and other cell annotations on 10x 3' data (130k)	Large Scale COVID-19 Single Cell Data (Ren et al.)	2.462e-05	0.2536	0.00125	0.01227	4	192	TCF4,BCL11A,SETBP1,CNTNAP2
ToppCell Atlas	72f936f03bb9b58c1ccaaf8270c07f5bbf2ac355	PBMC-Severe-Lymphocyte-B-B_cell-B_memory|Severe / Location, Disease Group, Cell group, Cell class and sub_cluster (2021.03.09)	Integration of Multiple Sampling Location of COVID-19 Patients	2.462e-05	0.2536	0.00125	0.01227	4	192	NTNG1,TCF4,BCL11A,CNTNAP2
ToppCell Atlas	fefabdf8d72a8f3caf78eb79d759edb475bdb2ad	Fetal_brain-organoid_Tanaka_cellReport-GW26-Neuronal-Interneuron|GW26 / Sample Type, Dataset, Time_group, and Cell type.	Integration of Four Brain Organoid Datasets and One Fetal Brain Dataset	2.502e-05	0.2577	0.00125	0.01227	3	64	ERBB4,BCL11A,NRXN3
ToppCell Atlas	d74b1ea2accd8ffdb02beede31dc88c588e63674	Visual_Cortex-Neuronal-GABAergic-Inh-GABA_8|Neuronal / Region, Lineage, Class, Subclass and Cluster	Human Multiple Cortical Areas SMART-seq	2.512e-05	0.2588	0.00125	0.01227	4	193	AUTS2,NRXN3,QKI,CNTNAP2
ToppCell Atlas	08696a99309f5b088692ddac8cca35413b5e810d	PBMC_fresh-frozen-Mild-Moderate_progression_d02_child-Lymphocytic-Lymphocytic_B-B_cell-B_c02-MS4A1-CD27|Mild-Moderate_progression_d02_child / Compartment, severity and other cell annotations on 10x 3' data (130k)	Large Scale COVID-19 Single Cell Data (Ren et al.)	2.512e-05	0.2588	0.00125	0.01227	4	193	IQSEC1,TCF4,BCL11A,SETBP1
ToppCell Atlas	69b70c838328fdc7dbb6b5449fe2811a5389a839	mild_COVID-19-B_memory|World / disease group, cell group and cell class (v2)	PBMC Atlas of COVID-19 and Influenza Patients (Lee et al.)	2.512e-05	0.2588	0.00125	0.01227	4	193	NTNG1,TCF4,BCL11A,CNTNAP2
ToppCell Atlas	be28070c049e7cb68bcd54f582226eb2f5e4bc1c	facs-Brain_Non-Myeloid-Cortex-24m-Neuronal|Brain_Non-Myeloid / Brain_Non-Myeloid_Brain_Myeloid - method, tissue, subtissue, age, lineage, cell ontology and free annotation	Mouse Aging Atlas- Tabula Muris Senis	2.512e-05	0.2588	0.00125	0.01227	4	193	GRIA1,NRXN3,HIVEP2,NRXN2
ToppCell Atlas	0c652ebe22ce5d2927599dd97ef1920547858395	facs-Brain_Non-Myeloid-Cortex-24m-Neuronal-nan|Brain_Non-Myeloid / Brain_Non-Myeloid_Brain_Myeloid - method, tissue, subtissue, age, lineage, cell ontology and free annotation	Mouse Aging Atlas- Tabula Muris Senis	2.512e-05	0.2588	0.00125	0.01227	4	193	GRIA1,NRXN3,HIVEP2,NRXN2
ToppCell Atlas	8689a70a33a7c3823dc647d41ac0160e7c3ae396	facs-Brain_Non-Myeloid-Cortex-24m-Neuronal-neuron|Brain_Non-Myeloid / Brain_Non-Myeloid_Brain_Myeloid - method, tissue, subtissue, age, lineage, cell ontology and free annotation	Mouse Aging Atlas- Tabula Muris Senis	2.512e-05	0.2588	0.00125	0.01227	4	193	GRIA1,NRXN3,HIVEP2,NRXN2
ToppCell Atlas	7e6fe70928a50b0a8f12220e572c07c5670d092e	mild_COVID-19-B_memory|mild_COVID-19 / disease group, cell group and cell class (v2)	PBMC Atlas of COVID-19 and Influenza Patients (Lee et al.)	2.512e-05	0.2588	0.00125	0.01227	4	193	NTNG1,TCF4,BCL11A,CNTNAP2
ToppCell Atlas	2eb6e4cff4fe3ce564c1581f6f7df4834895aaa9	Neuron-Postmitotic-Inhibitory_Neuron-SST-MGE1-4|World / Primary Cells by Cluster	Comparison of human cortex and organoids	2.512e-05	0.2588	0.00125	0.01227	4	193	TCF4,ERBB4,NRXN3,NRXN1
ToppCell Atlas	b6da81920cf2e55f87ec8d4b2b5530cbf7ba2155	B_cells-Activate_B_cells|World / Immune cells in Kidney/Urine in Lupus Nephritis	Rheumatoid Arthritis and Lupus Nephritis Atlas	2.512e-05	0.2588	0.00125	0.01227	4	193	TCF4,BCL11A,SETBP1,CNTNAP2
ToppCell Atlas	91955c3773c9729a96e82f240f06b072367970d9	COVID_non-vent-Lymphocytic-B_cell-|COVID_non-vent / Disease condition, Lineage, Cell class and subclass	PBMC Atlas of COVID-19 patients (Wilk et al.)	2.512e-05	0.2588	0.00125	0.01227	4	193	TCF4,BCL11A,SETBP1,CNTNAP2
ToppCell Atlas	f58552e286aa27e592497ad78776f58f8ee09841	COPD-Myeloid|COPD / Disease state, Lineage and Cell class	Resident Cell Populations in IPF and COPD	2.512e-05	0.2588	0.00125	0.01227	4	193	KCNMA1,TCF7L2,QKI,RAC1
ToppCell Atlas	99525545552b371c86b18b6ea6f4897dc6e9a9ec	Children_(3_yrs)-Mesenchymal-matrix_fibroblast_1_cell|Children_(3_yrs) / Lineage, Cell type, age group and donor	Human Lung Cells in 3 Age Groups (Wang et al.)	2.512e-05	0.2588	0.00125	0.01227	4	193	NTNG1,GRIA1,RORA,SETBP1
ToppCell Atlas	b3ad5ff480d99217f36cc7471e5a96a519ddb409	Children_(3_yrs)-Mesenchymal-matrix_fibroblast_1_cell-D032|Children_(3_yrs) / Lineage, Cell type, age group and donor	Human Lung Cells in 3 Age Groups (Wang et al.)	2.512e-05	0.2588	0.00125	0.01227	4	193	NTNG1,GRIA1,RORA,SETBP1
ToppCell Atlas	32d139f922cd19adc1cc1e0e9a828115be9945d6	COVID_non-vent-Lymphocytic-B_cell|COVID_non-vent / Disease condition, Lineage, Cell class and subclass	PBMC Atlas of COVID-19 patients (Wilk et al.)	2.512e-05	0.2588	0.00125	0.01227	4	193	TCF4,BCL11A,SETBP1,CNTNAP2
ToppCell Atlas	5cd72330c9d9bb21b6c9d5d35085eade101486d1	PBMC_fresh-frozen-Severe-critical_progression_d12-22_no-steroids-Lymphocytic-Lymphocytic_B-B_cell-B_c02-MS4A1-CD27|Severe-critical_progression_d12-22_no-steroids / Compartment, severity and other cell annotations on 10x 3' data (130k)	Large Scale COVID-19 Single Cell Data (Ren et al.)	2.564e-05	0.2641	0.00125	0.01227	4	194	AUTS2,TCF4,BCL11A,SETBP1
ToppCell Atlas	b6328575eedb19e0ad7f4d03041672f3dc146da0	PBMC-Mild-Lymphocyte-B|Mild / Location, Disease Group and Cell group (2021.02.28)	Integration of Multiple Sampling Location of COVID-19 Patients	2.564e-05	0.2641	0.00125	0.01227	4	194	TCF4,BCL11A,SETBP1,CNTNAP2
ToppCell Atlas	e93de9428c986b8943fc169258847c650cfab0e5	Children_(3_yrs)-Mesenchymal-matrix_fibroblast_1_cell-D139|Children_(3_yrs) / Lineage, Cell type, age group and donor	Human Lung Cells in 3 Age Groups (Wang et al.)	2.564e-05	0.2641	0.00125	0.01227	4	194	NTNG1,GRIA1,RORA,SETBP1
ToppCell Atlas	3c2266772c5b56e8e02a461e5193e29588028ee9	Control-Stromal-Myofibroblast|World / Disease state, Lineage and Cell class	Resident Cell Populations in IPF and COPD	2.564e-05	0.2641	0.00125	0.01227	4	194	NTNG1,GRIA1,RORA,SETBP1
ToppCell Atlas	011e14d9ed1393275f892060e7708ffadcd0767f	Fetal_29-31_weeks-Mesenchymal-matrix_fibroblast_1_cell|Fetal_29-31_weeks / Lineage, Cell type, age group and donor	Human Lung Cells in 3 Age Groups (Wang et al.)	2.564e-05	0.2641	0.00125	0.01227	4	194	NTNG1,GRIA1,RORA,CNTNAP2
ToppCell Atlas	5357207e129672c0c8863028e117cd2d93ef5da3	Mid-temporal_gyrus_(MTG)-Neuronal-GABAergic_Inh|Mid-temporal_gyrus_(MTG) / Sample group (Anatomical region groups), lineage, cell class, cell subclass and cell type	Human Multiple Cortical Areas SMART-seq	2.564e-05	0.2641	0.00125	0.01227	4	194	TCF4,ERBB4,QKI,CNTNAP2
ToppCell Atlas	b16b96e42ea9734731342d4c41ff1711bd149462	PBMC-Mild-Lymphocyte-B|Mild / Location, Disease Group, Cell group, Cell class and sub_cluster (2021.03.09)	Integration of Multiple Sampling Location of COVID-19 Patients	2.564e-05	0.2641	0.00125	0.01227	4	194	TCF4,BCL11A,SETBP1,CNTNAP2
ToppCell Atlas	234d1494c114cce77c619708bbcd8d5ce805f19b	LA-02._Fibroblast_II|LA / Chamber and Cluster_Paper	Transcriptional and Cellular Diversity of the Human Heart	2.564e-05	0.2641	0.00125	0.01227	4	194	TCF4,RORA,STAG1,SETBP1
ToppCell Atlas	822ffcee34edafe5c5b54b352487c9f36f11d162	Visual_Cortex-Neuronal-GABAergic-Inh-GABA_8-Inh_L3-5_SST_MAFB|Neuronal / Region, Lineage, Class, Subclass and Cluster	Human Multiple Cortical Areas SMART-seq	2.564e-05	0.2641	0.00125	0.01227	4	194	BCL11A,NRXN3,QKI,CNTNAP2
ToppCell Atlas	ffcf76cd72e43d8cf1058a49c76e0956065038bc	Control-Stromal-Myofibroblast|Control / Disease state, Lineage and Cell class	Resident Cell Populations in IPF and COPD	2.616e-05	0.2695	0.00125	0.01227	4	195	NTNG1,GRIA1,RORA,SETBP1
ToppCell Atlas	0d816391c4b2064ef3e2fc9e26115afa0c90642d	Primary_Motor_Cortex_(M1)-Neuronal-GABAergic_Inh|Primary_Motor_Cortex_(M1) / Sample group (Anatomical region groups), lineage, cell class, cell subclass and cell type	Human Multiple Cortical Areas SMART-seq	2.616e-05	0.2695	0.00125	0.01227	4	195	TCF4,ERBB4,QKI,CNTNAP2
ToppCell Atlas	61c9e09fc84d1012e472185d70ad0a06cee30d6e	Adult-Mesenchymal-matrix_fibroblast_1_cell|Adult / Lineage, Cell type, age group and donor	Human Lung Cells in 3 Age Groups (Wang et al.)	2.616e-05	0.2695	0.00125	0.01227	4	195	NTNG1,GRIA1,RORA,SETBP1
ToppCell Atlas	7a8cc29117576017799ee9481e15dc95762b0ed6	Visual_Cortex-Neuronal-GABAergic-Inh|Visual_Cortex / Region, Lineage, Class, Subclass and Cluster	Human Multiple Cortical Areas SMART-seq	2.616e-05	0.2695	0.00125	0.01227	4	195	TCF4,ERBB4,QKI,CNTNAP2
ToppCell Atlas	603050beeb33c331d4b2e3fa46cae3f3e0e4bdc7	COVID-19-Fibroblasts-Alveolar_FB|COVID-19 / group, cell type (main and fine annotations)	COVID-19 Lung Autopsy Data (SCP1219)	2.616e-05	0.2695	0.00125	0.01227	4	195	NTNG1,GRIA1,RORA,SETBP1
ToppCell Atlas	eff40ca0f4f0b25ce37fce7964caa00c485e9859	Anterior_Cingulate_gyrus_(CgG)-Neuronal-GABAergic_Inh|Anterior_Cingulate_gyrus_(CgG) / Sample group (Anatomical region groups), lineage, cell class, cell subclass and cell type	Human Multiple Cortical Areas SMART-seq	2.616e-05	0.2695	0.00125	0.01227	4	195	TCF4,ERBB4,QKI,CNTNAP2
ToppCell Atlas	15b3832b6ccb3ee361b9a6aa77b5ba20fa3cbed5	primary_auditory_cortex_(A1C)-Neuronal-GABAergic_Inh|primary_auditory_cortex_(A1C) / Sample group (Anatomical region groups), lineage, cell class, cell subclass and cell type	Human Multiple Cortical Areas SMART-seq	2.616e-05	0.2695	0.00125	0.01227	4	195	TCF4,ERBB4,QKI,CNTNAP2
ToppCell Atlas	5c86fddd6d0530beecf45ea5ba6b823123847696	droplet-Limb_Muscle-MUSCLE-30m-Mesenchymal|Limb_Muscle / Tongue_Heart_Limb_Muscle_Aorta_Diaphragm - method, tissue, subtissue, age, lineage, cell ontology and free annotation	Mouse Aging Atlas- Tabula Muris Senis	2.616e-05	0.2695	0.00125	0.01227	4	195	KCNMA1,RORA,STAG1,JMJD1C
ToppCell Atlas	574354ef4bcefeb9856b65d19bb92e2cffe5dc7a	Brain_organoid-organoid_Velasco_nature-3_mon-Neuronal-CFuPNs|3_mon / Sample Type, Dataset, Time_group, and Cell type.	Integration of Four Brain Organoid Datasets and One Fetal Brain Dataset	2.616e-05	0.2695	0.00125	0.01227	4	195	BCL11A,PPP3CA,NRXN1,CNTNAP2
ToppCell Atlas	aa0add081881d349099d12efca5cdee098038d4e	Adult-Mesenchymal-matrix_fibroblast_1_cell-D122|Adult / Lineage, Cell type, age group and donor	Human Lung Cells in 3 Age Groups (Wang et al.)	2.616e-05	0.2695	0.00125	0.01227	4	195	NTNG1,GRIA1,RORA,SETBP1
ToppCell Atlas	bc94909f9b2dc08a59eef1914148b69720569c8f	Children_(3_yrs)-Mesenchymal|Children_(3_yrs) / Lineage, Cell type, age group and donor	Human Lung Cells in 3 Age Groups (Wang et al.)	2.668e-05	0.2749	0.00125	0.01227	4	196	NTNG1,GRIA1,RORA,SETBP1
ToppCell Atlas	44f5b1b474399c9316729155f2ea95a82ca66e30	facs-Bladder-nan-3m|Bladder / Skin_Bladder_Kidney_Mammary_Gland - method, tissue, subtissue, age, lineage, cell ontology and free annotation	Mouse Aging Atlas- Tabula Muris Senis	2.668e-05	0.2749	0.00125	0.01227	4	196	IQSEC1,CSDE1,TNRC6B,TRIP12
ToppCell Atlas	556e18eae05bf19259fe02848bcc9120aa2a9d29	Brain_organoid-organoid_Paulsen_bioRxiv-6_mon-Neuronal-INs|6_mon / Sample Type, Dataset, Time_group, and Cell type.	Integration of Four Brain Organoid Datasets and One Fetal Brain Dataset	2.668e-05	0.2749	0.00125	0.01227	4	196	TCF4,ERBB4,BCL11A,NRXN3
ToppCell Atlas	c6e00cb59a88b9903cca233cefe05f80c5ea4153	severe_COVID-19-B_memory|severe_COVID-19 / disease group, cell group and cell class (v2)	PBMC Atlas of COVID-19 and Influenza Patients (Lee et al.)	2.668e-05	0.2749	0.00125	0.01227	4	196	NTNG1,TCF4,BCL11A,SETBP1
ToppCell Atlas	a8c21e2e17a4e319b60aba7d524fdf4997febeac	Visual_Cortex-Neuronal-GABAergic-Inh|Neuronal / Region, Lineage, Class, Subclass and Cluster	Human Multiple Cortical Areas SMART-seq	2.668e-05	0.2749	0.00125	0.01227	4	196	TCF4,ERBB4,QKI,CNTNAP2
ToppCell Atlas	c0e90d964baa2eb4fbd18a52379ccec5d3bf59a8	facs-Bladder-nan-3m-Epithelial|Bladder / Skin_Bladder_Kidney_Mammary_Gland - method, tissue, subtissue, age, lineage, cell ontology and free annotation	Mouse Aging Atlas- Tabula Muris Senis	2.668e-05	0.2749	0.00125	0.01227	4	196	IQSEC1,CSDE1,TNRC6B,TRIP12
ToppCell Atlas	eb7610c9496a95a5fd866e16abcbc39b83abe617	Control-Classical_Monocyte-cMono_2|Classical_Monocyte / Disease condition and Cell class	COVID-19 PBMC Myeloid Cell Atlas	2.722e-05	0.2804	0.00125	0.01227	4	197	CSDE1,GNB1,QKI,JMJD1C
ToppCell Atlas	25303329b051831cf2ed4df68f3948308e5fbd96	COVID-19_Severe-Lymphoid_B|COVID-19_Severe / Disease group, lineage and cell class	Integration of 5 COVID-19 PBMC Datasets	2.722e-05	0.2804	0.00125	0.01227	4	197	TCF4,BCL11A,SETBP1,CNTNAP2
ToppCell Atlas	5c67ed18fb92aec73c79f4db6d80cec777d9ba44	PBMC-Severe-Lymphocyte-B-B_cell|Severe / Location, Disease Group and Cell group (2021.02.28)	Integration of Multiple Sampling Location of COVID-19 Patients	2.722e-05	0.2804	0.00125	0.01227	4	197	TCF4,BCL11A,SETBP1,CNTNAP2
ToppCell Atlas	86157ba4f9a40a80bab2404684fe5a7b4ee380c5	Brain_organoid-organoid_Kanton_Nature-Organoid-2M|organoid_Kanton_Nature / Sample Type, Dataset, Time_group, and Cell type.	Integration of Four Brain Organoid Datasets and One Fetal Brain Dataset	2.722e-05	0.2804	0.00125	0.01227	4	197	AUTS2,BCL11A,GNB1,CNTNAP2
ToppCell Atlas	41e823b14697827f657b13adb3afa581bd91a9cb	Neuron-Postmitotic-Excitatory_Neuron_-Deep_Layer|World / Primary Cells by Cluster	Comparison of human cortex and organoids	2.722e-05	0.2804	0.00125	0.01227	4	197	KCNMA1,BCL11A,RAC1,CNTNAP2
ToppCell Atlas	dd1c359f88ddc2c96e535cc56f2d19b3a9655359	Somatosensory_Cortex_(S1)-Neuronal-GABAergic_Inh|Somatosensory_Cortex_(S1) / Sample group (Anatomical region groups), lineage, cell class, cell subclass and cell type	Human Multiple Cortical Areas SMART-seq	2.722e-05	0.2804	0.00125	0.01227	4	197	TCF4,ERBB4,QKI,CNTNAP2
ToppCell Atlas	3c3a5d2555f6af4aa33f9ea778808315d0e39d86	Control_saline-Endothelial-Endothelial-Activated_Gen_Cap|Control_saline / Treatment groups by lineage, cell group, cell type	PretermPrimateLungAtlas	2.776e-05	0.286	0.00125	0.01227	4	198	TCF4,PPP3CA,GNB1,QKI
ToppCell Atlas	c012b8fbfa8bbc5014217f47acf9177470d8a65a	control-B_naive|control / Cohort 1 (10x PBMC) with disease condition, cell group and cell class	PBMC Atlas of COVID-19 Patients (Schulte-Schrepping et al.)	2.776e-05	0.286	0.00125	0.01227	4	198	TCF4,BCL11A,SETBP1,CNTNAP2
ToppCell Atlas	5798640425cabf4ac517b7f96a9dfd32f6e5e7c5	Brain_organoid-organoid_Velasco_nature-6_mon-Neuronal-Immature_Interneurons|6_mon / Sample Type, Dataset, Time_group, and Cell type.	Integration of Four Brain Organoid Datasets and One Fetal Brain Dataset	2.776e-05	0.286	0.00125	0.01227	4	198	TCF4,ERBB4,BCL11A,NRXN3
ToppCell Atlas	26e55b409db2a1637c95fae7c54b0abea1ef550c	Adult-Mesenchymal|Adult / Lineage, Cell type, age group and donor	Human Lung Cells in 3 Age Groups (Wang et al.)	2.776e-05	0.286	0.00125	0.01227	4	198	NTNG1,GRIA1,RORA,SETBP1
ToppCell Atlas	21cf4d81386761d09d0f6829c01c198e5524176d	Fetal_29-31_weeks-Mesenchymal|Fetal_29-31_weeks / Lineage, Cell type, age group and donor	Human Lung Cells in 3 Age Groups (Wang et al.)	2.776e-05	0.286	0.00125	0.01227	4	198	NTNG1,TCF4,RORA,SETBP1
ToppCell Atlas	c425e7975f492ed5cfcca022248adb627e1d27d4	(03)_KRT6B+-(2)_GFP_FOXI1|(03)_KRT6B+ / shred by cell type by condition	Human Bronchial Epithelial Cells (HBEC)	2.832e-05	0.2917	0.00125	0.01227	4	199	TANC2,TNRC6B,BPTF,PPP3CA
ToppCell Atlas	4bac110c2b3609f6ee5d0e3275da0824a6240270	Mesenchymal|World / Lineage, Cell type, age group and donor	Human Lung Cells in 3 Age Groups (Wang et al.)	2.832e-05	0.2917	0.00125	0.01227	4	199	NTNG1,TCF4,RORA,SETBP1
ToppCell Atlas	d72d87e1e530ed894c0ad5e7b5b2b1d6b59fa098	(05)_Secretory-(2)_GFP_FOXI1|(05)_Secretory / shred by cell type by condition	Human Bronchial Epithelial Cells (HBEC)	2.832e-05	0.2917	0.00125	0.01227	4	199	TANC2,BPTF,PPP3CA,RAC1
ToppCell Atlas	53ca3861f9e00dab3f3fbefb0837857ee39ab084	(04)_Interm._basal>secr.-(2)_GFP_FOXI1|(04)_Interm._basal>secr. / shred by cell type by condition	Human Bronchial Epithelial Cells (HBEC)	2.832e-05	0.2917	0.00125	0.01227	4	199	TANC2,BPTF,PPP3CA,TRIP12
ToppCell Atlas	b2d7dea11207cca63d688f8051143850b29dbdf0	Brain_organoid-organoid_Kanton_Nature-Organoid-4M|organoid_Kanton_Nature / Sample Type, Dataset, Time_group, and Cell type.	Integration of Four Brain Organoid Datasets and One Fetal Brain Dataset	2.832e-05	0.2917	0.00125	0.01227	4	199	GRIA1,TCF4,ERBB4,NRXN1
ToppCell Atlas	fc680f85ebd3bab4c72876a19a461b0afb5f51ce	(09)_Interm._secr.>cil.-(2)_GFP_FOXI1|(09)_Interm._secr.>cil. / shred by cell type by condition	Human Bronchial Epithelial Cells (HBEC)	2.832e-05	0.2917	0.00125	0.01227	4	199	TANC2,TNRC6B,BPTF,TRIP12
ToppCell Atlas	f88039d862f3bfa01dc39d2de4f3f548dc5a0e61	Frontal_cortex-Neuronal|Frontal_cortex / BrainAtlas - Mouse McCarroll V32	Mouse Adult Brain Overview (690k cells, 9 regions, 565 cell clusters)	2.832e-05	0.2917	0.00125	0.01227	4	199	TANC2,DOCK3,GRIA1,NRXN3
ToppCell Atlas	24c05faa825c9d55279956469862440f9914a280	COVID-19-COVID-19_Severe-Lymphocyte-B-B_memory|COVID-19_Severe / Disease, condition lineage and cell class	Integration of immune-mediated diseases (COVID-19 + Influenza + Sepsis + Multiple Sclerosis)	2.832e-05	0.2917	0.00125	0.01227	4	199	TCF4,BCL11A,SETBP1,CNTNAP2
ToppCell Atlas	058373b4ac3cec2108cb24265628ff0a50646e33	Neuron-Postmitotic-Excitatory_Neuron_|World / Primary Cells by Cluster	Comparison of human cortex and organoids	2.832e-05	0.2917	0.00125	0.01227	4	199	AUTS2,BCL11A,HIVEP2,NRXN1
ToppCell Atlas	458fb0f40c1720f1cacedf78c40bd059692bfc62	Fetal_brain-organoid_Tanaka_cellReport-GW10-Neuronal-Cortical_neuron|GW10 / Sample Type, Dataset, Time_group, and Cell type.	Integration of Four Brain Organoid Datasets and One Fetal Brain Dataset	2.888e-05	0.2975	0.00125	0.01227	4	200	AUTS2,BCL11A,NRXN1,CNTNAP2
ToppCell Atlas	858421b91f5207b7934b5c219752cb9322a3da31	Neuronal-Inhibitory-iB-iB_4(SST)-B3GAT2|Neuronal / cells hierarchy compared to all cells using T-Statistic	Human Adult Brain MTG	2.888e-05	0.2975	0.00125	0.01227	4	200	AUTS2,NRXN3,QKI,CNTNAP2
ToppCell Atlas	78cce90288ee7224067f7b87c99c54737bed466d	Sepsis-Bac-SEP-Lymphocyte-T/NK-CD4+_CTL|Bac-SEP / Disease, condition lineage and cell class	Integration of immune-mediated diseases (COVID-19 + Influenza + Sepsis + Multiple Sclerosis)	2.888e-05	0.2975	0.00125	0.01227	4	200	DOCK3,AUTS2,SETD1A,RORA
ToppCell Atlas	347a510755374c6a66acee326565dfc447993f18	Neuronal-Inhibitory-iB-iB_4(SST)|Neuronal / cells hierarchy compared to all cells using T-Statistic	Human Adult Brain MTG	2.888e-05	0.2975	0.00125	0.01227	4	200	AUTS2,NRXN3,QKI,CNTNAP2
ToppCell Atlas	3c9a2f02294a9fb892b89e856291bd6423ffa0a9	Brain_organoid-organoid_Tanaka_cellReport-2m-OPC_related-Oligodendrocyte/OPC|2m / Sample Type, Dataset, Time_group, and Cell type.	Integration of Four Brain Organoid Datasets and One Fetal Brain Dataset	2.888e-05	0.2975	0.00125	0.01227	4	200	AUTS2,TCF4,QKI,SETBP1
ToppCell Atlas	b9538eb33ac86384e7e289a5a82fac4d56a7b9c2	Fetal_brain-fetalBrain_Zhong_nature-GW19-Neuronal-Neurons|GW19 / Sample Type, Dataset, Time_group, and Cell type.	Integration of Four Brain Organoid Datasets and One Fetal Brain Dataset	2.888e-05	0.2975	0.00125	0.01227	4	200	CSDE1,AUTS2,MAST1,BCL11A
ToppCell Atlas	e16bde12326f0cfc4d03f9307cba0e21ea2389cb	Fetal_brain-organoid_Tanaka_cellReport-GW23|organoid_Tanaka_cellReport / Sample Type, Dataset, Time_group, and Cell type.	Integration of Four Brain Organoid Datasets and One Fetal Brain Dataset	2.888e-05	0.2975	0.00125	0.01227	4	200	TCF4,ERBB4,NRXN3,NRXN1
ToppCell Atlas	0e86f52b6e146d9bbc728d8fb176fc2b53696558	severe-B_naive|World / Cohort 1 (10x PBMC) with disease condition, cell group and cell class	PBMC Atlas of COVID-19 Patients (Schulte-Schrepping et al.)	2.888e-05	0.2975	0.00125	0.01227	4	200	TCF4,BCL11A,SETBP1,CNTNAP2
ToppCell Atlas	8e3132a1fe3708f725c5c4077878fb87bbea3678	mild-B_intermediate|mild / Cohort 1 (10x PBMC) with disease condition, cell group and cell class	PBMC Atlas of COVID-19 Patients (Schulte-Schrepping et al.)	2.888e-05	0.2975	0.00125	0.01227	4	200	NTNG1,TCF4,BCL11A,SETBP1
ToppCell Atlas	306926cb7a847871641f02e03d52dc56fd55711c	Fetal_brain-organoid_Tanaka_cellReport-GW26-Neuronal|GW26 / Sample Type, Dataset, Time_group, and Cell type.	Integration of Four Brain Organoid Datasets and One Fetal Brain Dataset	2.888e-05	0.2975	0.00125	0.01227	4	200	GRIA1,TCF4,ERBB4,BCL11A
ToppCell Atlas	8e49e7e9b02d8411e4ffae1f5113a2c18f5bf179	Brain_organoid-organoid_Tanaka_cellReport-2m-OPC_related|2m / Sample Type, Dataset, Time_group, and Cell type.	Integration of Four Brain Organoid Datasets and One Fetal Brain Dataset	2.888e-05	0.2975	0.00125	0.01227	4	200	AUTS2,TCF4,QKI,SETBP1
ToppCell Atlas	9ff8647e2de0b538e15929dca88ebb20ff7ab043	Neuronal-Inhibitory|Neuronal / cells hierarchy compared to all cells using T-Statistic	Human Adult Brain MTG	2.888e-05	0.2975	0.00125	0.01227	4	200	TCF4,ERBB4,QKI,CNTNAP2
ToppCell Atlas	5b3df61ff421846ef4cabf1bd5355534c8b95509	Fetal_brain-organoid_Tanaka_cellReport-GW26-Neuronal-Cortical_neuron|GW26 / Sample Type, Dataset, Time_group, and Cell type.	Integration of Four Brain Organoid Datasets and One Fetal Brain Dataset	2.888e-05	0.2975	0.00125	0.01227	4	200	AUTS2,MAST1,BCL11A,NRXN2
ToppCell Atlas	68c90376e2779434e4ad8dc6dd3b44baa700e2f4	Brain_organoid-organoid_Tanaka_cellReport-10w-Neuronal-Cortical_neuron|10w / Sample Type, Dataset, Time_group, and Cell type.	Integration of Four Brain Organoid Datasets and One Fetal Brain Dataset	2.888e-05	0.2975	0.00125	0.01227	4	200	AUTS2,BCL11A,NRXN1,NRXN2
ToppCell Atlas	04699d1149a143b96d6f292c0d70c4d3e6dfc611	Fetal_brain-organoid_Tanaka_cellReport-GW10-Neuronal|GW10 / Sample Type, Dataset, Time_group, and Cell type.	Integration of Four Brain Organoid Datasets and One Fetal Brain Dataset	2.888e-05	0.2975	0.00125	0.01227	4	200	GRIA1,BCL11A,NRXN1,CNTNAP2
ToppCell Atlas	222789b897e2a683bbfd1d00b6fd8705015d90df	mild-B_naive|World / Cohort 1 (10x PBMC) with disease condition, cell group and cell class	PBMC Atlas of COVID-19 Patients (Schulte-Schrepping et al.)	2.888e-05	0.2975	0.00125	0.01227	4	200	TCF4,BCL11A,SETBP1,CNTNAP2
ToppCell Atlas	0e05600d725dc5cc9afccc11eedc60efa41e4e46	Influenza-Influenza_Severe-Lymphocyte-B-B_naive|Influenza_Severe / Disease, condition lineage and cell class	Integration of immune-mediated diseases (COVID-19 + Influenza + Sepsis + Multiple Sclerosis)	2.888e-05	0.2975	0.00125	0.01227	4	200	AUTS2,TCF4,BCL11A,CNTNAP2
ToppCell Atlas	a7022762c1d8aedb7b3e9605873b1e68b9907b35	Neuronal-Inhibitory-iB-iB_4(SST)-B3GAT2-|Neuronal / cells hierarchy compared to all cells using T-Statistic	Human Adult Brain MTG	2.888e-05	0.2975	0.00125	0.01227	4	200	AUTS2,NRXN3,QKI,CNTNAP2
ToppCell Atlas	c248233b004f8ef0bab3c65ecfe295887966f2ee	Brain_organoid-organoid_Tanaka_cellReport-3m-Neuronal-Cortical_neuron|3m / Sample Type, Dataset, Time_group, and Cell type.	Integration of Four Brain Organoid Datasets and One Fetal Brain Dataset	2.888e-05	0.2975	0.00125	0.01227	4	200	BCL11A,HIVEP2,PPP3CA,NRXN1
ToppCell Atlas	12f1685ce8f218433068e090c9d839cd5a1910bf	mild|World / Cohort 1 (10x PBMC) with disease condition, cell group and cell class	PBMC Atlas of COVID-19 Patients (Schulte-Schrepping et al.)	2.888e-05	0.2975	0.00125	0.01227	4	200	BPTF,QKI,TRIP12,JMJD1C
ToppCell Atlas	082b3be49fa9d65ed8351d4e80680583f8735207	MS-Multiple_Sclerosis-Lymphocyte-B|Multiple_Sclerosis / Disease, condition lineage and cell class	Integration of immune-mediated diseases (COVID-19 + Influenza + Sepsis + Multiple Sclerosis)	2.888e-05	0.2975	0.00125	0.01227	4	200	TCF4,BCL11A,SETBP1,CNTNAP2
ToppCell Atlas	fe815824e9e4be3f3db73610e3814a7fd533da65	mild-B_intermediate|World / Cohort 1 (10x PBMC) with disease condition, cell group and cell class	PBMC Atlas of COVID-19 Patients (Schulte-Schrepping et al.)	2.888e-05	0.2975	0.00125	0.01227	4	200	NTNG1,TCF4,BCL11A,SETBP1
ToppCell Atlas	af99d90070e2933fd2e9512590c6cf3bd6e15539	Brain_organoid-organoid_Tanaka_cellReport-3m-Neuronal|3m / Sample Type, Dataset, Time_group, and Cell type.	Integration of Four Brain Organoid Datasets and One Fetal Brain Dataset	2.888e-05	0.2975	0.00125	0.01227	4	200	AUTS2,BCL11A,PPP3CA,NRXN1
ToppCell Atlas	2131c8e7fa054b79906eaf60536da892438b09cd	Neuronal-Inhibitory-iB-iB_4(SST)-B3GAT2--L4-6|Neuronal / cells hierarchy compared to all cells using T-Statistic	Human Adult Brain MTG	2.888e-05	0.2975	0.00125	0.01227	4	200	AUTS2,NRXN3,QKI,CNTNAP2
ToppCell Atlas	1f4ff2fa57aa9adf28a72c10d16c86b31974e8ae	Misharin_2021|World / Tissue groups, Lineages, Lineage subclass, Cell class per Dataset	The Integrated Human Lung Cell Atlas	2.888e-05	0.2975	0.00125	0.01227	4	200	TANC2,TCF7L2,QKI,JMJD1C
ToppCell Atlas	11b51dfca161342d92126e0a83d10864348ba3ef	COVID-19-COVID-19_Mild-Lymphocyte-B|COVID-19_Mild / Disease, condition lineage and cell class	Integration of immune-mediated diseases (COVID-19 + Influenza + Sepsis + Multiple Sclerosis)	2.888e-05	0.2975	0.00125	0.01227	4	200	TCF4,BCL11A,SETBP1,CNTNAP2
ToppCell Atlas	45ddc5ef2caa87ada88327b63ba9b150a6bb3aa5	Neuronal-Inhibitory-iB|Neuronal / cells hierarchy compared to all cells using T-Statistic	Human Adult Brain MTG	2.888e-05	0.2975	0.00125	0.01227	4	200	ERBB4,NRXN3,QKI,CNTNAP2
MicroRNA	hsa-miR-1826:PITA	hsa-miR-1826:PITA_TOP	PITA	0.0003288	1	0.001254	0.01185	3	197	CSDE1,TCF4,JMJD1C
MicroRNA	mmu-miR-5116		MirDB	0.0003288	1	0.001254	0.01185	3	197	TCF4,RORA,PPP3CA
MicroRNA	mmu-miR-374c-3p		MirDB	0.0003288	1	0.001254	0.01185	3	197	TNRC6B,QKI,RAC1
MicroRNA	hsa-miR-299-3p		MirDB	0.0003288	1	0.001254	0.01185	3	197	NTNG1,TCF4,NRXN1
MicroRNA	hsa-miR-26b-5p		MirDB	0.0003303	1	0.001259	0.01189	5	893	TANC2,TNRC6B,TCF7L2,MED23,NRXN1
MicroRNA	hsa-miR-3942-5p		MirDB	0.0003313	1	0.00126	0.01191	4	488	TNRC6B,BPTF,BCL11A,GNB1
MicroRNA	hsa-miR-3131:mirSVR_lowEffct	hsa-miR-3131:mirSVR_nonconserved_lowEffect-0.1-0.5	MicroRNA.org	0.0003313	1	0.00126	0.01191	4	488	CSDE1,RORA,UBE3B,CNTNAP2
MicroRNA	mmu-miR-466h-5p		MirDB	0.0003313	1	0.00126	0.01191	4	488	TNRC6B,BPTF,ERBB4,GNB1
MicroRNA	hsa-miR-26a-5p		MirDB	0.000332	1	0.001262	0.01193	5	894	TANC2,TNRC6B,TCF7L2,MED23,NRXN1
MicroRNA	hsa-miR-4755-5p		MirDB	0.0003337	1	0.001266	0.01196	5	895	KCNMA1,TANC2,TNRC6B,BCL11A,TTI2
MicroRNA	hsa-miR-8083		MirDB	0.0003337	1	0.001266	0.01196	3	198	AUTS2,TCF4,DNMT3A
MicroRNA	mmu-miR-96-3p		MirDB	0.0003337	1	0.001266	0.01196	3	198	BPTF,STAG1,TRIP12
MicroRNA	hsa-miR-876-5p:PITA	hsa-miR-876-5p:PITA_TOP	PITA	0.0003337	1	0.001266	0.01196	3	198	KCNMA1,TANC2,QKI
MicroRNA	mmu-miR-3475-5p		MirDB	0.0003337	1	0.001266	0.01196	3	198	BPTF,STAG1,TRIP12
MicroRNA	hsa-miR-6128		MirDB	0.0003339	1	0.001266	0.01196	4	489	TANC2,RORA,BCL11A,CNTNAP2
MicroRNA	hsa-miR-627:mirSVR_highEffct	hsa-miR-627:mirSVR_nonconserved_highEffect-0.5	MicroRNA.org	0.0003354	1	0.001271	0.01201	5	896	AUTS2,CERT1,SETD5,JMJD1C,RAC1
MicroRNA	mmu-miR-543-3p		MirDB	0.0003365	1	0.001274	0.01204	4	490	KCNMA1,NRXN3,PPP3CA,DNMT3A
MicroRNA	hsa-miR-630:PITA	hsa-miR-630:PITA_TOP	PITA	0.0003387	1	0.00128	0.0121	3	199	GNB1,QKI,RAC1
MicroRNA	CACCAGC,MIR-138:MSigDB	CACCAGC,MIR-138:MSigDB	MSigDB	0.0003387	1	0.00128	0.0121	3	199	KCNMA1,BCL11A,JMJD1C
MicroRNA	hsa-miR-3663-5p		MirDB	0.0003387	1	0.00128	0.0121	3	199	KCNMA1,GNB1,SETD5
MicroRNA	hsa-miR-5006-3p		MirDB	0.0003389	1	0.00128	0.0121	5	898	KCNMA1,TANC2,TNRC6B,BCL11A,TTI2
MicroRNA	hsa-miR-518b:mirSVR_lowEffct	hsa-miR-518b:mirSVR_nonconserved_lowEffect-0.1-0.5	MicroRNA.org	0.0003391	1	0.00128	0.0121	4	491	BPTF,GRIA1,NRXN1,QKI
MicroRNA	hsa-miR-646:mirSVR_lowEffct	hsa-miR-646:mirSVR_nonconserved_lowEffect-0.1-0.5	MicroRNA.org	0.0003399	1	0.001283	0.01212	7	1989	AUTS2,TNRC6B,BCL11A,NRXN2,TRIP12,SETD5,UBE3B
MicroRNA	hsa-miR-34c-5p:mirSVR_highEffct	hsa-miR-34c-5p:mirSVR_conserved_highEffect-0.5	MicroRNA.org	0.0003406	1	0.001285	0.01214	5	899	TANC2,RORA,JMJD1C,SETBP1,CNTNAP2
MicroRNA	hsa-miR-1296:PITA	hsa-miR-1296:PITA_TOP	PITA	0.0003426	1	0.001292	0.01221	2	40	CSDE1,TRIP12
MicroRNA	hsa-miR-376a-2-5p		MirDB	0.0003437	1	0.001295	0.01224	3	200	TNRC6B,CERT1,TUSC3
MicroRNA	hsa-miR-3667-3p		MirDB	0.0003443	1	0.001297	0.01225	4	493	TNRC6B,NRXN3,NRXN1,QKI
MicroRNA	hsa-miR-133b		MirDB	0.000347	1	0.001305	0.01234	4	494	KCNMA1,TNRC6B,HIVEP2,QKI
MicroRNA	hsa-miR-133a-3p		MirDB	0.000347	1	0.001305	0.01234	4	494	KCNMA1,TNRC6B,HIVEP2,QKI
Human Phenotype	HP:0002116	Deficiency of speech development		3.11e-05	0.05617	0.001306	0.01055	12	431	IQSEC1,DOCK3,MAST1,GRIA1,TCF4,HIVEP2,PPP3CA,KCNQ5,UBE3B,RAC1,SETBP1,CNTNAP2
MicroRNA	hsa-miR-20a-3p		MirDB	0.0003496	1	0.001315	0.01242	4	495	RORA,ERBB4,TCF7L2,BCL11A
MicroRNA	mmu-miR-449c-5p		MirDB	0.0003523	1	0.001324	0.01251	4	496	TANC2,TNRC6B,RORA,JMJD1C
MicroRNA	hsa-miR-4265:mirSVR_lowEffct	hsa-miR-4265:mirSVR_nonconserved_lowEffect-0.1-0.5	MicroRNA.org	0.0003534	1	0.001327	0.01254	6	1413	KCNMA1,IQSEC1,SETD1A,NRXN3,QKI,KAT8
MicroRNA	mmu-miR-6907-5p		MirDB	0.000355	1	0.001331	0.01258	4	497	KCNMA1,NTNG1,RORA,DNMT3A
MicroRNA	mmu-miR-34c-5p		MirDB	0.000355	1	0.001331	0.01258	4	497	TANC2,TNRC6B,RORA,JMJD1C
MicroRNA	mmu-miR-450b-5p		MirDB	0.000355	1	0.001331	0.01258	4	497	NTNG1,BPTF,QKI,DNMT3A
MicroRNA	mmu-miR-466q		MirDB	0.0003577	1	0.001341	0.01267	4	498	KCNMA1,TNRC6B,RORA,RAC1
MicroRNA	mmu-miR-448-5p		MirDB	0.000359	1	0.001345	0.01271	3	203	TCF4,RORA,TCF7L2
MicroRNA	mmu-miR-449b		MirDB	0.0003604	1	0.001348	0.01274	4	499	TANC2,TNRC6B,RORA,JMJD1C
MicroRNA	hsa-miR-525-5p		MirDB	0.0003604	1	0.001348	0.01274	4	499	TNRC6B,STAG1,SETD5,CNTNAP2
MicroRNA	mmu-miR-34b-5p		MirDB	0.0003604	1	0.001348	0.01274	4	499	TANC2,TNRC6B,RORA,JMJD1C
MicroRNA	hsa-miR-520a-5p		MirDB	0.0003631	1	0.001358	0.01283	4	500	TNRC6B,STAG1,SETD5,CNTNAP2
MicroRNA	hsa-miR-216a-3p		MirDB	0.0003637	1	0.001359	0.01284	5	912	IQSEC1,NTNG1,NRXN1,STAG1,SETD5
MicroRNA	hsa-miR-7106-3p		MirDB	0.0003642	1	0.001359	0.01284	3	204	TANC2,TNRC6B,SETD5
MicroRNA	hsa-miR-6797-3p		MirDB	0.0003642	1	0.001359	0.01284	3	204	RORA,NRXN1,DNMT3A
MicroRNA	mmu-miR-466m-5p		MirDB	0.0003659	1	0.001364	0.01288	4	501	TNRC6B,BPTF,ERBB4,GNB1
MicroRNA	mmu-miR-466j		MirDB	0.0003659	1	0.001364	0.01288	4	501	TNRC6B,BPTF,ERBB4,GNB1
MicroRNA	mmu-miR-669m-5p		MirDB	0.0003659	1	0.001364	0.01288	4	501	TNRC6B,BPTF,ERBB4,GNB1
MicroRNA	hsa-miR-513a-5p		MirDB	0.0003673	1	0.001368	0.01293	5	914	TNRC6B,HIVEP2,QKI,JMJD1C,CNTNAP2
MicroRNA	mmu-miR-5107-5p		MirDB	0.0003686	1	0.001372	0.01297	4	502	TANC2,DOCK3,TNRC6B,NRXN2
MicroRNA	hsa-miR-5692b		MirDB	0.0003691	1	0.001372	0.01297	5	915	AUTS2,TNRC6B,RORA,NRXN1,SETD5
MicroRNA	hsa-miR-5692c		MirDB	0.0003691	1	0.001372	0.01297	5	915	AUTS2,TNRC6B,RORA,NRXN1,SETD5
MicroRNA	hsa-miR-376a:PITA	hsa-miR-376a:PITA_TOP	PITA	0.0003694	1	0.001372	0.01297	3	205	TANC2,BPTF,QKI
MicroRNA	hsa-miR-376b:PITA	hsa-miR-376b:PITA_TOP	PITA	0.0003694	1	0.001372	0.01297	3	205	TANC2,BPTF,QKI
MicroRNA	mmu-miR-6981-5p		MirDB	0.0003747	1	0.001389	0.01313	3	206	BPTF,NRXN3,TTI2
MicroRNA	hsa-miR-1245b-5p		MirDB	0.0003747	1	0.001389	0.01313	3	206	NTNG1,PPP3CA,CERT1
MicroRNA	hsa-miR-154-5p		MirDB	0.0003747	1	0.001389	0.01313	3	206	DOCK3,HIVEP2,GNB1
MicroRNA	hsa-miR-92a:mirSVR_highEffct	hsa-miR-92a:mirSVR_conserved_highEffect-0.5	MicroRNA.org	0.0003747	1	0.001389	0.01313	5	918	GRIA1,BCL11A,NRXN3,SETD5,RSRC1
MicroRNA	hsa-miR-135a:mirSVR_highEffct	hsa-miR-135a:mirSVR_conserved_highEffect-0.5	MicroRNA.org	0.0003793	1	0.001405	0.01328	6	1432	KCNMA1,NTNG1,TCF7L2,BCL11A,MED23,QKI
MicroRNA	hsa-miR-6516-5p		MirDB	0.0003798	1	0.001405	0.01328	4	506	NTNG1,TNRC6B,GRIA1,NRXN1
MicroRNA	hsa-miR-8081		MirDB	0.00038	1	0.001405	0.01328	3	207	NRXN1,CERT1,TRIP12
MicroRNA	mmu-miR-6372		MirDB	0.00038	1	0.001405	0.01328	3	207	RORA,STAG1,TRIP12
MicroRNA	hsa-miR-1229-3p:Functional MTI (Weak)	Functional MTI (Weak)	miRTarbase	0.00038	1	0.001405	0.01328	3	207	CSDE1,TNRC6B,TUSC3
MicroRNA	hsa-miR-1273g-3p:Functional MTI (Weak)	Functional MTI (Weak)	miRTarbase	0.0003827	1	0.001414	0.01336	4	507	SETD1A,NRXN3,CERT1,RSRC1
MicroRNA	mmu-miR-369-3p		MirDB	0.0003827	1	0.001414	0.01336	4	507	IQSEC1,TCF4,RORA,TTI2
MicroRNA	hsa-miR-593:PITA	hsa-miR-593:PITA_TOP	PITA	0.0003854	1	0.001422	0.01344	3	208	TNRC6B,TCF4,SETD5
MicroRNA	mmu-miR-6915-3p		MirDB	0.0003854	1	0.001422	0.01344	3	208	NTNG1,TNRC6B,ERBB4
MicroRNA	hsa-miR-539-5p		MirDB	0.000386	1	0.001424	0.01345	5	924	TANC2,TNRC6B,RORA,BCL11A,QKI
MicroRNA	hsa-miR-519d:mirSVR_highEffct	hsa-miR-519d:mirSVR_conserved_highEffect-0.5	MicroRNA.org	0.0003864	1	0.001424	0.01345	6	1437	KCNMA1,TANC2,CSDE1,PPP3CA,UBE3B,TUSC3
MicroRNA	hsa-miR-583:mirSVR_highEffct	hsa-miR-583:mirSVR_nonconserved_highEffect-0.5	MicroRNA.org	0.0003864	1	0.001424	0.01345	6	1437	TANC2,NTNG1,TCF7L2,MED23,QKI,JMJD1C
MicroRNA	hsa-miR-496:mirSVR_highEffct	hsa-miR-496:mirSVR_conserved_highEffect-0.5	MicroRNA.org	0.0003917	1	0.001443	0.01363	5	927	AUTS2,HIVEP2,NRXN1,NRXN2,QKI
MicroRNA	hsa-miR-539-5p:Functional MTI	Functional MTI	miRTarbase	0.0003963	1	0.001458	0.01378	3	210	TCF7L2,SETD5,DNMT3A
MicroRNA	hsa-miR-144-3p:Functional MTI	Functional MTI	miRTarbase	0.0003963	1	0.001458	0.01378	3	210	RORA,KCNQ5,RAC1
MicroRNA	mmu-miR-12188-5p		MirDB	0.0003971	1	0.00146	0.0138	4	512	KCNMA1,TNRC6B,NRXN2,DNMT3A
MicroRNA	hsa-miR-4744		MirDB	0.0004029	1	0.001481	0.01399	4	514	TNRC6B,TCF7L2,PPP3CA,QKI
Coexpression Atlas	Facebase_RNAseq_e10.5_Neural Epithelium Overlying Lateral Eminence_500_K4	FacebaseRNAseq_e10.5_Neural Epithelium Overlying Lateral Eminence_top-relative-expression-ranked_500_k-means-cluster#4	FaceBase_RNAseq	3.101e-06	0.004146	0.001489	0.01158	5	121	MAST1,BCL11A,NRXN3,NRXN2,CNTNAP2
Coexpression Atlas	Facebase_RNAseq_e10.5_Neural Epithelium Overlying Medial Eminence_1000_K4	FacebaseRNAseq_e10.5_Neural Epithelium Overlying Medial Eminence_top-relative-expression-ranked_1000_k-means-cluster#4	FaceBase_RNAseq	3.76e-06	0.005027	0.001489	0.01158	6	225	MAST1,BCL11A,NRXN3,NRXN2,QKI,CNTNAP2
Coexpression Atlas	GSM538219_500	B cells, B.T3.Sp, IgD+ IgM+ CD45R+ CD24+ CD19+ AA4.1+ CD23+, Spleen, avg-3	Immgen.org, GSE15907	4.454e-06	0.005955	0.001489	0.01158	7	361	IQSEC1,TCF4,BCL11A,HIVEP2,PPP3CA,KCNQ5,SETBP1
MicroRNA	hsa-miR-922:mirSVR_highEffct	hsa-miR-922:mirSVR_nonconserved_highEffect-0.5	MicroRNA.org	0.0004053	1	0.001489	0.01407	6	1450	KCNMA1,GNB1,MED23,TRIP12,SETBP1,DNMT3A
MicroRNA	hsa-miR-204-3p		MirDB	0.0004059	1	0.001489	0.01407	4	515	KCNMA1,NTNG1,BPTF,RORA
MicroRNA	hsa-miR-2054		MirDB	0.0004059	1	0.001489	0.01407	4	515	RORA,NRXN3,MED23,NRXN1
GO: Biological Process	GO:1902074	response to salt		3.324e-05	0.06704	0.00149	0.0122	7	479	KCNMA1,TCF7L2,BCL11A,PPP3CA,GNB1,NRXN1,DNMT3A
MicroRNA	hsa-miR-516a-3p:PITA	hsa-miR-516a-3p:PITA_TOP	PITA	0.0004074	1	0.001493	0.01411	3	212	TNRC6B,TCF4,GNB1
MicroRNA	hsa-miR-1266-3p		MirDB	0.0004074	1	0.001493	0.01411	3	212	NTNG1,TNRC6B,BCL11A
Pubmed	19030180	Dlx1&2 and Mash1 transcription factors control striatal patterning and differentiation through parallel and overlapping pathways.	Pubmed	1.737e-05	0.1624	0.001504	0.01462	4	134	TCF4,ERBB4,BCL11A,NRXN3
MicroRNA	hsa-miR-329:PITA	hsa-miR-329:PITA_TOP	PITA	0.000413	1	0.001512	0.01429	3	213	KCNMA1,TNRC6B,ERBB4
MicroRNA	hsa-miR-362-3p:PITA	hsa-miR-362-3p:PITA_TOP	PITA	0.000413	1	0.001512	0.01429	3	213	KCNMA1,TNRC6B,ERBB4
MicroRNA	mmu-miR-320-3p		MirDB	0.0004148	1	0.001518	0.01435	4	518	CSDE1,NTNG1,HIVEP2,CERT1
MicroRNA	hsa-miR-548s:mirSVR_highEffct	hsa-miR-548s:mirSVR_nonconserved_highEffect-0.5	MicroRNA.org	0.0004174	1	0.001526	0.01442	5	940	CSDE1,NTNG1,BPTF,QKI,JMJD1C
MicroRNA	hsa-miR-384:mirSVR_highEffct	hsa-miR-384:mirSVR_conserved_highEffect-0.5	MicroRNA.org	0.0004174	1	0.001526	0.01442	5	940	KCNMA1,TANC2,NTNG1,QKI,CERT1
MicroRNA	mmu-miR-201-5p		MirDB	0.0004187	1	0.001528	0.01444	3	214	TCF4,RORA,PPP3CA
MicroRNA	hsa-miR-200c-3p:Functional MTI	Functional MTI	miRTarbase	0.0004187	1	0.001528	0.01444	3	214	TCF7L2,QKI,DNMT3A
MicroRNA	hsa-miR-411-3p:TargetScan	hsa-miR-411-3p	TargetScan	0.0004187	1	0.001528	0.01444	3	214	ERBB4,NRXN3,JMJD1C
MicroRNA	hsa-miR-379-3p:TargetScan	hsa-miR-379-3p	TargetScan	0.0004187	1	0.001528	0.01444	3	214	ERBB4,NRXN3,JMJD1C
MicroRNA	mmu-miR-1928		MirDB	0.0004209	1	0.001535	0.0145	4	520	ERBB4,TCF7L2,NRXN3,CNTNAP2
MicroRNA	hsa-miR-302a:mirSVR_highEffct	hsa-miR-302a:mirSVR_conserved_highEffect-0.5	MicroRNA.org	0.0004218	1	0.001537	0.01453	6	1461	KCNMA1,TANC2,GRIA1,TCF7L2,TUSC3,SETBP1
MicroRNA	hsa-miR-3194:mirSVR_lowEffct	hsa-miR-3194:mirSVR_nonconserved_lowEffect-0.1-0.5	MicroRNA.org	0.0004233	1	0.001542	0.01457	6	1462	KCNMA1,IQSEC1,NTNG1,HIVEP2,TRIP12,RSRC1
MicroRNA	hsa-miR-30c-5p:Functional MTI (Weak)	Functional MTI (Weak)	miRTarbase	0.0004239	1	0.001544	0.01459	4	521	CSDE1,MED23,SETD5,RAC1
MicroRNA	hsa-miR-938		MirDB	0.0004244	1	0.001545	0.0146	3	215	NTNG1,TCF7L2,GNB1
MicroRNA	hsa-miR-4322:mirSVR_lowEffct	hsa-miR-4322:mirSVR_nonconserved_lowEffect-0.1-0.5	MicroRNA.org	0.0004279	1	0.001557	0.01471	6	1465	KCNMA1,IQSEC1,SETD1A,NRXN3,QKI,KAT8
MicroRNA	hsa-miR-4698:Functional MTI (Weak)	Functional MTI (Weak)	miRTarbase	0.0004302	1	0.001563	0.01477	3	216	RORA,TCF7L2,SETD5
MicroRNA	hsa-miR-4653-3p		MirDB	0.0004302	1	0.001563	0.01477	3	216	TANC2,TNRC6B,BPTF
Human Phenotype	HP:0000606	Abnormality of the periorbital region		3.829e-05	0.06916	0.001572	0.01269	23	1511	KCNMA1,DOCK3,AUTS2,TNRC6B,BPTF,GRIA1,SETD1A,TCF4,BCL11A,HIVEP2,PPP3CA,STAG1,CERT1,TRIP12,SETD5,JMJD1C,KAT8,UBE3B,RAC1,TTI2,SETBP1,DNMT3A,CNTNAP2
Pubmed	28829046	Twa1/Gid8 is a ?-catenin nuclear retention factor in Wnt signaling and colorectal tumorigenesis.	Pubmed	1.934e-05	0.1808	0.001572	0.01528	2	6	TCF4,TCF7L2
Pubmed	8230318	Expression of the metabotropic glutamate receptor mGluR1 alpha and the ionotropic glutamate receptor GluR1 in the brain during the postnatal development of normal mouse and in the cerebellum from mutant mice.	Pubmed	1.934e-05	0.1808	0.001572	0.01528	2	6	GRIA1,RORA
Pubmed	26452989	Wnt1 signal determines the patterning of the diencephalic dorso-ventral axis.	Pubmed	1.934e-05	0.1808	0.001572	0.01528	2	6	TCF4,TCF7L2
Pubmed	19816407	Synapse formation regulated by protein tyrosine phosphatase receptor T through interaction with cell adhesion molecules and Fyn.	Pubmed	1.934e-05	0.1808	0.001572	0.01528	2	6	NRXN3,NRXN1
Pubmed	32014863	Cardiopharyngeal mesoderm origins of musculoskeletal and connective tissues in the mammalian pharynx.	Pubmed	1.934e-05	0.1808	0.001572	0.01528	2	6	TCF4,TCF7L2
Pubmed	15525529	The APC tumor suppressor binds to C-terminal binding protein to divert nuclear beta-catenin from TCF.	Pubmed	1.934e-05	0.1808	0.001572	0.01528	2	6	TCF4,TCF7L2
Pubmed	19213727	Wnt11 promotes osteoblast maturation and mineralization through R-spondin 2.	Pubmed	1.934e-05	0.1808	0.001572	0.01528	2	6	TCF4,TCF7L2
MicroRNA	hsa-miR-200b*:mirSVR_highEffct	hsa-miR-200b*:mirSVR_nonconserved_highEffect-0.5	MicroRNA.org	0.0004337	1	0.001575	0.01488	5	948	AUTS2,TCF4,MED23,STAG1,QKI
MicroRNA	mmu-miR-5046		MirDB	0.0004339	1	0.001575	0.01488	2	45	TNRC6B,GRIA1
MicroRNA	hsa-miR-3180-5p:mirSVR_highEffct	hsa-miR-3180-5p:mirSVR_nonconserved_highEffect-0.5	MicroRNA.org	0.0004341	1	0.001575	0.01488	6	1469	CSDE1,BPTF,NRXN1,STAG1,CERT1,SETBP1
MicroRNA	mmu-miR-6974-3p		MirDB	0.000436	1	0.00158	0.01493	3	217	CERT1,SETD5,DNMT3A
MicroRNA	hsa-miR-4421		MirDB	0.000436	1	0.00158	0.01493	3	217	NRXN3,NRXN1,UBE3B
MicroRNA	hsa-miR-1250:mirSVR_lowEffct	hsa-miR-1250:mirSVR_nonconserved_lowEffect-0.1-0.5	MicroRNA.org	0.0004363	1	0.001581	0.01494	4	525	HIVEP2,KAT8,RSRC1,DNMT3A
MicroRNA	mmu-miR-7684-5p		MirDB	0.0004394	1	0.001591	0.01504	4	526	KCNMA1,NTNG1,TNRC6B,RORA
GO: Biological Process	GO:0097116	gephyrin clustering involved in postsynaptic density assembly		3.645e-05	0.07353	0.001598	0.01309	2	5	NRXN1,NRXN2
MicroRNA	hsa-miR-4789-5p		MirDB	0.0004442	1	0.001608	0.01519	5	953	TANC2,TCF7L2,QKI,CERT1,JMJD1C
MicroRNA	hsa-miR-302c:mirSVR_highEffct	hsa-miR-302c:mirSVR_conserved_highEffect-0.5	MicroRNA.org	0.0004452	1	0.00161	0.01522	6	1476	KCNMA1,TANC2,GRIA1,TCF7L2,QKI,SETBP1
MicroRNA	hsa-miR-4319		MirDB	0.0004464	1	0.001614	0.01525	5	954	DOCK3,RORA,HIVEP2,NRXN1,QKI
MicroRNA	mmu-miR-7651-5p		MirDB	0.0004478	1	0.001617	0.01528	3	219	GRIA1,NRXN3,QKI
MicroRNA	hsa-miR-616-3p		MirDB	0.0004478	1	0.001617	0.01528	3	219	RORA,KCNQ5,QKI
MicroRNA	hsa-miR-604:mirSVR_lowEffct	hsa-miR-604:mirSVR_nonconserved_lowEffect-0.1-0.5	MicroRNA.org	0.0004489	1	0.001621	0.01531	4	529	NTNG1,BPTF,PPP3CA,STAG1
MicroRNA	hsa-miR-4291		MirDB	0.0004506	1	0.001626	0.01536	5	956	TANC2,BCL11A,GNB1,MED23,CERT1
MicroRNA	mmu-miR-3060-3p		MirDB	0.0004538	1	0.001636	0.01546	3	220	BPTF,CERT1,JMJD1C
MicroRNA	CCTGCTG,MIR-214:MSigDB	CCTGCTG,MIR-214:MSigDB	MSigDB	0.0004538	1	0.001636	0.01546	3	220	BCL11A,NRXN3,QKI
Human Phenotype	HP:0002360	Sleep disturbance		4.101e-05	0.07407	0.001646	0.01329	13	520	TANC2,NTNG1,TNRC6B,GRIA1,SETD1A,TCF4,BCL11A,MED23,CERT1,SETD5,RAC1,TTI2,SETBP1
MicroRNA	hsa-miR-4659b-3p		MirDB	0.000458	1	0.001649	0.01559	6	1484	TANC2,TNRC6B,STAG1,QKI,CERT1,SETBP1
MicroRNA	hsa-miR-4659a-3p		MirDB	0.000458	1	0.001649	0.01559	6	1484	TANC2,TNRC6B,STAG1,QKI,CERT1,SETBP1
MicroRNA	hsa-miR-345-3p		MirDB	0.0004586	1	0.00165	0.01559	4	532	DOCK3,RORA,QKI,CNTNAP2
MicroRNA	hsa-miR-193a-3p		MirDB	0.0004599	1	0.001651	0.0156	3	221	TCF4,ERBB4,KCNQ5
MicroRNA	hsa-miR-892b:PITA	hsa-miR-892b:PITA_TOP	PITA	0.0004599	1	0.001651	0.0156	3	221	TANC2,NTNG1,TNRC6B
MicroRNA	hsa-miR-4320		MirDB	0.0004599	1	0.001651	0.0156	3	221	TNRC6B,GRIA1,ERBB4
MicroRNA	hsa-miR-4439		MirDB	0.0004599	1	0.001651	0.0156	3	221	TCF4,GNB1,KCNQ5
MicroRNA	mmu-miR-489-5p		MirDB	0.0004599	1	0.001651	0.0156	3	221	KCNMA1,RORA,SETD5
MicroRNA	hsa-miR-1537:mirSVR_lowEffct	hsa-miR-1537:mirSVR_nonconserved_lowEffect-0.1-0.5	MicroRNA.org	0.0004618	1	0.001657	0.01566	4	533	CSDE1,NRXN3,STAG1,UBE3B
MicroRNA	hsa-miR-518d-3p:mirSVR_lowEffct	hsa-miR-518d-3p:mirSVR_nonconserved_lowEffect-0.1-0.5	MicroRNA.org	0.0004651	1	0.001667	0.01575	4	534	TANC2,BPTF,NRXN1,QKI
MicroRNA	hsa-miR-548q:mirSVR_highEffct	hsa-miR-548q:mirSVR_nonconserved_highEffect-0.5	MicroRNA.org	0.0004651	1	0.001667	0.01575	4	534	TNRC6B,BPTF,SETD5,KAT8
MicroRNA	hsa-miR-3154:mirSVR_highEffct	hsa-miR-3154:mirSVR_nonconserved_highEffect-0.5	MicroRNA.org	0.0004658	1	0.001668	0.01577	5	963	PPP3CA,KCNQ5,NRXN1,SETD5,RAC1
MicroRNA	hsa-miR-193b-3p		MirDB	0.0004659	1	0.001668	0.01577	3	222	TCF4,ERBB4,KCNQ5
GO: Cellular Component	GO:0016363	nuclear matrix		0.000147	0.03807	0.001673	0.01026	4	144	BCL11A,STAG1,KAT8,DNMT3A
GO: Cellular Component	GO:0036056	filtration diaphragm		0.000151	0.03912	0.001673	0.01026	2	10	PPP3CA,NRXN1
GO: Cellular Component	GO:0036057	slit diaphragm		0.000151	0.03912	0.001673	0.01026	2	10	PPP3CA,NRXN1
GO: Cellular Component	GO:0098685	Schaffer collateral - CA1 synapse		0.000155	0.04014	0.001673	0.01026	4	146	IQSEC1,NTNG1,PPP3CA,NRXN1
MicroRNA	mmu-miR-7660-3p		MirDB	0.0004716	1	0.001687	0.01594	4	536	TCF7L2,CERT1,RAC1,SETBP1
MicroRNA	hsa-miR-3667-3p:Functional MTI (Weak)	Functional MTI (Weak)	miRTarbase	0.0004721	1	0.001687	0.01594	3	223	TNRC6B,RORA,NRXN3
MicroRNA	hsa-miR-4432		MirDB	0.0004721	1	0.001687	0.01594	3	223	NRXN1,QKI,CERT1
MicroRNA	hsa-miR-4268		MirDB	0.0004721	1	0.001687	0.01594	3	223	BCL11A,STAG1,DNMT3A
MicroRNA	hsa-miR-6846-3p:Functional MTI (Weak)	Functional MTI (Weak)	miRTarbase	0.0004734	1	0.00169	0.01597	2	47	SETD1A,DNMT3A
MicroRNA	hsa-miR-3613-5p:Functional MTI (Weak)	Functional MTI (Weak)	miRTarbase	0.0004734	1	0.00169	0.01597	2	47	NTNG1,RORA
MicroRNA	hsa-miR-3123:mirSVR_highEffct	hsa-miR-3123:mirSVR_nonconserved_highEffect-0.5	MicroRNA.org	0.0004779	1	0.001703	0.01609	6	1496	RORA,NRXN3,PPP3CA,NRXN1,TRIP12,JMJD1C
MicroRNA	hsa-miR-3136-5p		MirDB	0.0004783	1	0.001703	0.01609	3	224	TCF4,GNB1,KCNQ5
MicroRNA	hsa-miR-499-5p:PITA	hsa-miR-499-5p:PITA_TOP	PITA	0.0004783	1	0.001703	0.01609	3	224	NRXN3,PPP3CA,QKI
MicroRNA	hsa-miR-4773		MirDB	0.0004783	1	0.001703	0.01609	4	538	TANC2,TCF4,QKI,CNTNAP2
MicroRNA	mmu-miR-7680-5p		MirDB	0.0004783	1	0.001703	0.01609	4	538	TNRC6B,TCF4,PPP3CA,QKI
MicroRNA	hsa-miR-2115:mirSVR_highEffct	hsa-miR-2115:mirSVR_nonconserved_highEffect-0.5	MicroRNA.org	0.0004813	1	0.001713	0.01619	5	970	CSDE1,TCF7L2,GNB1,MED23,NRXN1
MicroRNA	hsa-miR-873:PITA	hsa-miR-873:PITA_TOP	PITA	0.0004845	1	0.001723	0.01628	3	225	TNRC6B,SETD1A,TUSC3
MicroRNA	hsa-miR-651-3p:Functional MTI (Weak)	Functional MTI (Weak)	miRTarbase	0.0004845	1	0.001723	0.01628	3	225	CSDE1,RAC1,SETBP1
MicroRNA	hsa-miR-196b*:mirSVR_lowEffct	hsa-miR-196b*:mirSVR_nonconserved_lowEffect-0.1-0.5	MicroRNA.org	0.000485	1	0.001724	0.01629	4	540	NRXN3,HIVEP2,STAG1,DNMT3A
MicroRNA	hsa-miR-1205:PITA	hsa-miR-1205:PITA_TOP	PITA	0.0004908	1	0.001741	0.01645	3	226	KCNMA1,DOCK3,BCL11A
MicroRNA	hsa-miR-4521		MirDB	0.0004908	1	0.001741	0.01645	3	226	TANC2,BCL11A,SETBP1
MicroRNA	TGTTTAC,MIR-30B:MSigDB	TGTTTAC,MIR-30B:MSigDB	MSigDB	0.0004917	1	0.001741	0.01645	4	542	TNRC6B,NRXN3,QKI,DNMT3A
MicroRNA	TGTTTAC,MIR-30C:MSigDB	TGTTTAC,MIR-30C:MSigDB	MSigDB	0.0004917	1	0.001741	0.01645	4	542	TNRC6B,NRXN3,QKI,DNMT3A
MicroRNA	TGTTTAC,MIR-30E-5P:MSigDB	TGTTTAC,MIR-30E-5P:MSigDB	MSigDB	0.0004917	1	0.001741	0.01645	4	542	TNRC6B,NRXN3,QKI,DNMT3A
MicroRNA	TGTTTAC,MIR-30A-5P:MSigDB	TGTTTAC,MIR-30A-5P:MSigDB	MSigDB	0.0004917	1	0.001741	0.01645	4	542	TNRC6B,NRXN3,QKI,DNMT3A
MicroRNA	hsa-miR-1269:mirSVR_highEffct	hsa-miR-1269:mirSVR_nonconserved_highEffect-0.5	MicroRNA.org	0.0004917	1	0.001741	0.01645	4	542	BPTF,PPP3CA,NRXN1,QKI
MicroRNA	TGTTTAC,MIR-30D:MSigDB	TGTTTAC,MIR-30D:MSigDB	MSigDB	0.0004917	1	0.001741	0.01645	4	542	TNRC6B,NRXN3,QKI,DNMT3A
MicroRNA	hsa-miR-26a-2*:mirSVR_highEffct	hsa-miR-26a-2*:mirSVR_nonconserved_highEffect-0.5	MicroRNA.org	0.0004932	1	0.001744	0.01648	6	1505	NTNG1,BCL11A,KCNQ5,QKI,JMJD1C,TTI2
MicroRNA	hsa-miR-19b:mirSVR_highEffct	hsa-miR-19b:mirSVR_conserved_highEffect-0.5	MicroRNA.org	0.0004932	1	0.001744	0.01648	6	1505	BPTF,RORA,BCL11A,KCNQ5,QKI,SETD5
MicroRNA	hsa-miR-302f		MirDB	0.0004951	1	0.00175	0.01654	4	543	IQSEC1,ERBB4,SETBP1,CNTNAP2
MicroRNA	hsa-miR-4748		MirDB	0.0004971	1	0.001756	0.0166	3	227	TNRC6B,QKI,TUSC3
MicroRNA	mmu-miR-350-5p		MirDB	0.0004986	1	0.00176	0.01663	4	544	TANC2,ERBB4,HIVEP2,SETD5
MicroRNA	hsa-miR-582-5p:PITA	hsa-miR-582-5p:PITA_TOP	PITA	0.0004986	1	0.00176	0.01663	4	544	TANC2,TCF4,GNB1,QKI
MicroRNA	mmu-miR-291b-3p		MirDB	0.000502	1	0.001771	0.01673	4	545	TANC2,ERBB4,HIVEP2,SETD5
MicroRNA	mmu-miR-544-5p		MirDB	0.0005035	1	0.001774	0.01677	3	228	TNRC6B,TCF4,HIVEP2
MicroRNA	hsa-miR-874-3p		MirDB	0.0005035	1	0.001774	0.01677	3	228	DOCK3,GNB1,CNTNAP2
MicroRNA	mmu-miR-7226-3p		MirDB	0.0005055	1	0.00178	0.01683	4	546	TNRC6B,RORA,NRXN3,TRIP12
GO: Molecular Function	GO:0140297	DNA-binding transcription factor binding		2.004e-05	0.00535	0.001783	0.011	8	595	SETD1A,TCF4,TCF7L2,BCL11A,TRIP12,JMJD1C,KAT8,DNMT3A
Domain	2.60.120.200	-	Gene3D	4.506e-05	0.01609	0.001788	0.01154	4	95	NRXN3,NRXN1,NRXN2,CNTNAP2
Interaction	int:DLGAP1	DLGAP1 interactions		1.384e-06	0.005363	0.001788	0.0158	6	178	IQSEC1,GRIA1,PPP3CA,GNB1,NRXN1,RAC1
Human Phenotype	HP:0000582	Upslanted palpebral fissure		4.562e-05	0.08239	0.001791	0.01446	10	307	AUTS2,BPTF,TCF4,HIVEP2,CERT1,TRIP12,SETD5,JMJD1C,KAT8,UBE3B
MicroRNA	hsa-miR-150-5p		MirDB	0.0005089	1	0.001792	0.01693	4	547	TNRC6B,NRXN3,SETD5,TTI2
MicroRNA	mmu-miR-6924-3p		MirDB	0.00051	1	0.001794	0.01695	3	229	BPTF,TCF7L2,HIVEP2
MicroRNA	hsa-miR-876-5p:TargetScan	hsa-miR-876-5p	TargetScan	0.00051	1	0.001794	0.01695	3	229	DOCK3,BPTF,QKI
MicroRNA	mmu-miR-302d-3p		MirDB	0.0005124	1	0.001801	0.01702	4	548	IQSEC1,BCL11A,HIVEP2,SETBP1
MicroRNA	hsa-miR-33a:mirSVR_highEffct	hsa-miR-33a:mirSVR_conserved_highEffect-0.5	MicroRNA.org	0.0005136	1	0.001805	0.01705	5	984	BCL11A,PPP3CA,KCNQ5,QKI,SETD5
MicroRNA	hsa-miR-378b:mirSVR_lowEffct	hsa-miR-378b:mirSVR_nonconserved_lowEffect-0.1-0.5	MicroRNA.org	0.0005143	1	0.001805	0.01706	6	1517	NTNG1,TCF7L2,PPP3CA,UBE3B,TUSC3,CNTNAP2
MicroRNA	hsa-miR-548v:mirSVR_lowEffct	hsa-miR-548v:mirSVR_nonconserved_lowEffect-0.1-0.5	MicroRNA.org	0.0005143	1	0.001805	0.01706	6	1517	TCF4,STAG1,QKI,SETD5,TUSC3,TTI2
MicroRNA	mmu-miR-302b-3p		MirDB	0.0005159	1	0.001808	0.01708	4	549	IQSEC1,BCL11A,HIVEP2,SETBP1
MicroRNA	mmu-miR-302a-3p		MirDB	0.0005159	1	0.001808	0.01708	4	549	IQSEC1,BCL11A,HIVEP2,SETBP1
MicroRNA	hsa-miR-6881-3p		MirDB	0.0005159	1	0.001808	0.01708	4	549	NRXN3,MED23,NRXN2,DNMT3A
MicroRNA	hsa-miR-489-3p:TargetScan	hsa-miR-489-3p	TargetScan	0.0005165	1	0.001808	0.01708	3	230	RORA,NRXN3,DNMT3A
MicroRNA	hsa-miR-4533:Functional MTI (Weak)	Functional MTI (Weak)	miRTarbase	0.0005165	1	0.001808	0.01708	3	230	TNRC6B,GNB1,SETD5
MicroRNA	hsa-miR-514a-5p		MirDB	0.0005165	1	0.001808	0.01708	3	230	CSDE1,SETD5,DNMT3A
MicroRNA	mmu-miR-449a-5p		MirDB	0.0005195	1	0.001817	0.01717	4	550	TANC2,TNRC6B,RORA,JMJD1C
MicroRNA	hsa-miR-491-3p:mirSVR_lowEffct	hsa-miR-491-3p:mirSVR_nonconserved_lowEffect-0.1-0.5	MicroRNA.org	0.0005215	1	0.001823	0.01723	6	1521	DOCK3,TCF4,TCF7L2,NRXN3,TTI2,CNTNAP2
Coexpression Atlas	Facebase_RNAseq_e8.5_Non-Floor Plate Neural Epithelium_2500_K5	FacebaseRNAseq_e8.5_Non-Floor Plate Neural Epithelium_top-relative-expression-ranked_2500_k-means-cluster#5	FaceBase_RNAseq	6.854e-06	0.009164	0.001833	0.01425	9	732	IQSEC1,MAST1,TCF7L2,NRXN3,NRXN1,NRXN2,SETBP1,DNMT3A,CNTNAP2
MicroRNA	hsa-miR-374b*:mirSVR_highEffct	hsa-miR-374b*:mirSVR_nonconserved_highEffect-0.5	MicroRNA.org	0.0005255	1	0.001837	0.01736	5	989	NTNG1,PPP3CA,KCNQ5,QKI,TRIP12
MicroRNA	hsa-miR-450b-3p:mirSVR_highEffct	hsa-miR-450b-3p:mirSVR_nonconserved_highEffect-0.5	MicroRNA.org	0.0005266	1	0.001839	0.01738	4	552	KCNMA1,NTNG1,GRIA1,KAT8
GO: Biological Process	GO:0034968	histone lysine methylation		4.304e-05	0.08681	0.001847	0.01512	4	101	AUTS2,SETD1A,KAT8,SETBP1
MicroRNA	hsa-miR-6793-5p		MirDB	0.0005296	1	0.001847	0.01746	3	232	TCF4,KCNQ5,QKI
MicroRNA	hsa-miR-12115		MirDB	0.0005296	1	0.001847	0.01746	3	232	KCNMA1,TANC2,TNRC6B
MicroRNA	hsa-miR-4740-5p		MirDB	0.0005296	1	0.001847	0.01746	3	232	BPTF,GNB1,DNMT3A
MicroRNA	hsa-miR-4643		MirDB	0.0005338	1	0.001861	0.01758	4	554	NTNG1,TNRC6B,TCF4,RORA
MicroRNA	mmu-miR-7038-5p		MirDB	0.0005363	1	0.001863	0.01761	3	233	BPTF,BCL11A,CNTNAP2
MicroRNA	hsa-miR-632		MirDB	0.0005363	1	0.001863	0.01761	3	233	NTNG1,BCL11A,PPP3CA
MicroRNA	mmu-miR-504-3p		MirDB	0.0005374	1	0.001863	0.01761	4	555	TANC2,TNRC6B,BPTF,SETBP1
MicroRNA	GCACTTT,MIR-519D:MSigDB	GCACTTT,MIR-519D:MSigDB	MSigDB	0.0005374	1	0.001863	0.01761	4	555	KCNMA1,TNRC6B,PPP3CA,QKI
MicroRNA	GCACTTT,MIR-106B:MSigDB	GCACTTT,MIR-106B:MSigDB	MSigDB	0.0005374	1	0.001863	0.01761	4	555	KCNMA1,TNRC6B,PPP3CA,QKI
MicroRNA	GCACTTT,MIR-20A:MSigDB	GCACTTT,MIR-20A:MSigDB	MSigDB	0.0005374	1	0.001863	0.01761	4	555	KCNMA1,TNRC6B,PPP3CA,QKI
MicroRNA	GCACTTT,MIR-106A:MSigDB	GCACTTT,MIR-106A:MSigDB	MSigDB	0.0005374	1	0.001863	0.01761	4	555	KCNMA1,TNRC6B,PPP3CA,QKI
MicroRNA	hsa-miR-518a-3p:mirSVR_lowEffct	hsa-miR-518a-3p:mirSVR_nonconserved_lowEffect-0.1-0.5	MicroRNA.org	0.0005374	1	0.001863	0.01761	4	555	TANC2,BPTF,NRXN1,QKI
MicroRNA	GCACTTT,MIR-20B:MSigDB	GCACTTT,MIR-20B:MSigDB	MSigDB	0.0005374	1	0.001863	0.01761	4	555	KCNMA1,TNRC6B,PPP3CA,QKI
MicroRNA	mmu-miR-6945-5p		MirDB	0.0005374	1	0.001863	0.01761	4	555	KCNMA1,TANC2,RORA,UBE3B
MicroRNA	GCACTTT,MIR-17-5P:MSigDB	GCACTTT,MIR-17-5P:MSigDB	MSigDB	0.0005374	1	0.001863	0.01761	4	555	KCNMA1,TNRC6B,PPP3CA,QKI
GO: Biological Process	GO:0030534	adult behavior		4.451e-05	0.08978	0.00187	0.01531	5	204	KCNMA1,NRXN3,NRXN1,NRXN2,CNTNAP2
Mouse Phenotype	MP:0002557	abnormal social/conspecific interaction behavior		1.07e-05	0.01499	0.001873	0.01465	8	395	GRIA1,TCF4,RORA,HIVEP2,NRXN1,NRXN2,UBE3B,CNTNAP2
MicroRNA	hsa-miR-1468:mirSVR_lowEffct	hsa-miR-1468:mirSVR_nonconserved_lowEffect-0.1-0.5	MicroRNA.org	0.000541	1	0.001875	0.01772	4	556	AUTS2,NTNG1,UBE3B,CNTNAP2
MicroRNA	hsa-miR-1911*:mirSVR_lowEffct	hsa-miR-1911*:mirSVR_nonconserved_lowEffect-0.1-0.5	MicroRNA.org	0.0005416	1	0.001875	0.01772	6	1532	KCNMA1,BPTF,RORA,GNB1,TUSC3,SETBP1
MicroRNA	hsa-miR-374a*:mirSVR_highEffct	hsa-miR-374a*:mirSVR_nonconserved_highEffect-0.5	MicroRNA.org	0.0005416	1	0.001875	0.01772	6	1532	NTNG1,GRIA1,TCF7L2,RAC1,TUSC3,RSRC1
MicroRNA	hsa-miR-374b-5p:Functional MTI (Weak)	Functional MTI (Weak)	miRTarbase	0.000543	1	0.001877	0.01774	3	234	RORA,NRXN3,RAC1
MicroRNA	hsa-miR-1296:mirSVR_highEffct	hsa-miR-1296:mirSVR_nonconserved_highEffect-0.5	MicroRNA.org	0.000543	1	0.001877	0.01774	3	234	CSDE1,NTNG1,TRIP12
MicroRNA	hsa-miR-643		MirDB	0.000543	1	0.001877	0.01774	3	234	NTNG1,TNRC6B,RORA
Human Phenotype	HP:0010864	Intellectual disability, severe		4.918e-05	0.08881	0.001878	0.01517	11	378	IQSEC1,GRIA1,TCF4,NRXN1,STAG1,UBE3B,TUSC3,TTI2,SETBP1,DNMT3A,CNTNAP2
Human Phenotype	HP:0000463	Anteverted nares		5.096e-05	0.09203	0.001878	0.01517	14	613	DOCK3,AUTS2,BPTF,SETD1A,TCF4,BCL11A,HIVEP2,CERT1,TRIP12,SETD5,UBE3B,RAC1,SETBP1,DNMT3A
Human Phenotype	HP:0000427	Upturned nose		5.096e-05	0.09203	0.001878	0.01517	14	613	DOCK3,AUTS2,BPTF,SETD1A,TCF4,BCL11A,HIVEP2,CERT1,TRIP12,SETD5,UBE3B,RAC1,SETBP1,DNMT3A
GO: Biological Process	GO:0016358	dendrite development		4.564e-05	0.09206	0.001879	0.01538	6	340	IQSEC1,TANC2,BCL11A,PPP3CA,RAC1,CNTNAP2
MicroRNA	hsa-miR-421		MirDB	0.0005447	1	0.001881	0.01778	4	557	TNRC6B,RORA,QKI,JMJD1C
MicroRNA	mmu-miR-706		MirDB	0.0005447	1	0.001881	0.01778	4	557	TANC2,TNRC6B,NRXN1,RSRC1
MicroRNA	hsa-miR-1261:mirSVR_highEffct	hsa-miR-1261:mirSVR_nonconserved_highEffect-0.5	MicroRNA.org	0.000545	1	0.001882	0.01778	5	997	TANC2,NTNG1,MAST1,BCL11A,NRXN1
MicroRNA	hsa-miR-934:mirSVR_lowEffct	hsa-miR-934:mirSVR_nonconserved_lowEffect-0.1-0.5	MicroRNA.org	0.0005475	1	0.001889	0.01785	5	998	TANC2,NRXN3,STAG1,QKI,TTI2
MicroRNA	mmu-miR-34a-5p		MirDB	0.0005483	1	0.001891	0.01787	4	558	TANC2,TNRC6B,RORA,JMJD1C
MicroRNA	mmu-miR-33-5p		MirDB	0.0005497	1	0.001895	0.01791	3	235	KCNMA1,RORA,KCNQ5
MicroRNA	hsa-miR-625:mirSVR_lowEffct	hsa-miR-625:mirSVR_nonconserved_lowEffect-0.1-0.5	MicroRNA.org	0.0005509	1	0.001898	0.01794	6	1537	CSDE1,GRIA1,SETD1A,KCNQ5,NRXN1,CERT1
MicroRNA	mmu-miR-32-3p		MirDB	0.0005557	1	0.001913	0.01808	4	560	TANC2,RORA,KCNQ5,QKI
MicroRNA	mmu-miR-6925-3p		MirDB	0.0005566	1	0.001913	0.01808	3	236	RORA,PPP3CA,JMJD1C
MicroRNA	hsa-miR-592		MirDB	0.0005566	1	0.001913	0.01808	3	236	BCL11A,TRIP12,CNTNAP2
MicroRNA	hsa-miR-433-3p:TargetScan	hsa-miR-433-3p	TargetScan	0.0005566	1	0.001913	0.01808	3	236	BPTF,ERBB4,QKI
MicroRNA	hsa-miR-6721-5p:Functional MTI (Weak)	Functional MTI (Weak)	miRTarbase	0.0005566	1	0.001913	0.01808	3	236	IQSEC1,TNRC6B,CERT1
MicroRNA	hsa-miR-107		MirDB	0.0005594	1	0.00192	0.01815	4	561	TNRC6B,RORA,BCL11A,SETD5
MicroRNA	hsa-miR-1253		MirDB	0.0005594	1	0.00192	0.01815	4	561	KCNMA1,TNRC6B,ERBB4,QKI
MicroRNA	hsa-miR-103a-3p		MirDB	0.0005594	1	0.00192	0.01815	4	561	TNRC6B,RORA,BCL11A,SETD5
GO: Biological Process	GO:0006338	chromatin remodeling		4.78e-05	0.09642	0.001928	0.01579	8	697	BPTF,SETD1A,TRIP12,SETD5,JMJD1C,KAT8,SETBP1,DNMT3A
MicroRNA	hsa-miR-1207-5p		MirDB	0.0005625	1	0.001929	0.01823	5	1004	SETD1A,KCNQ5,STAG1,NRXN2,DNMT3A
MicroRNA	hsa-miR-1248:PITA	hsa-miR-1248:PITA_TOP	PITA	0.0005634	1	0.001929	0.01823	3	237	BCL11A,DNMT3A,CNTNAP2
MicroRNA	hsa-miR-6728-5p		MirDB	0.0005634	1	0.001929	0.01823	3	237	AUTS2,GRIA1,TTI2
MicroRNA	mmu-miR-1929-5p		MirDB	0.0005634	1	0.001929	0.01823	3	237	TNRC6B,BPTF,RORA
MicroRNA	hsa-miR-1279:PITA	hsa-miR-1279:PITA_TOP	PITA	0.0005634	1	0.001929	0.01823	3	237	BPTF,ERBB4,RAC1
MicroRNA	hsa-miR-145-3p		MirDB	0.0005704	1	0.00195	0.01843	3	238	NTNG1,TNRC6B,BPTF
MicroRNA	hsa-miR-4639-3p		MirDB	0.0005704	1	0.00195	0.01843	3	238	KCNMA1,TANC2,RORA
MicroRNA	mmu-miR-7662-5p		MirDB	0.0005704	1	0.00195	0.01843	3	238	IQSEC1,TNRC6B,RAC1
MicroRNA	hsa-miR-6768-5p		MirDB	0.0005707	1	0.001951	0.01843	4	564	DOCK3,CSDE1,TNRC6B,TRIP12
MicroRNA	hsa-miR-32-5p:Functional MTI	Functional MTI	miRTarbase	0.0005745	1	0.001963	0.01855	4	565	TNRC6B,BPTF,BCL11A,SETD5
MicroRNA	CAGCTTT,MIR-320:MSigDB	CAGCTTT,MIR-320:MSigDB	MSigDB	0.0005773	1	0.001969	0.0186	3	239	TNRC6B,HIVEP2,QKI
MicroRNA	hsa-miR-628-3p		MirDB	0.0005773	1	0.001969	0.0186	3	239	TNRC6B,BPTF,MED23
MicroRNA	hsa-miR-20b-3p		MirDB	0.0005773	1	0.001969	0.0186	3	239	AUTS2,CERT1,TRIP12
MicroRNA	hsa-miR-4464		MirDB	0.0005773	1	0.001969	0.0186	3	239	TNRC6B,QKI,TUSC3
MicroRNA	hsa-miR-25:mirSVR_highEffct	hsa-miR-25:mirSVR_conserved_highEffect-0.5	MicroRNA.org	0.0005778	1	0.001969	0.01861	5	1010	GRIA1,BCL11A,NRXN3,SETD5,RSRC1
MicroRNA	mmu-miR-582-5p		MirDB	0.0005783	1	0.00197	0.01861	4	566	RORA,ERBB4,NRXN3,SETBP1
MicroRNA	hsa-miR-218-1-3p		MirDB	0.0005844	1	0.001988	0.01878	3	240	KCNMA1,AUTS2,RAC1
MicroRNA	hsa-miR-4695-3p		MirDB	0.0005844	1	0.001988	0.01878	3	240	IQSEC1,TANC2,ERBB4
MicroRNA	mmu-miR-141-5p		MirDB	0.0005844	1	0.001988	0.01878	3	240	NTNG1,TNRC6B,RORA
MicroRNA	hsa-miR-17*:mirSVR_highEffct	hsa-miR-17*:mirSVR_nonconserved_highEffect-0.5	MicroRNA.org	0.0005856	1	0.001991	0.01881	5	1013	KCNMA1,IQSEC1,AUTS2,RORA,PPP3CA
MicroRNA	hsa-miR-3126-5p:mirSVR_highEffct	hsa-miR-3126-5p:mirSVR_nonconserved_highEffect-0.5	MicroRNA.org	0.000586	1	0.001991	0.01882	4	568	KCNMA1,IQSEC1,TANC2,NRXN2
MicroRNA	mmu-miR-7079-5p		MirDB	0.0005915	1	0.002008	0.01898	3	241	IQSEC1,TNRC6B,RAC1
MicroRNA	hsa-miR-1255b-2-3p		MirDB	0.0005915	1	0.002008	0.01898	3	241	KCNMA1,QKI,SETBP1
MicroRNA	hsa-miR-19a-3p:Functional MTI	Functional MTI	miRTarbase	0.0005937	1	0.002015	0.01904	4	570	TNRC6B,RORA,ERBB4,QKI
MicroRNA	hsa-miR-132:mirSVR_highEffct	hsa-miR-132:mirSVR_conserved_highEffect-0.5	MicroRNA.org	0.0005961	1	0.002022	0.01911	5	1017	CSDE1,NTNG1,BCL11A,SETD5,KAT8
MicroRNA	mmu-miR-6769b-3p		MirDB	0.0005986	1	0.002028	0.01916	3	242	NTNG1,TNRC6B,RORA
MicroRNA	hsa-miR-505:PITA	hsa-miR-505:PITA_TOP	PITA	0.0005986	1	0.002028	0.01916	3	242	KCNMA1,QKI,SETD5
MicroRNA	hsa-miR-127-5p:mirSVR_highEffct	hsa-miR-127-5p:mirSVR_nonconserved_highEffect-0.5	MicroRNA.org	0.0005988	1	0.002028	0.01916	5	1018	DOCK3,AUTS2,STAG1,JMJD1C,SETBP1
MicroRNA	hsa-miR-4297:mirSVR_lowEffct	hsa-miR-4297:mirSVR_nonconserved_lowEffect-0.1-0.5	MicroRNA.org	0.0005995	1	0.00203	0.01918	6	1562	AUTS2,NTNG1,RORA,KCNQ5,NRXN2,UBE3B
MicroRNA	hsa-miR-99b-5p:Functional MTI	Functional MTI	miRTarbase	0.0006019	1	0.002037	0.01925	2	53	TANC2,CNTNAP2
MicroRNA	mmu-miR-1955-5p		MirDB	0.0006058	1	0.002049	0.01936	3	243	TANC2,RORA,DNMT3A
GO: Biological Process	GO:0035418	protein localization to synapse		5.2e-05	0.1049	0.002057	0.01684	4	106	ERBB4,NRXN3,NRXN1,NRXN2
MicroRNA	hsa-miR-6832-3p		MirDB	0.0006094	1	0.002059	0.01946	4	574	TNRC6B,RORA,GNB1,TRIP12
MicroRNA	hsa-miR-2278:mirSVR_highEffct	hsa-miR-2278:mirSVR_nonconserved_highEffect-0.5	MicroRNA.org	0.0006094	1	0.002059	0.01946	5	1022	TANC2,CSDE1,BPTF,NRXN1,TUSC3
GO: Biological Process	GO:0007409	axonogenesis		5.339e-05	0.1077	0.002067	0.01692	8	708	AUTS2,NTNG1,BCL11A,NRXN3,NRXN1,NRXN2,RAC1,CNTNAP2
GO: Biological Process	GO:0072359	circulatory system development		5.43e-05	0.1095	0.002067	0.01692	13	1974	IQSEC1,TCF4,RORA,ERBB4,TCF7L2,NRXN3,MED23,NRXN1,STAG1,QKI,CERT1,SETD5,RAC1
MicroRNA	mmu-miR-214-3p		MirDB	0.0006134	1	0.002072	0.01958	4	575	TANC2,BCL11A,QKI,CERT1
MicroRNA	hsa-miR-4264:mirSVR_lowEffct	hsa-miR-4264:mirSVR_nonconserved_lowEffect-0.1-0.5	MicroRNA.org	0.0006158	1	0.002079	0.01964	6	1570	NTNG1,GRIA1,TCF7L2,KCNQ5,JMJD1C,DNMT3A
MicroRNA	mmu-miR-6970-5p		MirDB	0.0006204	1	0.002093	0.01978	3	245	RORA,SETD5,JMJD1C
MicroRNA	hsa-miR-1-5p:Functional MTI (Weak)	Functional MTI (Weak)	miRTarbase	0.0006248	1	0.002106	0.0199	2	54	TNRC6B,TCF7L2
MicroRNA	hsa-miR-1298-5p:Functional MTI (Weak)	Functional MTI (Weak)	miRTarbase	0.0006248	1	0.002106	0.0199	2	54	TCF7L2,MED23
Pubmed	9856994	Neurexophilin binding to alpha-neurexins. A single LNS domain functions as an independently folding ligand-binding unit.	Pubmed	2.705e-05	0.253	0.002108	0.02049	2	7	NRXN3,NRXN1
Pubmed	12727872	Sumoylation is involved in beta-catenin-dependent activation of Tcf-4.	Pubmed	2.705e-05	0.253	0.002108	0.02049	2	7	TCF4,TCF7L2
Pubmed	29107521	Molecular Dissection of Neuroligin 2 and Slitrk3 Reveals an Essential Framework for GABAergic Synapse Development.	Pubmed	2.705e-05	0.253	0.002108	0.02049	2	7	GRIA1,NRXN1
Pubmed	29782851	Glycosylation of Cblns attenuates their receptor binding.	Pubmed	2.705e-05	0.253	0.002108	0.02049	2	7	NRXN3,NRXN1
Pubmed	19303461	Gene expression analysis of canonical Wnt pathway transcriptional regulators during early morphogenesis of the facial region in the mouse embryo.	Pubmed	2.705e-05	0.253	0.002108	0.02049	2	7	TCF4,TCF7L2
MicroRNA	hsa-miR-659:mirSVR_highEffct	hsa-miR-659:mirSVR_nonconserved_highEffect-0.5	MicroRNA.org	0.0006257	1	0.002108	0.01992	5	1028	KCNMA1,AUTS2,TCF7L2,STAG1,RAC1
MicroRNA	hsa-miR-3137		MirDB	0.0006277	1	0.002114	0.01998	3	246	RORA,NRXN3,CERT1
Human Phenotype	HP:0000177	Abnormal upper lip morphology		5.859e-05	0.1058	0.002116	0.01709	17	894	KCNMA1,AUTS2,TNRC6B,BPTF,SETD1A,TCF4,BCL11A,HIVEP2,PPP3CA,GNB1,CERT1,TRIP12,SETD5,JMJD1C,UBE3B,SETBP1,DNMT3A
MicroRNA	hsa-miR-2110		MirDB	0.0006294	1	0.002118	0.02001	4	579	KCNMA1,IQSEC1,TNRC6B,ERBB4
MicroRNA	mmu-miR-7010-5p		MirDB	0.0006294	1	0.002118	0.02001	4	579	DOCK3,TNRC6B,NRXN2,SETBP1
MicroRNA	hsa-miR-2116*:mirSVR_lowEffct	hsa-miR-2116*:mirSVR_nonconserved_lowEffect-0.1-0.5	MicroRNA.org	0.0006303	1	0.00212	0.02003	6	1577	DOCK3,TCF4,RORA,HIVEP2,QKI,TTI2
MicroRNA	hsa-miR-1910-3p		MirDB	0.0006335	1	0.002129	0.02012	4	580	KCNMA1,CSDE1,ERBB4,PPP3CA
MicroRNA	mmu-miR-669d-2-3p		MirDB	0.000634	1	0.002129	0.02012	5	1031	KCNMA1,DOCK3,BPTF,TCF7L2,CERT1
MicroRNA	mmu-miR-669l-3p		MirDB	0.000634	1	0.002129	0.02012	5	1031	KCNMA1,DOCK3,BPTF,TCF7L2,CERT1
MicroRNA	hsa-miR-4718		MirDB	0.0006352	1	0.002129	0.02012	3	247	TNRC6B,HIVEP2,NRXN1
MicroRNA	hsa-miR-6756-5p:Functional MTI (Weak)	Functional MTI (Weak)	miRTarbase	0.0006352	1	0.002129	0.02012	3	247	TNRC6B,CERT1,SETD5
MicroRNA	mmu-miR-6414		MirDB	0.0006352	1	0.002129	0.02012	3	247	RORA,SETD5,JMJD1C
MicroRNA	hsa-miR-6766-5p:Functional MTI (Weak)	Functional MTI (Weak)	miRTarbase	0.0006352	1	0.002129	0.02012	3	247	TNRC6B,CERT1,SETD5
Coexpression Atlas	facebase_RNAseq_e10.5_Emin_LatNas_2500	facebase_RNAseq_e10.5_Emin_LatNas_2500	Gudmap RNAseq	9.698e-06	0.01297	0.002145	0.01668	12	1459	DOCK3,AUTS2,BPTF,ERBB4,BCL11A,NRXN3,KCNQ5,QKI,SETD5,RSRC1,SETBP1,CNTNAP2
Coexpression Atlas	gudmap_developingLowerUrinaryTract_e14.5_ urogenital sinus_500	DevelopingLowerUrinaryTract_e14.5_ urogenital sinus_emap-5517_top-relative-expression-ranked_500	Gudmap Mouse MOE430.2	1.123e-05	0.01502	0.002145	0.01668	7	416	KCNMA1,NTNG1,TNRC6B,GRIA1,BCL11A,NRXN3,KCNQ5
MicroRNA	hsa-miR-126-5p		MirDB	0.0006423	1	0.002152	0.02034	5	1034	KCNMA1,RORA,NRXN3,SETD5,SETBP1
MicroRNA	hsa-miR-7158-5p		MirDB	0.0006426	1	0.002152	0.02034	3	248	CSDE1,RORA,CNTNAP2
MicroRNA	hsa-miR-618:mirSVR_lowEffct	hsa-miR-618:mirSVR_nonconserved_lowEffect-0.1-0.5	MicroRNA.org	0.000645	1	0.002159	0.0204	6	1584	IQSEC1,NRXN3,HIVEP2,MED23,QKI,CERT1
MicroRNA	mmu-miR-467d-3p		MirDB	0.0006479	1	0.002165	0.02046	5	1036	KCNMA1,DOCK3,BPTF,TCF7L2,CERT1
MicroRNA	mmu-miR-467c-3p		MirDB	0.0006479	1	0.002165	0.02046	5	1036	KCNMA1,DOCK3,BPTF,TCF7L2,CERT1
MicroRNA	mmu-miR-467b-3p		MirDB	0.0006479	1	0.002165	0.02046	5	1036	KCNMA1,DOCK3,BPTF,TCF7L2,CERT1
MicroRNA	mmu-miR-467e-3p		MirDB	0.0006479	1	0.002165	0.02046	5	1036	KCNMA1,DOCK3,BPTF,TCF7L2,CERT1
MicroRNA	hsa-miR-526b*:mirSVR_highEffct	hsa-miR-526b*:mirSVR_nonconserved_highEffect-0.5	MicroRNA.org	0.0006536	1	0.002183	0.02063	6	1588	KCNMA1,TANC2,CSDE1,PPP3CA,UBE3B,TUSC3
Human Phenotype	HP:0030669	Abnormal ocular adnexa morphology		6.223e-05	0.1124	0.002186	0.01766	23	1553	KCNMA1,DOCK3,AUTS2,TNRC6B,BPTF,GRIA1,SETD1A,TCF4,BCL11A,HIVEP2,PPP3CA,STAG1,CERT1,TRIP12,SETD5,JMJD1C,KAT8,UBE3B,RAC1,TTI2,SETBP1,DNMT3A,CNTNAP2
Human Phenotype	HP:0032039	Abnormality of the ocular adnexa		6.294e-05	0.1137	0.002186	0.01766	23	1554	KCNMA1,DOCK3,AUTS2,TNRC6B,BPTF,GRIA1,SETD1A,TCF4,BCL11A,HIVEP2,PPP3CA,STAG1,CERT1,TRIP12,SETD5,JMJD1C,KAT8,UBE3B,RAC1,TTI2,SETBP1,DNMT3A,CNTNAP2
MicroRNA	hsa-miR-562:mirSVR_lowEffct	hsa-miR-562:mirSVR_nonconserved_lowEffect-0.1-0.5	MicroRNA.org	0.0006557	1	0.002189	0.02068	6	1589	NTNG1,BCL11A,CERT1,KAT8,UBE3B,TUSC3
GO: Biological Process	GO:0098698	postsynaptic specialization assembly		5.864e-05	0.1183	0.00219	0.01793	3	39	NRXN3,NRXN1,NRXN2
MicroRNA	hsa-miR-6856-3p		MirDB	0.0006578	1	0.002194	0.02073	3	250	PPP3CA,CERT1,CNTNAP2
MicroRNA	mmu-miR-204-5p		MirDB	0.0006583	1	0.002194	0.02073	4	586	TANC2,TNRC6B,BCL11A,SETD5
MicroRNA	mmu-miR-7670-3p		MirDB	0.0006583	1	0.002194	0.02073	4	586	TANC2,TNRC6B,BCL11A,SETD5
MicroRNA	mmu-miR-211-5p		MirDB	0.0006667	1	0.002221	0.02099	4	588	TANC2,TNRC6B,BCL11A,SETD5
MicroRNA	hsa-miR-6854-3p		MirDB	0.0006718	1	0.002236	0.02113	2	56	GRIA1,NRXN2
MicroRNA	hsa-miR-4536-3p		MirDB	0.0006718	1	0.002236	0.02113	2	56	NRXN1,CERT1
MicroRNA	mmu-miR-669m-3p		MirDB	0.0006736	1	0.002241	0.02118	5	1045	KCNMA1,DOCK3,BPTF,TCF7L2,CERT1
MicroRNA	hsa-miR-643:mirSVR_highEffct	hsa-miR-643:mirSVR_nonconserved_highEffect-0.5	MicroRNA.org	0.0006794	1	0.002259	0.02135	5	1047	TANC2,NTNG1,KCNQ5,QKI,TUSC3
Mouse Phenotype	MP:0009142	decreased prepulse inhibition		1.454e-05	0.02036	0.002262	0.01769	8	412	TANC2,TNRC6B,BPTF,GRIA1,SETD1A,TCF4,HIVEP2,NRXN1
MicroRNA	hsa-miR-3662:Functional MTI (Weak)	Functional MTI (Weak)	miRTarbase	0.0006809	1	0.002263	0.02139	3	253	RORA,JMJD1C,RSRC1
MicroRNA	hsa-miR-558:mirSVR_highEffct	hsa-miR-558:mirSVR_nonconserved_highEffect-0.5	MicroRNA.org	0.0006837	1	0.002271	0.02146	4	592	STAG1,UBE3B,TUSC3,DNMT3A
MicroRNA	hsa-miR-509-3p:mirSVR_highEffct	hsa-miR-509-3p:mirSVR_nonconserved_highEffect-0.5	MicroRNA.org	0.0006837	1	0.002271	0.02146	4	592	KCNMA1,TCF7L2,SETD5,RAC1
MicroRNA	hsa-miR-1178:mirSVR_lowEffct	hsa-miR-1178:mirSVR_nonconserved_lowEffect-0.1-0.5	MicroRNA.org	0.0006865	1	0.002278	0.02153	6	1603	DOCK3,HIVEP2,KCNQ5,STAG1,TRIP12,KAT8
MicroRNA	hsa-miR-4774-3p		MirDB	0.0006887	1	0.002284	0.02158	3	254	TNRC6B,BPTF,CERT1
MicroRNA	hsa-miR-4723-5p:Functional MTI	Functional MTI	miRTarbase	0.0006887	1	0.002284	0.02158	3	254	SETD1A,SETD5,RSRC1
MicroRNA	hsa-miR-3159:mirSVR_highEffct	hsa-miR-3159:mirSVR_nonconserved_highEffect-0.5	MicroRNA.org	0.0006912	1	0.002291	0.02165	5	1051	NTNG1,KCNQ5,STAG1,KAT8,SETBP1
MicroRNA	hsa-miR-132-3p:Functional MTI	Functional MTI	miRTarbase	0.0006965	1	0.002305	0.02178	3	255	GNB1,STAG1,SETD5
MicroRNA	mmu-miR-3067-5p		MirDB	0.0006965	1	0.002305	0.02178	3	255	TNRC6B,KCNQ5,QKI
MicroRNA	hsa-miR-22:PITA	hsa-miR-22:PITA_TOP	PITA	0.0006965	1	0.002305	0.02178	3	255	NTNG1,TNRC6B,ERBB4
MicroRNA	hsa-miR-4443		MirDB	0.0006967	1	0.002305	0.02178	4	595	ERBB4,BCL11A,SETD5,CNTNAP2
MicroRNA	hsa-miR-20b:mirSVR_highEffct	hsa-miR-20b:mirSVR_conserved_highEffect-0.5	MicroRNA.org	0.0006977	1	0.002307	0.0218	6	1608	KCNMA1,TANC2,CSDE1,BPTF,PPP3CA,UBE3B
Human Phenotype	HP:0005288	Abnormal nostril morphology		6.809e-05	0.123	0.00232	0.01874	14	629	DOCK3,AUTS2,BPTF,SETD1A,TCF4,BCL11A,HIVEP2,CERT1,TRIP12,SETD5,UBE3B,RAC1,SETBP1,DNMT3A
MicroRNA	hsa-miR-6870-5p:Functional MTI (Weak)	Functional MTI (Weak)	miRTarbase	0.0007045	1	0.002326	0.02198	3	256	SETD1A,SETD5,RSRC1
MicroRNA	mmu-miR-7034-3p		MirDB	0.0007045	1	0.002326	0.02198	3	256	NTNG1,NRXN1,QKI
MicroRNA	hsa-miR-1246:mirSVR_lowEffct	hsa-miR-1246:mirSVR_nonconserved_lowEffect-0.1-0.5	MicroRNA.org	0.0007045	1	0.002326	0.02198	6	1611	KCNMA1,CSDE1,MAST1,TCF4,SETD5,RAC1
MicroRNA	hsa-miR-450b-5p:PITA	hsa-miR-450b-5p:PITA_TOP	PITA	0.0007055	1	0.002328	0.02199	4	597	IQSEC1,BPTF,PPP3CA,QKI
MicroRNA	hsa-miR-4280:mirSVR_highEffct	hsa-miR-4280:mirSVR_nonconserved_highEffect-0.5	MicroRNA.org	0.0007055	1	0.002328	0.02199	4	597	GRIA1,STAG1,RAC1,RSRC1
MicroRNA	hsa-miR-3118:mirSVR_lowEffct	hsa-miR-3118:mirSVR_nonconserved_lowEffect-0.1-0.5	MicroRNA.org	0.0007091	1	0.002337	0.02209	6	1613	IQSEC1,MAST1,GRIA1,BCL11A,HIVEP2,JMJD1C
MicroRNA	hsa-miR-890:mirSVR_lowEffct	hsa-miR-890:mirSVR_nonconserved_lowEffect-0.1-0.5	MicroRNA.org	0.0007091	1	0.002337	0.02209	6	1613	IQSEC1,TCF4,PPP3CA,GNB1,TTI2,DNMT3A
MicroRNA	hsa-miR-92b:mirSVR_lowEffct	hsa-miR-92b:mirSVR_conserved_lowEffect-0.1-0.5	MicroRNA.org	0.0007114	1	0.002343	0.02214	6	1614	KCNMA1,NTNG1,ERBB4,CERT1,TRIP12,JMJD1C
MicroRNA	hsa-miR-136:PITA	hsa-miR-136:PITA_TOP	PITA	0.0007125	1	0.002343	0.02214	3	257	TANC2,BPTF,HIVEP2
MicroRNA	hsa-miR-5699-3p		MirDB	0.0007125	1	0.002343	0.02214	3	257	NRXN3,NRXN1,UBE3B
MicroRNA	hsa-miR-4795-5p		MirDB	0.0007125	1	0.002343	0.02214	3	257	TCF4,BCL11A,CERT1
MicroRNA	hsa-miR-7978		MirDB	0.0007125	1	0.002343	0.02214	3	257	KCNMA1,CSDE1,JMJD1C
MicroRNA	hsa-miR-625*:mirSVR_highEffct	hsa-miR-625*:mirSVR_nonconserved_highEffect-0.5	MicroRNA.org	0.0007143	1	0.002348	0.02219	4	599	BCL11A,QKI,CERT1,SETD5
MicroRNA	hsa-miR-1226:mirSVR_highEffct	hsa-miR-1226:mirSVR_nonconserved_highEffect-0.5	MicroRNA.org	0.0007187	1	0.00236	0.02231	4	600	NTNG1,QKI,CERT1,KAT8
MicroRNA	hsa-miR-1976:mirSVR_highEffct	hsa-miR-1976:mirSVR_nonconserved_highEffect-0.5	MicroRNA.org	0.0007187	1	0.00236	0.02231	4	600	MAST1,TCF7L2,BCL11A,SETD5
MicroRNA	CAAGGAT,MIR-362:MSigDB	CAAGGAT,MIR-362:MSigDB	MSigDB	0.0007205	1	0.002362	0.02232	2	58	KCNMA1,BCL11A
MicroRNA	hsa-miR-320e		MirDB	0.0007205	1	0.002362	0.02232	3	258	TNRC6B,TCF4,SETD5
MicroRNA	mmu-miR-592-5p		MirDB	0.0007205	1	0.002362	0.02232	3	258	TNRC6B,NRXN1,CNTNAP2
MicroRNA	mmu-miR-6927-3p		MirDB	0.0007205	1	0.002362	0.02232	3	258	TNRC6B,RAC1,SETBP1
MicroRNA	hsa-miR-367:mirSVR_highEffct	hsa-miR-367:mirSVR_conserved_highEffect-0.5	MicroRNA.org	0.0007212	1	0.002363	0.02233	5	1061	GRIA1,BCL11A,NRXN3,SETD5,RSRC1
MicroRNA	hsa-miR-1243:mirSVR_highEffct	hsa-miR-1243:mirSVR_nonconserved_highEffect-0.5	MicroRNA.org	0.0007273	1	0.002379	0.02248	5	1063	KCNMA1,HIVEP2,NRXN1,QKI,UBE3B
MicroRNA	hsa-miR-3200:mirSVR_lowEffct	hsa-miR-3200:mirSVR_nonconserved_lowEffect-0.1-0.5	MicroRNA.org	0.0007273	1	0.002379	0.02248	5	1063	DOCK3,AUTS2,TCF7L2,GNB1,NRXN1
MicroRNA	hsa-miR-197:mirSVR_lowEffct	hsa-miR-197:mirSVR_conserved_lowEffect-0.1-0.5	MicroRNA.org	0.0007276	1	0.002379	0.02248	6	1621	KCNMA1,NTNG1,PPP3CA,RAC1,TUSC3,SETBP1
MicroRNA	hsa-miR-7111-5p:Functional MTI (Weak)	Functional MTI (Weak)	miRTarbase	0.0007286	1	0.002379	0.02248	3	259	SETD1A,SETD5,RSRC1
MicroRNA	mmu-miR-8120		MirDB	0.0007286	1	0.002379	0.02248	3	259	TANC2,RORA,NRXN1
MicroRNA	hsa-miR-936:PITA	hsa-miR-936:PITA_TOP	PITA	0.0007286	1	0.002379	0.02248	3	259	TANC2,DOCK3,TNRC6B
MicroRNA	hsa-miR-199a-5p:PITA	hsa-miR-199a-5p:PITA_TOP	PITA	0.0007286	1	0.002379	0.02248	3	259	TANC2,NTNG1,ERBB4
MicroRNA	hsa-miR-199b-5p:PITA	hsa-miR-199b-5p:PITA_TOP	PITA	0.0007286	1	0.002379	0.02248	3	259	TANC2,NTNG1,ERBB4
GO: Cellular Component	GO:0030424	axon		0.0002303	0.05966	0.002386	0.01464	8	910	KCNMA1,TANC2,AUTS2,MAST1,GRIA1,KCNQ5,NRXN1,CNTNAP2
MicroRNA	hsa-miR-498-5p		MirDB	0.0007322	1	0.002389	0.02258	4	603	TNRC6B,TCF7L2,PPP3CA,RSRC1
MicroRNA	hsa-miR-513a-5p:PITA	hsa-miR-513a-5p:PITA_TOP	PITA	0.0007368	1	0.002399	0.02267	3	260	ERBB4,QKI,JMJD1C
MicroRNA	hsa-miR-6073		MirDB	0.0007368	1	0.002399	0.02267	3	260	PPP3CA,JMJD1C,RAC1
MicroRNA	mmu-miR-6990-3p		MirDB	0.0007368	1	0.002399	0.02267	3	260	DOCK3,PPP3CA,NRXN2
MicroRNA	hsa-miR-4735-3p		MirDB	0.0007368	1	0.002399	0.02267	3	260	TNRC6B,RORA,QKI
MicroRNA	hsa-miR-196b-5p		MirDB	0.0007368	1	0.002399	0.02267	3	260	BCL11A,KCNQ5,NRXN1
MicroRNA	hsa-miR-1267:mirSVR_lowEffct	hsa-miR-1267:mirSVR_nonconserved_lowEffect-0.1-0.5	MicroRNA.org	0.0007417	1	0.002411	0.02279	6	1627	RORA,NRXN3,KCNQ5,STAG1,RAC1,TTI2
MicroRNA	hsa-miR-3170:mirSVR_lowEffct	hsa-miR-3170:mirSVR_nonconserved_lowEffect-0.1-0.5	MicroRNA.org	0.0007417	1	0.002411	0.02279	6	1627	TANC2,DOCK3,HIVEP2,RSRC1,SETBP1,DNMT3A
MicroRNA	hsa-miR-1231:mirSVR_lowEffct	hsa-miR-1231:mirSVR_nonconserved_lowEffect-0.1-0.5	MicroRNA.org	0.0007417	1	0.002411	0.02279	6	1627	TANC2,DOCK3,RORA,BCL11A,NRXN2,JMJD1C
MicroRNA	hsa-miR-196a-5p		MirDB	0.000745	1	0.002421	0.02288	3	261	BCL11A,KCNQ5,NRXN1
MicroRNA	hsa-miR-381-3p:TargetScan	hsa-miR-381-3p	TargetScan	0.0007458	1	0.002423	0.02289	4	606	GRIA1,ERBB4,NRXN3,NRXN1
MicroRNA	hsa-miR-363*:mirSVR_lowEffct	hsa-miR-363*:mirSVR_nonconserved_lowEffect-0.1-0.5	MicroRNA.org	0.0007488	1	0.00243	0.02296	6	1630	KCNMA1,TANC2,NTNG1,SETD1A,KAT8,CNTNAP2
MicroRNA	hsa-miR-499-5p:mirSVR_lowEffct	hsa-miR-499-5p:mirSVR_conserved_lowEffect-0.1-0.5	MicroRNA.org	0.0007488	1	0.00243	0.02296	6	1630	RORA,HIVEP2,MED23,NRXN1,DNMT3A,CNTNAP2
Pubmed	16919269	A global genomic transcriptional code associated with CNS-expressed genes.	Pubmed	3.152e-05	0.2948	0.002436	0.02368	5	318	TCF4,RORA,BCL11A,NRXN1,RSRC1
MicroRNA	hsa-miR-135b-5p:TargetScan	hsa-miR-135b-5p	TargetScan	0.000755	1	0.002447	0.02312	4	608	NTNG1,RORA,ERBB4,QKI
MicroRNA	hsa-miR-1231:mirSVR_highEffct	hsa-miR-1231:mirSVR_nonconserved_highEffect-0.5	MicroRNA.org	0.000755	1	0.002447	0.02312	4	608	KCNMA1,NTNG1,NRXN3,QKI
MicroRNA	hsa-miR-135a-5p:TargetScan	hsa-miR-135a-5p	TargetScan	0.000755	1	0.002447	0.02312	4	608	NTNG1,RORA,ERBB4,QKI
MicroRNA	hsa-miR-216b-5p:TargetScan	hsa-miR-216b-5p	TargetScan	0.0007616	1	0.002465	0.02329	3	263	AUTS2,NTNG1,RORA
MicroRNA	mmu-miR-6980-5p		MirDB	0.0007616	1	0.002465	0.02329	3	263	ERBB4,PPP3CA,SETBP1
MicroRNA	hsa-miR-138:PITA	hsa-miR-138:PITA_TOP	PITA	0.0007616	1	0.002465	0.02329	3	263	KCNMA1,TCF4,JMJD1C
Human Phenotype	HP:0000494	Downslanted palpebral fissures		7.373e-05	0.1332	0.002466	0.01992	12	470	KCNMA1,DOCK3,AUTS2,TNRC6B,BPTF,SETD1A,BCL11A,PPP3CA,SETD5,JMJD1C,SETBP1,CNTNAP2
MicroRNA	hsa-miR-378:mirSVR_lowEffct	hsa-miR-378:mirSVR_conserved_lowEffect-0.1-0.5	MicroRNA.org	0.0007633	1	0.002469	0.02333	6	1636	NTNG1,RORA,TCF7L2,PPP3CA,UBE3B,CNTNAP2
MicroRNA	hsa-miR-651:mirSVR_highEffct	hsa-miR-651:mirSVR_nonconserved_highEffect-0.5	MicroRNA.org	0.0007648	1	0.002473	0.02337	5	1075	IQSEC1,NTNG1,BCL11A,PPP3CA,STAG1
MicroRNA	hsa-miR-302f:mirSVR_lowEffct	hsa-miR-302f:mirSVR_nonconserved_lowEffect-0.1-0.5	MicroRNA.org	0.0007657	1	0.002475	0.02339	6	1637	TANC2,NTNG1,QKI,RAC1,TUSC3,DNMT3A
MicroRNA	hsa-miR-6804-3p		MirDB	0.00077	1	0.002488	0.02351	3	264	NTNG1,TNRC6B,DNMT3A
MicroRNA	hsa-miR-16-2-3p		MirDB	0.0007736	1	0.002497	0.0236	4	612	TANC2,NTNG1,RORA,QKI
MicroRNA	hsa-miR-195-3p		MirDB	0.0007736	1	0.002497	0.0236	4	612	TANC2,NTNG1,RORA,QKI
MicroRNA	mmu-miR-6371		MirDB	0.0007783	1	0.002509	0.02371	4	613	TNRC6B,BCL11A,QKI,DNMT3A
MicroRNA	hsa-miR-1249-5p		MirDB	0.0007783	1	0.002509	0.02371	4	613	CSDE1,AUTS2,TNRC6B,RORA
MicroRNA	hsa-miR-654-3p		MirDB	0.0007785	1	0.002509	0.02371	3	265	KCNQ5,NRXN1,QKI
MicroRNA	hsa-miR-515-5p:mirSVR_highEffct	hsa-miR-515-5p:mirSVR_nonconserved_highEffect-0.5	MicroRNA.org	0.0007854	1	0.00253	0.02391	6	1645	AUTS2,GRIA1,STAG1,QKI,CERT1,SETBP1
MicroRNA	hsa-miR-584-5p		MirDB	0.000787	1	0.002534	0.02395	3	266	TNRC6B,SETD5,UBE3B
MicroRNA	hsa-miR-636:mirSVR_highEffct	hsa-miR-636:mirSVR_nonconserved_highEffect-0.5	MicroRNA.org	0.0007878	1	0.002535	0.02395	4	615	KCNMA1,IQSEC1,TCF4,KAT8
MicroRNA	mmu-miR-30a-3p		MirDB	0.0007878	1	0.002535	0.02395	4	615	TNRC6B,KCNQ5,QKI,CERT1
MicroRNA	mmu-miR-30e-3p		MirDB	0.0007926	1	0.002549	0.02409	4	616	TNRC6B,KCNQ5,QKI,CERT1
MicroRNA	hsa-miR-506:mirSVR_highEffct	hsa-miR-506:mirSVR_conserved_highEffect-0.5	MicroRNA.org	0.0007939	1	0.002549	0.02409	5	1084	NTNG1,BCL11A,HIVEP2,QKI,JMJD1C
MicroRNA	hsa-miR-92a:mirSVR_lowEffct	hsa-miR-92a:mirSVR_conserved_lowEffect-0.1-0.5	MicroRNA.org	0.0007953	1	0.002549	0.02409	6	1649	KCNMA1,NTNG1,ERBB4,CERT1,TRIP12,JMJD1C
MicroRNA	CACTGCC,MIR-34C:MSigDB	CACTGCC,MIR-34C:MSigDB	MSigDB	0.0007955	1	0.002549	0.02409	3	267	TNRC6B,NRXN2,CNTNAP2
MicroRNA	mmu-miR-7676-5p		MirDB	0.0007955	1	0.002549	0.02409	3	267	TANC2,TNRC6B,RORA
MicroRNA	hsa-miR-671-3p:mirSVR_lowEffct	hsa-miR-671-3p:mirSVR_nonconserved_lowEffect-0.1-0.5	MicroRNA.org	0.0007955	1	0.002549	0.02409	3	267	KCNMA1,UBE3B,TUSC3
MicroRNA	CACTGCC,MIR-449:MSigDB	CACTGCC,MIR-449:MSigDB	MSigDB	0.0007955	1	0.002549	0.02409	3	267	TNRC6B,NRXN2,CNTNAP2
MicroRNA	mmu-miR-7053-3p		MirDB	0.0007955	1	0.002549	0.02409	3	267	DOCK3,DNMT3A,CNTNAP2
MicroRNA	CACTGCC,MIR-34A:MSigDB	CACTGCC,MIR-34A:MSigDB	MSigDB	0.0007955	1	0.002549	0.02409	3	267	TNRC6B,NRXN2,CNTNAP2
MicroRNA	mmu-miR-30d-3p		MirDB	0.0008022	1	0.002569	0.02428	4	618	TNRC6B,KCNQ5,QKI,CERT1
MicroRNA	hsa-miR-10524-5p		MirDB	0.0008042	1	0.002572	0.02431	3	268	TNRC6B,RORA,SETD5
MicroRNA	hsa-miR-4690-5p		MirDB	0.0008042	1	0.002572	0.02431	3	268	NTNG1,BPTF,SETBP1
MicroRNA	hsa-miR-891b:PITA	hsa-miR-891b:PITA_TOP	PITA	0.0008042	1	0.002572	0.02431	3	268	TNRC6B,TCF4,NRXN3
MicroRNA	hsa-miR-7-5p		MirDB	0.000807	1	0.002579	0.02437	4	619	TNRC6B,ERBB4,CERT1,SETBP1
MicroRNA	hsa-miR-500b:mirSVR_highEffct	hsa-miR-500b:mirSVR_nonconserved_highEffect-0.5	MicroRNA.org	0.000807	1	0.002579	0.02437	4	619	KCNMA1,BCL11A,NRXN3,SETD5
MicroRNA	hsa-miR-361-5p:mirSVR_lowEffct	hsa-miR-361-5p:mirSVR_conserved_lowEffect-0.1-0.5	MicroRNA.org	0.0008079	1	0.002581	0.02439	6	1654	TCF4,ERBB4,HIVEP2,PPP3CA,KCNQ5,SETD5
MicroRNA	hsa-miR-21*:mirSVR_lowEffct	hsa-miR-21*:mirSVR_nonconserved_lowEffect-0.1-0.5	MicroRNA.org	0.0008105	1	0.002588	0.02445	6	1655	KCNMA1,NTNG1,GRIA1,KCNQ5,UBE3B,SETBP1
MicroRNA	hsa-miR-3192-3p		MirDB	0.0008129	1	0.00259	0.02448	3	269	TANC2,CERT1,DNMT3A
MicroRNA	hsa-miR-548t-5p:Functional MTI (Weak)	Functional MTI (Weak)	miRTarbase	0.0008129	1	0.00259	0.02448	3	269	CSDE1,QKI,JMJD1C
MicroRNA	hsa-miR-551b:mirSVR_lowEffct	hsa-miR-551b:mirSVR_conserved_lowEffect-0.1-0.5	MicroRNA.org	0.0008129	1	0.00259	0.02448	3	269	ERBB4,HIVEP2,DNMT3A
MicroRNA	hsa-miR-548az-5p:Functional MTI (Weak)	Functional MTI (Weak)	miRTarbase	0.0008129	1	0.00259	0.02448	3	269	CSDE1,QKI,JMJD1C
MicroRNA	hsa-miR-671-5p:mirSVR_lowEffct	hsa-miR-671-5p:mirSVR_nonconserved_lowEffect-0.1-0.5	MicroRNA.org	0.000813	1	0.00259	0.02448	6	1656	DOCK3,GRIA1,PPP3CA,KAT8,UBE3B,DNMT3A
MicroRNA	hsa-miR-153-3p:TargetScan	hsa-miR-153-3p	TargetScan	0.0008167	1	0.002601	0.02458	4	621	AUTS2,BPTF,PPP3CA,QKI
MicroRNA	hsa-miR-922		MirDB	0.0008216	1	0.002615	0.02471	4	622	TANC2,TNRC6B,MED23,CERT1
MicroRNA	GACAGGG,MIR-339:MSigDB	GACAGGG,MIR-339:MSigDB	MSigDB	0.0008228	1	0.002618	0.02474	2	62	KCNMA1,NRXN1
MicroRNA	hsa-miR-5683		MirDB	0.0008265	1	0.002627	0.02483	4	623	KCNMA1,TANC2,BPTF,TRIP12
MicroRNA	hsa-miR-3180-3p:mirSVR_lowEffct	hsa-miR-3180-3p:mirSVR_nonconserved_lowEffect-0.1-0.5	MicroRNA.org	0.0008265	1	0.002627	0.02483	4	623	NTNG1,TCF4,NRXN3,KAT8
MicroRNA	hsa-miR-363:mirSVR_lowEffct	hsa-miR-363:mirSVR_conserved_lowEffect-0.1-0.5	MicroRNA.org	0.0008284	1	0.002632	0.02487	6	1662	KCNMA1,NTNG1,ERBB4,CERT1,JMJD1C,DNMT3A
MicroRNA	mmu-miR-669d-3p		MirDB	0.0008306	1	0.002638	0.02493	5	1095	KCNMA1,DOCK3,BPTF,GRIA1,PPP3CA
MicroRNA	hsa-miR-6130		MirDB	0.0008314	1	0.002639	0.02494	4	624	CSDE1,TNRC6B,BCL11A,SETBP1
MicroRNA	hsa-miR-183*:mirSVR_highEffct	hsa-miR-183*:mirSVR_nonconserved_highEffect-0.5	MicroRNA.org	0.0008336	1	0.002645	0.02499	6	1664	BPTF,GRIA1,NRXN1,QKI,CERT1,RAC1
MicroRNA	hsa-miR-675*:mirSVR_lowEffct	hsa-miR-675*:mirSVR_nonconserved_lowEffect-0.1-0.5	MicroRNA.org	0.000834	1	0.002645	0.025	5	1096	KCNQ5,NRXN1,TRIP12,JMJD1C,DNMT3A
MicroRNA	hsa-miR-141:PITA	hsa-miR-141:PITA_TOP	PITA	0.0008364	1	0.00265	0.02504	4	625	TNRC6B,TCF4,NRXN1,QKI
MicroRNA	hsa-miR-200a:PITA	hsa-miR-200a:PITA_TOP	PITA	0.0008364	1	0.00265	0.02504	4	625	TNRC6B,TCF4,NRXN1,QKI
Pubmed	21177349	Connective tissue fibroblasts and Tcf4 regulate myogenesis.	Pubmed	3.604e-05	0.337	0.002654	0.0258	2	8	TCF4,TCF7L2
Pubmed	32179550	TWIST1 Homodimers and Heterodimers Orchestrate Lineage-Specific Differentiation.	Pubmed	3.604e-05	0.337	0.002654	0.0258	2	8	TCF4,TCF7L2
Pubmed	25980463	A Hoxa13:Cre mouse strain for conditional gene manipulation in developing limb, hindgut, and urogenital system.	Pubmed	3.604e-05	0.337	0.002654	0.0258	2	8	TCF4,TCF7L2
Pubmed	10937998	Inhibition of adipogenesis by Wnt signaling.	Pubmed	3.604e-05	0.337	0.002654	0.0258	2	8	TCF4,TCF7L2
Pubmed	21383188	T-cell factor 4 functions as a tumor suppressor whose disruption modulates colon cell proliferation and tumorigenesis.	Pubmed	3.604e-05	0.337	0.002654	0.0258	2	8	TCF4,TCF7L2
Pubmed	14667415	A Tcf4-positive mesodermal population provides a prepattern for vertebrate limb muscle patterning.	Pubmed	3.604e-05	0.337	0.002654	0.0258	2	8	TCF4,TCF7L2
MicroRNA	hsa-miR-98:mirSVR_lowEffct	hsa-miR-98:mirSVR_conserved_lowEffect-0.1-0.5	MicroRNA.org	0.0008388	1	0.002657	0.02511	6	1666	DOCK3,CSDE1,MAST1,KCNQ5,CERT1,TRIP12
MicroRNA	hsa-miR-424*:mirSVR_highEffct	hsa-miR-424*:mirSVR_nonconserved_highEffect-0.5	MicroRNA.org	0.0008413	1	0.002662	0.02516	4	626	NRXN1,STAG1,UBE3B,CNTNAP2
MicroRNA	hsa-miR-553:mirSVR_lowEffct	hsa-miR-553:mirSVR_nonconserved_lowEffect-0.1-0.5	MicroRNA.org	0.0008413	1	0.002662	0.02516	4	626	DOCK3,TCF7L2,BCL11A,PPP3CA
MicroRNA	mmu-miR-466a-3p		MirDB	0.0008442	1	0.002668	0.02521	5	1099	KCNMA1,DOCK3,BPTF,GRIA1,PPP3CA
MicroRNA	mmu-miR-466e-3p		MirDB	0.0008442	1	0.002668	0.02521	5	1099	KCNMA1,DOCK3,BPTF,GRIA1,PPP3CA
MicroRNA	mmu-miR-466d-3p		MirDB	0.0008442	1	0.002668	0.02521	5	1099	KCNMA1,DOCK3,BPTF,GRIA1,PPP3CA
MicroRNA	hsa-miR-3173:mirSVR_highEffct	hsa-miR-3173:mirSVR_nonconserved_highEffect-0.5	MicroRNA.org	0.0008477	1	0.002676	0.02529	5	1100	KCNMA1,AUTS2,RORA,KAT8,RAC1
MicroRNA	mmu-miR-199a-3p		MirDB	0.0008482	1	0.002676	0.02529	3	273	ERBB4,QKI,DNMT3A
MicroRNA	hsa-miR-3682-3p		MirDB	0.0008482	1	0.002676	0.02529	3	273	KCNMA1,IQSEC1,CNTNAP2
MicroRNA	mmu-miR-199b-3p		MirDB	0.0008482	1	0.002676	0.02529	3	273	ERBB4,QKI,DNMT3A
MicroRNA	GTATGAT,MIR-154:MSigDB	GTATGAT,MIR-154:MSigDB	MSigDB	0.0008494	1	0.002677	0.0253	2	63	KCNMA1,DNMT3A
MicroRNA	GTATGAT,MIR-487:MSigDB	GTATGAT,MIR-487:MSigDB	MSigDB	0.0008494	1	0.002677	0.0253	2	63	KCNMA1,DNMT3A
Transcription Factor Binding Site	M30201	TERF2_TARGET_GENES	MSigDB	4.947e-05	0.03567	0.002685	0.01922	4	136	TNRC6B,NRXN2,JMJD1C,CNTNAP2
Transcription Factor Binding Site	M30273	ZNF2_TARGET_GENES	MSigDB	5.214e-05	0.0376	0.002685	0.01922	9	1198	MED23,STAG1,NRXN2,TRIP12,SETD5,JMJD1C,UBE3B,RAC1,CNTNAP2
MicroRNA	ACTTTAT,MIR-142-5P:MSigDB	ACTTTAT,MIR-142-5P:MSigDB	MSigDB	0.0008572	1	0.002698	0.0255	3	274	STAG1,QKI,JMJD1C
MicroRNA	mmu-miR-3084-5p		MirDB	0.0008572	1	0.002698	0.0255	3	274	GRIA1,ERBB4,KCNQ5
MicroRNA	hsa-miR-1294:mirSVR_lowEffct	hsa-miR-1294:mirSVR_nonconserved_lowEffect-0.1-0.5	MicroRNA.org	0.0008572	1	0.002698	0.0255	6	1673	TNRC6B,QKI,CERT1,SETD5,JMJD1C,TUSC3
MicroRNA	hsa-miR-518c:mirSVR_highEffct	hsa-miR-518c:mirSVR_nonconserved_highEffect-0.5	MicroRNA.org	0.0008662	1	0.002724	0.02574	3	275	BPTF,TTI2,DNMT3A
MicroRNA	hsa-miR-2277:mirSVR_lowEffct	hsa-miR-2277:mirSVR_nonconserved_lowEffect-0.1-0.5	MicroRNA.org	0.0008665	1	0.002724	0.02574	4	631	NTNG1,TCF7L2,STAG1,UBE3B
MicroRNA	hsa-miR-4510		MirDB	0.0008665	1	0.002724	0.02574	4	631	CSDE1,TNRC6B,BCL11A,SETBP1
Human Phenotype	HP:0000233	Thin vermilion border		8.475e-05	0.1531	0.002739	0.02212	11	401	KCNMA1,TNRC6B,BPTF,BCL11A,HIVEP2,TRIP12,SETD5,UBE3B,TTI2,SETBP1,DNMT3A
Human Phenotype	HP:0012450	Chronic constipation		8.492e-05	0.1534	0.002739	0.02212	6	103	TANC2,GRIA1,SETD1A,RORA,HIVEP2,SETD5
MicroRNA	hsa-miR-6133		MirDB	0.0008716	1	0.002739	0.02588	4	632	CSDE1,TNRC6B,BCL11A,SETBP1
MicroRNA	hsa-miR-18b-5p		MirDB	0.0008754	1	0.002748	0.02596	3	276	TNRC6B,RORA,QKI
MicroRNA	hsa-miR-18a-5p		MirDB	0.0008754	1	0.002748	0.02596	3	276	TNRC6B,RORA,QKI
MicroRNA	mmu-miR-467g		MirDB	0.0008756	1	0.002748	0.02596	5	1108	KCNMA1,DOCK3,BPTF,GRIA1,PPP3CA
MicroRNA	hsa-miR-20a:mirSVR_highEffct	hsa-miR-20a:mirSVR_conserved_highEffect-0.5	MicroRNA.org	0.0008759	1	0.002748	0.02596	6	1680	KCNMA1,TANC2,CSDE1,BPTF,PPP3CA,UBE3B
MicroRNA	hsa-miR-190a-5p:Non-Functional MTI	Non-Functional MTI	miRTarbase	0.0008765	1	0.002748	0.02596	2	64	CSDE1,KCNQ5
MicroRNA	hsa-miR-6797-5p		MirDB	0.0008767	1	0.002748	0.02596	4	633	CSDE1,AUTS2,TNRC6B,RORA
GO: Cellular Component	GO:0032279	asymmetric synapse		0.0002835	0.07342	0.002753	0.01689	6	494	IQSEC1,TANC2,GRIA1,ERBB4,BCL11A,CNTNAP2
GO: Cellular Component	GO:0044297	cell body		0.000287	0.07434	0.002753	0.01689	8	940	KCNMA1,MAST1,BPTF,GRIA1,ERBB4,GNB1,NRXN1,CNTNAP2
MicroRNA	mmu-miR-297c-3p		MirDB	0.0008826	1	0.002763	0.02611	5	1110	KCNMA1,DOCK3,BPTF,GRIA1,PPP3CA
MicroRNA	mmu-miR-297a-3p		MirDB	0.0008826	1	0.002763	0.02611	5	1110	KCNMA1,DOCK3,BPTF,GRIA1,PPP3CA
MicroRNA	mmu-miR-297b-3p		MirDB	0.0008826	1	0.002763	0.02611	5	1110	KCNMA1,DOCK3,BPTF,GRIA1,PPP3CA
MicroRNA	mmu-miR-6997-5p		MirDB	0.0008845	1	0.002765	0.02613	3	277	TNRC6B,KCNQ5,TRIP12
MicroRNA	hsa-miR-196b-5p:TargetScan	hsa-miR-196b-5p	TargetScan	0.0008845	1	0.002765	0.02613	3	277	DOCK3,KCNQ5,NRXN1
MicroRNA	hsa-miR-196a-5p:TargetScan	hsa-miR-196a-5p	TargetScan	0.0008845	1	0.002765	0.02613	3	277	DOCK3,KCNQ5,NRXN1
MicroRNA	hsa-miR-1274b:mirSVR_lowEffct	hsa-miR-1274b:mirSVR_nonconserved_lowEffect-0.1-0.5	MicroRNA.org	0.0008862	1	0.002769	0.02616	5	1111	DOCK3,NRXN3,HIVEP2,NRXN1,CERT1
ToppCell Atlas	5582fd7bac60c690ecd1f2aff1d446ccb69f79b9	Fetal_brain-fetalBrain_Zhong_nature-GW19-Neuronal-GABAergic_neurons|GW19 / Sample Type, Dataset, Time_group, and Cell type.	Integration of Four Brain Organoid Datasets and One Fetal Brain Dataset	6.494e-05	0.669	0.002799	0.02748	3	88	TCF4,ERBB4,NRXN3
MicroRNA	hsa-miR-6129		MirDB	0.0008974	1	0.0028	0.02646	4	637	CSDE1,TNRC6B,BCL11A,SETBP1
MicroRNA	hsa-miR-4778-3p		MirDB	0.0008974	1	0.0028	0.02646	4	637	KCNMA1,AUTS2,TNRC6B,BPTF
MicroRNA	hsa-miR-4477b		MirDB	0.0008974	1	0.0028	0.02646	4	637	TCF4,NRXN3,KCNQ5,CNTNAP2
GO: Cellular Component	GO:1990907	beta-catenin-TCF complex		0.000304	0.07873	0.002812	0.01725	2	14	TCF4,TCF7L2
MicroRNA	mmu-miR-9768-5p		MirDB	0.0009031	1	0.002813	0.02659	3	279	GRIA1,BCL11A,JMJD1C
MicroRNA	hsa-miR-1178-3p		MirDB	0.0009031	1	0.002813	0.02659	3	279	RORA,CERT1,RAC1
MicroRNA	hsa-miR-4326:mirSVR_lowEffct	hsa-miR-4326:mirSVR_nonconserved_lowEffect-0.1-0.5	MicroRNA.org	0.0009032	1	0.002813	0.02659	6	1690	TANC2,TCF4,NRXN3,STAG1,SETD5,TUSC3
MicroRNA	hsa-miR-200a*:mirSVR_lowEffct	hsa-miR-200a*:mirSVR_nonconserved_lowEffect-0.1-0.5	MicroRNA.org	0.0009032	1	0.002813	0.02659	6	1690	GRIA1,SETD1A,BCL11A,GNB1,STAG1,RSRC1
MicroRNA	GTTAAAG,MIR-302B:MSigDB	GTTAAAG,MIR-302B:MSigDB	MSigDB	0.0009039	1	0.002814	0.02659	2	65	KCNMA1,NRXN3
GO: Cellular Component	GO:0034399	nuclear periphery		0.0003167	0.08202	0.002828	0.01736	4	176	BCL11A,STAG1,KAT8,DNMT3A
MicroRNA	hsa-miR-205:PITA	hsa-miR-205:PITA_TOP	PITA	0.0009124	1	0.002838	0.02682	3	280	DOCK3,ERBB4,QKI
MicroRNA	hsa-miR-551a:mirSVR_lowEffct	hsa-miR-551a:mirSVR_conserved_lowEffect-0.1-0.5	MicroRNA.org	0.0009124	1	0.002838	0.02682	3	280	ERBB4,HIVEP2,DNMT3A
MicroRNA	hsa-miR-5583-3p		MirDB	0.0009218	1	0.002861	0.02704	3	281	NTNG1,TCF4,TUSC3
MicroRNA	mmu-miR-6516-3p		MirDB	0.0009218	1	0.002861	0.02704	3	281	KCNMA1,TCF4,CERT1
MicroRNA	mmu-miR-7657-3p		MirDB	0.0009218	1	0.002861	0.02704	3	281	TNRC6B,GRIA1,CERT1
MicroRNA	hsa-miR-634		MirDB	0.0009218	1	0.002861	0.02704	3	281	KCNMA1,NRXN3,CNTNAP2
MicroRNA	hsa-miR-455-3p		MirDB	0.0009218	1	0.002861	0.02704	3	281	IQSEC1,AUTS2,NTNG1
MicroRNA	hsa-miR-152-3p		MirDB	0.0009237	1	0.002862	0.02705	4	642	TCF4,BCL11A,QKI,TRIP12
MicroRNA	hsa-miR-4692		MirDB	0.0009237	1	0.002862	0.02705	4	642	IQSEC1,CSDE1,TNRC6B,TRIP12
MicroRNA	hsa-miR-148b-3p		MirDB	0.0009237	1	0.002862	0.02705	4	642	TCF4,BCL11A,QKI,TRIP12
MicroRNA	hsa-miR-148a-3p		MirDB	0.0009237	1	0.002862	0.02705	4	642	TCF4,BCL11A,QKI,TRIP12
MicroRNA	hsa-miR-519e:mirSVR_highEffct	hsa-miR-519e:mirSVR_nonconserved_highEffect-0.5	MicroRNA.org	0.0009291	1	0.002878	0.02719	4	643	NTNG1,BCL11A,UBE3B,TUSC3
MicroRNA	hsa-miR-889-3p		MirDB	0.0009344	1	0.002893	0.02734	4	644	AUTS2,NTNG1,RORA,HIVEP2
MicroRNA	mmu-miR-539-5p		MirDB	0.0009398	1	0.002908	0.02748	4	645	TANC2,TNRC6B,BCL11A,SETBP1
MicroRNA	hsa-miR-1261		MirDB	0.0009408	1	0.002908	0.02748	3	283	TANC2,RORA,NRXN1
MicroRNA	ACATTCC,MIR-206:MSigDB	ACATTCC,MIR-206:MSigDB	MSigDB	0.0009408	1	0.002908	0.02748	3	283	HIVEP2,QKI,SETBP1
MicroRNA	ACATTCC,MIR-1:MSigDB	ACATTCC,MIR-1:MSigDB	MSigDB	0.0009408	1	0.002908	0.02748	3	283	HIVEP2,QKI,SETBP1
MicroRNA	hsa-miR-548g:PITA	hsa-miR-548g:PITA_TOP	PITA	0.0009452	1	0.002919	0.02759	4	646	PPP3CA,QKI,JMJD1C,DNMT3A
MicroRNA	hsa-miR-936:mirSVR_lowEffct	hsa-miR-936:mirSVR_nonconserved_lowEffect-0.1-0.5	MicroRNA.org	0.0009454	1	0.002919	0.02759	6	1705	TANC2,DOCK3,NTNG1,UBE3B,TUSC3,DNMT3A
MicroRNA	hsa-miR-4251		MirDB	0.0009482	1	0.002927	0.02766	5	1128	TANC2,AUTS2,TNRC6B,TCF7L2,STAG1
MicroRNA	hsa-miR-365b-3p		MirDB	0.0009504	1	0.002931	0.0277	3	284	KCNMA1,TNRC6B,RAC1
MicroRNA	hsa-miR-365a-3p		MirDB	0.0009504	1	0.002931	0.0277	3	284	KCNMA1,TNRC6B,RAC1
MicroRNA	mmu-miR-325-3p		MirDB	0.0009512	1	0.002932	0.02771	6	1707	TNRC6B,BPTF,RORA,ERBB4,PPP3CA,SETD5
MicroRNA	hsa-miR-2113:mirSVR_highEffct	hsa-miR-2113:mirSVR_nonconserved_highEffect-0.5	MicroRNA.org	0.0009557	1	0.002945	0.02783	5	1130	CSDE1,TCF4,RORA,KCNQ5,CERT1
MicroRNA	hsa-miR-539-3p:Functional MTI (Weak)	Functional MTI (Weak)	miRTarbase	0.00096	1	0.002956	0.02793	2	67	RORA,TCF7L2
MicroRNA	mmu-miR-6949-3p		MirDB	0.0009601	1	0.002956	0.02793	3	285	RORA,PPP3CA,SETBP1
MicroRNA	hsa-miR-200a-3p:TargetScan	hsa-miR-200a-3p	TargetScan	0.0009615	1	0.002958	0.02795	4	649	RORA,NRXN1,QKI,JMJD1C
MicroRNA	hsa-miR-141-3p:TargetScan	hsa-miR-141-3p	TargetScan	0.0009615	1	0.002958	0.02795	4	649	RORA,NRXN1,QKI,JMJD1C
MicroRNA	hsa-miR-4509		MirDB	0.0009698	1	0.002982	0.02818	3	286	TCF7L2,BCL11A,CERT1
Pubmed	20362541	An Oct4-centered protein interaction network in embryonic stem cells.	Pubmed	4.114e-05	0.3847	0.003006	0.02922	4	167	BPTF,MED23,JMJD1C,KAT8
MicroRNA	mmu-miR-7222-5p		MirDB	0.0009796	1	0.003011	0.02845	3	287	RORA,HIVEP2,JMJD1C
MicroRNA	mmu-miR-6946-3p		MirDB	0.0009824	1	0.003018	0.02852	5	1137	KCNMA1,TNRC6B,RORA,NRXN3,DNMT3A
MicroRNA	mmu-miR-6903-3p		MirDB	0.0009862	1	0.003028	0.02862	5	1138	RORA,NRXN3,NRXN1,TRIP12,CNTNAP2
MicroRNA	hsa-miR-101-5p:Functional MTI	Functional MTI	miRTarbase	0.0009887	1	0.003034	0.02868	2	68	TNRC6B,RAC1
MicroRNA	mmu-miR-935		MirDB	0.0009895	1	0.003036	0.02869	3	288	PPP3CA,QKI,DNMT3A
MicroRNA	hsa-miR-20a-5p		MirDB	0.0009939	1	0.003048	0.0288	5	1140	TANC2,CSDE1,NTNG1,TNRC6B,RORA
MicroRNA	hsa-miR-548l:PITA	hsa-miR-548l:PITA_TOP	PITA	0.0009947	1	0.003049	0.02881	4	655	TNRC6B,ERBB4,HIVEP2,QKI
Coexpression	MM400	HEVNER_CORTEX_INTERNEURON_PRECURSOR_CELLS	M2:CGP: Chemical and Genetic Perturbations	7.438e-06	0.02471	0.003054	0.02652	3	25	GRIA1,ERBB4,NRXN3
Coexpression	M39070	MANNO_MIDBRAIN_NEUROTYPES_HNBGABA	C8: Cell Type Signature	9.383e-06	0.03117	0.003054	0.02652	8	703	KCNMA1,DOCK3,MAST1,GRIA1,NRXN3,NRXN1,NRXN2,CNTNAP2
Coexpression	M40023	BUSSLINGER_GASTRIC_IMMUNE_CELLS	C8: Cell Type Signature	9.949e-06	0.03305	0.003054	0.02652	11	1492	CSDE1,AUTS2,TNRC6B,BPTF,RORA,HIVEP2,GNB1,QKI,TRIP12,SETD5,JMJD1C
Coexpression	M2631	FARMER_BREAST_CANCER_APOCRINE_VS_BASAL	C2:CGP: Chemical and Genetic Perturbations	1.011e-05	0.03359	0.003054	0.02652	6	329	KCNMA1,ERBB4,TCF7L2,BCL11A,QKI,CNTNAP2
MicroRNA	hsa-miR-10b-3p		MirDB	0.0009994	1	0.003056	0.02887	3	289	ERBB4,MED23,NRXN1
MicroRNA	hsa-miR-4720-5p		MirDB	0.0009994	1	0.003056	0.02887	3	289	NRXN1,JMJD1C,CNTNAP2
MicroRNA	TGCACTG,MIR-148B:MSigDB	TGCACTG,MIR-148B:MSigDB	MSigDB	0.0009994	1	0.003056	0.02887	3	289	TNRC6B,BCL11A,QKI
MicroRNA	TGCACTG,MIR-152:MSigDB	TGCACTG,MIR-152:MSigDB	MSigDB	0.0009994	1	0.003056	0.02887	3	289	TNRC6B,BCL11A,QKI
MicroRNA	TGCACTG,MIR-148A:MSigDB	TGCACTG,MIR-148A:MSigDB	MSigDB	0.0009994	1	0.003056	0.02887	3	289	TNRC6B,BCL11A,QKI
MicroRNA	mmu-miR-3089-5p		MirDB	0.0009994	1	0.003056	0.02887	3	289	TANC2,DOCK3,NRXN3
MicroRNA	mmu-miR-6905-5p		MirDB	0.001009	1	0.003085	0.02915	3	290	DOCK3,RORA,DNMT3A
MicroRNA	hsa-miR-382:mirSVR_lowEffct	hsa-miR-382:mirSVR_conserved_lowEffect-0.1-0.5	MicroRNA.org	0.00101	1	0.003086	0.02916	6	1727	AUTS2,TCF4,ERBB4,TCF7L2,NRXN3,NRXN1
MicroRNA	hsa-miR-656:PITA	hsa-miR-656:PITA_TOP	PITA	0.001012	1	0.003089	0.02919	4	658	BCL11A,NRXN3,HIVEP2,NRXN1
GO: Biological Process	GO:0018022	peptidyl-lysine methylation		8.433e-05	0.1701	0.003093	0.02532	4	120	AUTS2,SETD1A,KAT8,SETBP1
MicroRNA	hsa-miR-106b-5p		MirDB	0.001013	1	0.003093	0.02923	5	1145	TANC2,CSDE1,NTNG1,TNRC6B,RORA
MicroRNA	hsa-miR-519d-5p		MirDB	0.001017	1	0.003102	0.02931	4	659	AUTS2,ERBB4,QKI,CERT1
MicroRNA	hsa-miR-634:mirSVR_highEffct	hsa-miR-634:mirSVR_nonconserved_highEffect-0.5	MicroRNA.org	0.001017	1	0.003102	0.02931	4	659	TANC2,NTNG1,NRXN3,SETD5
MicroRNA	hsa-miR-513b-3p:Functional MTI (Weak)	Functional MTI (Weak)	miRTarbase	0.001018	1	0.003102	0.02931	2	69	JMJD1C,RSRC1
MicroRNA	CAGTGTT,MIR-200A:MSigDB	CAGTGTT,MIR-200A:MSigDB	MSigDB	0.001019	1	0.003102	0.02931	3	291	TNRC6B,NRXN1,QKI
MicroRNA	hsa-miR-6794-5p		MirDB	0.001019	1	0.003102	0.02931	3	291	DOCK3,CSDE1,TCF7L2
MicroRNA	mmu-miR-222-5p		MirDB	0.001019	1	0.003102	0.02931	3	291	TNRC6B,RORA,ERBB4
MicroRNA	CAGTGTT,MIR-141:MSigDB	CAGTGTT,MIR-141:MSigDB	MSigDB	0.001019	1	0.003102	0.02931	3	291	TNRC6B,NRXN1,QKI
MicroRNA	hsa-miR-200b*:mirSVR_lowEffct	hsa-miR-200b*:mirSVR_nonconserved_lowEffect-0.1-0.5	MicroRNA.org	0.001022	1	0.003109	0.02938	6	1731	NTNG1,GRIA1,SETD1A,BCL11A,GNB1,RSRC1
MicroRNA	hsa-miR-11181-3p		MirDB	0.001023	1	0.003111	0.02939	4	660	TANC2,TNRC6B,TCF4,SETBP1
MicroRNA	hsa-miR-452:mirSVR_highEffct	hsa-miR-452:mirSVR_nonconserved_highEffect-0.5	MicroRNA.org	0.001025	1	0.003116	0.02944	6	1732	BPTF,BCL11A,MED23,QKI,RSRC1,DNMT3A
MicroRNA	hsa-miR-518c:mirSVR_lowEffct	hsa-miR-518c:mirSVR_nonconserved_lowEffect-0.1-0.5	MicroRNA.org	0.001029	1	0.003125	0.02953	4	661	TANC2,GRIA1,NRXN1,QKI
MicroRNA	hsa-miR-4799-3p		MirDB	0.001029	1	0.003126	0.02954	3	292	NRXN1,JMJD1C,CNTNAP2
Human Phenotype	HP:0011458	Abdominal symptom		9.909e-05	0.1789	0.003139	0.02536	25	1849	TANC2,AUTS2,NTNG1,BPTF,GRIA1,SETD1A,TCF4,RORA,ERBB4,BCL11A,HIVEP2,PPP3CA,GNB1,MED23,KCNQ5,NRXN1,STAG1,SETD5,JMJD1C,KAT8,UBE3B,RAC1,SETBP1,DNMT3A,CNTNAP2
MicroRNA	hsa-miR-761		MirDB	0.001035	1	0.00314	0.02967	4	662	TANC2,BCL11A,QKI,CERT1
MicroRNA	hsa-miR-3974		MirDB	0.00104	1	0.003153	0.0298	3	293	TNRC6B,STAG1,QKI
MicroRNA	hsa-miR-4282:Functional MTI (Weak)	Functional MTI (Weak)	miRTarbase	0.00104	1	0.003153	0.0298	3	293	KCNQ5,QKI,SETBP1
MicroRNA	hsa-miR-605-3p		MirDB	0.001046	1	0.003171	0.02997	4	664	TNRC6B,BPTF,QKI,DNMT3A
MicroRNA	hsa-miR-32:mirSVR_highEffct	hsa-miR-32:mirSVR_conserved_highEffect-0.5	MicroRNA.org	0.001049	1	0.003179	0.03004	5	1154	GRIA1,BCL11A,NRXN3,SETD5,RSRC1
MicroRNA	mmu-miR-12205-3p		MirDB	0.00105	1	0.003179	0.03004	3	294	TANC2,TNRC6B,BCL11A
MicroRNA	mmu-miR-12195-3p		MirDB	0.00105	1	0.003179	0.03004	3	294	TANC2,PPP3CA,MED23
MicroRNA	hsa-miR-548u:mirSVR_highEffct	hsa-miR-548u:mirSVR_nonconserved_highEffect-0.5	MicroRNA.org	0.001053	1	0.003187	0.03011	6	1741	TCF7L2,KCNQ5,QKI,RAC1,TUSC3,RSRC1
MicroRNA	hsa-miR-10a*:mirSVR_lowEffct	hsa-miR-10a*:mirSVR_nonconserved_lowEffect-0.1-0.5	MicroRNA.org	0.001056	1	0.003195	0.03019	6	1742	NRXN3,HIVEP2,GNB1,QKI,UBE3B,DNMT3A
Pubmed	30635555	Single-cell transcriptomic analysis of mouse neocortical development.	Pubmed	4.41e-05	0.4124	0.003197	0.03107	4	170	NTNG1,RORA,ERBB4,TCF7L2
MicroRNA	hsa-miR-574-5p:mirSVR_lowEffct	hsa-miR-574-5p:mirSVR_nonconserved_lowEffect-0.1-0.5	MicroRNA.org	0.001059	1	0.003203	0.03026	6	1743	IQSEC1,TANC2,AUTS2,HIVEP2,QKI,JMJD1C
MicroRNA	hsa-miR-5588-5p		MirDB	0.00106	1	0.003203	0.03027	3	295	NRXN1,JMJD1C,CNTNAP2
MicroRNA	hsa-miR-502-5p		MirDB	0.00106	1	0.003203	0.03027	3	295	TANC2,AUTS2,TRIP12
Interaction	int:AGAP2	AGAP2 interactions		3.32e-06	0.01287	0.003217	0.02843	6	207	IQSEC1,GRIA1,PPP3CA,GNB1,RAC1,CNTNAP2
MicroRNA	hsa-miR-6782-3p		MirDB	0.001071	1	0.003233	0.03055	3	296	TNRC6B,BCL11A,DNMT3A
MicroRNA	AGTCTTA,MIR-499:MSigDB	AGTCTTA,MIR-499:MSigDB	MSigDB	0.001077	1	0.003251	0.03073	2	71	PPP3CA,QKI
GO: Biological Process	GO:0032228	regulation of synaptic transmission, GABAergic		9.031e-05	0.1822	0.003253	0.02663	3	45	ERBB4,NRXN1,CNTNAP2
MicroRNA	hsa-miR-512-5p:mirSVR_lowEffct	hsa-miR-512-5p:mirSVR_nonconserved_lowEffect-0.1-0.5	MicroRNA.org	0.001078	1	0.003253	0.03074	6	1749	TCF4,HIVEP2,STAG1,QKI,TRIP12,CNTNAP2
MicroRNA	mmu-miR-93-3p		MirDB	0.001081	1	0.00326	0.03081	3	297	IQSEC1,TNRC6B,CERT1
MicroRNA	GTGCCTT,MIR-506:MSigDB	GTGCCTT,MIR-506:MSigDB	MSigDB	0.001081	1	0.00326	0.03081	4	670	TNRC6B,BCL11A,HIVEP2,QKI
MicroRNA	hsa-miR-433:mirSVR_lowEffct	hsa-miR-433:mirSVR_conserved_lowEffect-0.1-0.5	MicroRNA.org	0.001088	1	0.003278	0.03097	6	1752	IQSEC1,RORA,NRXN3,QKI,CERT1,DNMT3A
MicroRNA	hsa-miR-4330:mirSVR_lowEffct	hsa-miR-4330:mirSVR_nonconserved_lowEffect-0.1-0.5	MicroRNA.org	0.001091	1	0.003283	0.03103	6	1753	NTNG1,TCF4,ERBB4,NRXN3,MED23,SETD5
MicroRNA	mmu-miR-101a-5p		MirDB	0.001091	1	0.003283	0.03103	3	298	RORA,CERT1,JMJD1C
MicroRNA	mmu-miR-5710		MirDB	0.001091	1	0.003283	0.03103	3	298	TANC2,DOCK3,RORA
MicroRNA	mmu-miR-370-3p		MirDB	0.001091	1	0.003283	0.03103	3	298	TNRC6B,RORA,DNMT3A
Pubmed	21356198	Differential interactions of cerebellin precursor protein (Cbln) subtypes and neurexin variants for synapse formation of cortical neurons.	Pubmed	4.631e-05	0.433	0.003305	0.03213	2	9	NRXN1,NRXN2
Pubmed	12874278	The PDZ protein tax-interacting protein-1 inhibits beta-catenin transcriptional activity and growth of colorectal cancer cells.	Pubmed	4.631e-05	0.433	0.003305	0.03213	2	9	TCF4,TCF7L2
MicroRNA	hsa-miR-3144-3p:mirSVR_lowEffct	hsa-miR-3144-3p:mirSVR_nonconserved_lowEffect-0.1-0.5	MicroRNA.org	0.001103	1	0.003315	0.03133	5	1167	IQSEC1,BPTF,GRIA1,RORA,JMJD1C
MicroRNA	hsa-miR-876-5p:mirSVR_highEffct	hsa-miR-876-5p:mirSVR_conserved_highEffect-0.5	MicroRNA.org	0.001103	1	0.003315	0.03133	5	1167	DOCK3,STAG1,QKI,JMJD1C,SETBP1
MicroRNA	hsa-miR-5000-3p:Functional MTI (Weak)	Functional MTI (Weak)	miRTarbase	0.001107	1	0.003326	0.03143	2	72	TNRC6B,CERT1
MicroRNA	hsa-miR-4436a:Functional MTI (Weak)	Functional MTI (Weak)	miRTarbase	0.001107	1	0.003326	0.03143	2	72	TNRC6B,CERT1
MicroRNA	hsa-miR-573		MirDB	0.001113	1	0.003337	0.03154	3	300	KCNMA1,BCL11A,JMJD1C
MicroRNA	hsa-miR-134-3p		MirDB	0.001113	1	0.003337	0.03154	3	300	BPTF,QKI,KAT8
MicroRNA	hsa-miR-4490		MirDB	0.001113	1	0.003337	0.03154	3	300	DOCK3,NTNG1,QKI
MicroRNA	CTCAGGG,MIR-125A:MSigDB	CTCAGGG,MIR-125A:MSigDB	MSigDB	0.001123	1	0.003365	0.03179	3	301	DOCK3,CSDE1,HIVEP2
MicroRNA	mmu-miR-320-5p		MirDB	0.001123	1	0.003365	0.03179	3	301	TNRC6B,RORA,GNB1
MicroRNA	CTCAGGG,MIR-125B:MSigDB	CTCAGGG,MIR-125B:MSigDB	MSigDB	0.001123	1	0.003365	0.03179	3	301	DOCK3,CSDE1,HIVEP2
MicroRNA	hsa-miR-10522-5p		MirDB	0.001124	1	0.003365	0.03179	4	677	RORA,ERBB4,MED23,DNMT3A
Human Phenotype	HP:0000739	Anxiety		0.0001085	0.1959	0.003377	0.02728	11	412	TANC2,BPTF,SETD1A,ERBB4,HIVEP2,GNB1,TRIP12,SETD5,JMJD1C,SETBP1,DNMT3A
MicroRNA	hsa-miR-485-3p:Functional MTI	Functional MTI	miRTarbase	0.001138	1	0.003407	0.03219	2	73	RORA,TCF7L2
MicroRNA	hsa-miR-1297:mirSVR_lowEffct	hsa-miR-1297:mirSVR_conserved_lowEffect-0.1-0.5	MicroRNA.org	0.00114	1	0.00341	0.03222	6	1768	TANC2,NTNG1,TCF7L2,MED23,STAG1,SETBP1
MicroRNA	hsa-miR-202:mirSVR_highEffct	hsa-miR-202:mirSVR_conserved_highEffect-0.5	MicroRNA.org	0.001142	1	0.003415	0.03228	4	680	RORA,CERT1,TUSC3,CNTNAP2
MicroRNA	hsa-miR-5693		MirDB	0.001145	1	0.003422	0.03234	3	303	RORA,QKI,DNMT3A
GO: Cellular Component	GO:0000791	euchromatin		0.0003986	0.1032	0.003441	0.02111	3	77	SETD1A,SETD5,DNMT3A
MicroRNA	hsa-miR-6127		MirDB	0.001154	1	0.003445	0.03256	4	682	CSDE1,TNRC6B,BCL11A,SETBP1
MicroRNA	hsa-miR-875-5p:mirSVR_highEffct	hsa-miR-875-5p:mirSVR_conserved_highEffect-0.5	MicroRNA.org	0.001154	1	0.003445	0.03256	4	682	DOCK3,TCF7L2,MED23,SETD5
MicroRNA	hsa-miR-145-5p		MirDB	0.001154	1	0.003445	0.03256	4	682	KCNMA1,ERBB4,PPP3CA,QKI
MicroRNA	hsa-miR-575:mirSVR_highEffct	hsa-miR-575:mirSVR_nonconserved_highEffect-0.5	MicroRNA.org	0.001154	1	0.003445	0.03256	4	682	TANC2,AUTS2,STAG1,RAC1
MicroRNA	hsa-miR-155:PITA	hsa-miR-155:PITA_TOP	PITA	0.001156	1	0.003448	0.03258	3	304	TCF4,HIVEP2,RAC1
MicroRNA	hsa-miR-186-5p:TargetScan	hsa-miR-186-5p	TargetScan	0.001161	1	0.003461	0.03271	4	683	DOCK3,BPTF,QKI,CNTNAP2
MicroRNA	hsa-miR-4303:mirSVR_lowEffct	hsa-miR-4303:mirSVR_nonconserved_lowEffect-0.1-0.5	MicroRNA.org	0.001166	1	0.003475	0.03284	6	1776	KCNMA1,IQSEC1,NTNG1,GNB1,CERT1,SETBP1
MicroRNA	hsa-miR-6874-3p		MirDB	0.001167	1	0.003475	0.03284	3	305	KCNMA1,GNB1,QKI
MicroRNA	hsa-miR-5195-3p		MirDB	0.001167	1	0.003475	0.03284	4	684	KCNMA1,ERBB4,PPP3CA,QKI
MicroRNA	hsa-miR-1197:Functional MTI (Weak)	Functional MTI (Weak)	miRTarbase	0.001169	1	0.003481	0.03289	2	74	TNRC6B,SETD5
MicroRNA	hsa-let-7f:mirSVR_lowEffct	hsa-let-7f:mirSVR_conserved_lowEffect-0.1-0.5	MicroRNA.org	0.00117	1	0.003481	0.03289	6	1777	DOCK3,CSDE1,MAST1,CERT1,TRIP12,UBE3B
MicroRNA	hsa-miR-214-3p		MirDB	0.001173	1	0.00349	0.03298	4	685	TANC2,BCL11A,QKI,CERT1
MicroRNA	hsa-let-7a:mirSVR_lowEffct	hsa-let-7a:mirSVR_conserved_lowEffect-0.1-0.5	MicroRNA.org	0.001176	1	0.003498	0.03305	6	1779	DOCK3,CSDE1,MAST1,CERT1,TRIP12,UBE3B
MicroRNA	hsa-miR-148b-5p		MirDB	0.001178	1	0.003499	0.03306	3	306	KCNMA1,GNB1,QKI
MicroRNA	mmu-miR-7035-3p		MirDB	0.001178	1	0.003499	0.03306	3	306	TANC2,SETD1A,SETBP1
MicroRNA	hsa-miR-4768-3p		MirDB	0.001186	1	0.003521	0.03328	4	687	TCF4,RORA,NRXN3,DNMT3A
MicroRNA	hsa-miR-3190-3p:mirSVR_lowEffct	hsa-miR-3190-3p:mirSVR_nonconserved_lowEffect-0.1-0.5	MicroRNA.org	0.001197	1	0.003551	0.03356	6	1785	NTNG1,NRXN3,QKI,TTI2,SETBP1,DNMT3A
MicroRNA	hsa-miR-3616-5p		MirDB	0.0012	1	0.003551	0.03356	3	308	KCNMA1,BCL11A,JMJD1C
MicroRNA	hsa-miR-519c-5p		MirDB	0.0012	1	0.003551	0.03356	3	308	TANC2,RORA,NRXN3
MicroRNA	hsa-miR-518e-5p		MirDB	0.0012	1	0.003551	0.03356	3	308	TANC2,RORA,NRXN3
MicroRNA	hsa-miR-519a-5p		MirDB	0.0012	1	0.003551	0.03356	3	308	TANC2,RORA,NRXN3
MicroRNA	hsa-miR-523-5p		MirDB	0.0012	1	0.003551	0.03356	3	308	TANC2,RORA,NRXN3
MicroRNA	hsa-miR-522-5p		MirDB	0.0012	1	0.003551	0.03356	3	308	TANC2,RORA,NRXN3
MicroRNA	hsa-miR-519b-5p		MirDB	0.0012	1	0.003551	0.03356	3	308	TANC2,RORA,NRXN3
MicroRNA	hsa-miR-21*:mirSVR_highEffct	hsa-miR-21*:mirSVR_nonconserved_highEffect-0.5	MicroRNA.org	0.001207	1	0.00357	0.03374	5	1191	TCF7L2,BCL11A,NRXN3,PPP3CA,SETD5
MicroRNA	hsa-miR-6781-3p		MirDB	0.001211	1	0.003581	0.03384	3	309	TANC2,QKI,CNTNAP2
MicroRNA	mmu-miR-205-3p		MirDB	0.001211	1	0.003581	0.03384	4	691	DOCK3,NTNG1,TNRC6B,NRXN1
MicroRNA	hsa-miR-335-5p		MirDB	0.001222	1	0.00361	0.03411	3	310	TCF4,NRXN1,STAG1
MicroRNA	mmu-miR-188-3p		MirDB	0.001222	1	0.00361	0.03411	3	310	NRXN3,NRXN2,DNMT3A
Pubmed	30186101	The Epigenetic Factor Landscape of Developing Neocortex Is Regulated by Transcription Factors Pax6? Tbr2? Tbr1.	Pubmed	5.613e-05	0.5248	0.003621	0.0352	3	64	AUTS2,BPTF,DNMT3A
Pubmed	17072306	Protein interaction screening by quantitative immunoprecipitation combined with knockdown (QUICK).	Pubmed	5.784e-05	0.5409	0.003621	0.0352	2	10	TCF4,TCF7L2
Pubmed	24498290	Expression of signaling components in embryonic eyelid epithelium.	Pubmed	5.784e-05	0.5409	0.003621	0.0352	2	10	TCF4,TCF7L2
Pubmed	25355311	The E3 ubiquitin ligase thyroid hormone receptor-interacting protein 12 targets pancreas transcription factor 1a for proteasomal degradation.	Pubmed	5.784e-05	0.5409	0.003621	0.0352	2	10	TCF4,TRIP12
Pubmed	27491074	Development of a subset of forelimb muscles and their attachment sites requires the ulnar-mammary syndrome gene Tbx3.	Pubmed	5.784e-05	0.5409	0.003621	0.0352	2	10	TCF4,TCF7L2
Pubmed	25807280	Muscle connective tissue controls development of the diaphragm and is a source of congenital diaphragmatic hernias.	Pubmed	5.784e-05	0.5409	0.003621	0.0352	2	10	TCF4,TCF7L2
Pubmed	21629298	Homozygosity mapping in 64 Syrian consanguineous families with non-specific intellectual disability reveals 11 novel loci and high heterogeneity.	Pubmed	5.784e-05	0.5409	0.003621	0.0352	2	10	MED23,TUSC3
Pubmed	20398908	Comprehensive copy number variant (CNV) analysis of neuronal pathways genes in psychiatric disorders identifies rare variants within patients.	Pubmed	6.438e-05	0.602	0.003621	0.0352	3	67	AUTS2,GRIA1,NRXN3
Pubmed	20654717	Sonic hedgehog signaling regulates actin cytoskeleton via Tiam1-Rac1 cascade during spine formation.	Pubmed	7.064e-05	0.6606	0.003621	0.0352	2	11	MAST1,RAC1
Pubmed	21228006	Stringent requirement of a proper level of canonical WNT signalling activity for head formation in mouse embryo.	Pubmed	7.064e-05	0.6606	0.003621	0.0352	2	11	TCF4,TCF7L2
Pubmed	26403076	Behavioral phenotypes of genetic mouse models of autism.	Pubmed	7.064e-05	0.6606	0.003621	0.0352	2	11	NRXN1,CNTNAP2
Pubmed	23658181	Thalamic control of neocortical area formation in mice.	Pubmed	8.471e-05	0.7921	0.003621	0.0352	2	12	NTNG1,RORA
Pubmed	15457507	Laminar organization of the developing lateral olfactory tract revealed by differential expression of cell recognition molecules.	Pubmed	8.471e-05	0.7921	0.003621	0.0352	2	12	NTNG1,ERBB4
Pubmed	35613048	Thalamocortical axons regulate neurogenesis and laminar fates in the early sensory cortex.	Pubmed	8.471e-05	0.7921	0.003621	0.0352	2	12	NTNG1,RORA
Pubmed	32929379	A feedforward circuit shaped by ECT2 and USP7 contributes to breast carcinogenesis.	Pubmed	0.0001	0.9355	0.003621	0.0352	2	13	TRIP12,RAC1
Pubmed	10821773	Hedgehog signals regulate multiple aspects of gastrointestinal development.	Pubmed	0.0001	0.9355	0.003621	0.0352	2	13	TCF4,TCF7L2
Pubmed	27050589	Advancing the understanding of autism disease mechanisms through genetics.	Pubmed	0.0001	0.9355	0.003621	0.0352	2	13	NRXN1,CNTNAP2
Pubmed	21930703	The Arf family GTPase Arl4A complexes with ELMO proteins to promote actin cytoskeleton remodeling and reveals a versatile Ras-binding domain in the ELMO proteins family.	Pubmed	0.0001	0.9355	0.003621	0.0352	2	13	DOCK3,RAC1
Pubmed	19718027	Tcf3 and Tcf4 are essential for long-term homeostasis of skin epithelia.	Pubmed	0.0001	0.9355	0.003621	0.0352	2	13	TCF4,TCF7L2
Pubmed	22693459	Six novel susceptibility Loci for early-onset androgenetic alopecia and their unexpected association with common diseases.	Pubmed	0.0001	0.9355	0.003621	0.0352	2	13	AUTS2,SETBP1
Pubmed	12693553	Prediction of the coding sequences of mouse homologues of KIAA gene: II. The complete nucleotide sequences of 400 mouse KIAA-homologous cDNAs identified by screening of terminal sequences of cDNA clones randomly sampled from size-fractionated libraries.	Pubmed	0.0001012	0.9459	0.003621	0.0352	5	407	CSDE1,MAST1,TNRC6B,BCL11A,SETD5
Pubmed	15226261	Orpk mouse model of polycystic kidney disease reveals essential role of primary cilia in pancreatic tissue organization.	Pubmed	0.0001166	1	0.003621	0.0352	2	14	TCF4,TCF7L2
Pubmed	33305180	AUTS2 Governs Cerebellar Development, Purkinje Cell Maturation, Motor Function and Social Communication.	Pubmed	0.0001166	1	0.003621	0.0352	2	14	AUTS2,RORA
Pubmed	24154528	Hox11 genes are required for regional patterning and integration of muscle, tendon and bone.	Pubmed	0.0001166	1	0.003621	0.0352	2	14	TCF4,TCF7L2
Pubmed	27979975	TLR3 downregulates expression of schizophrenia gene Disc1 via MYD88 to control neuronal morphology.	Pubmed	0.0001166	1	0.003621	0.0352	2	14	AUTS2,NRXN1
Pubmed	28794006	Identification of the SOX2 Interactome by BioID Reveals EP300 as a Mediator of SOX2-dependent Squamous Differentiation and Lung Squamous Cell Carcinoma Growth.	Pubmed	0.0001219	1	0.003621	0.0352	3	83	BPTF,TCF7L2,JMJD1C
Pubmed	27701636	Loss of Axin2 Causes Ocular Defects During Mouse Eye Development.	Pubmed	0.0001345	1	0.003621	0.0352	2	15	TCF4,TCF7L2
Pubmed	36244648	HDLBP Promotes Hepatocellular Carcinoma Proliferation and Sorafenib Resistance by Suppressing Trim71-dependent RAF1 Degradation.	Pubmed	0.0001437	1	0.003621	0.0352	8	1371	IQSEC1,CSDE1,TNRC6B,GNB1,QKI,TRIP12,RAC1,RSRC1
Pubmed	30886049	Mutant Lef1 controls Gata6 in sebaceous gland development and cancer.	Pubmed	0.0001536	1	0.003621	0.0352	2	16	TCF4,TCF7L2
Pubmed	22625652	Signalling through the type 1 insulin-like growth factor receptor (IGF1R) interacts with canonical Wnt signalling to promote neural proliferation in developing brain.	Pubmed	0.0001536	1	0.003621	0.0352	2	16	TCF4,TCF7L2
Pubmed	19487454	Pygo2 expands mammary progenitor cells by facilitating histone H3 K4 methylation.	Pubmed	0.0001536	1	0.003621	0.0352	2	16	TCF4,TCF7L2
Pubmed	17953485	Regulatory pathway analysis by high-throughput in situ hybridization.	Pubmed	0.0001602	1	0.003621	0.0352	3	91	GRIA1,RORA,TCF7L2
Pubmed	24457600	The central role of EED in the orchestration of polycomb group complexes.	Pubmed	0.0001647	1	0.003621	0.0352	9	1796	KCNMA1,IQSEC1,TNRC6B,BPTF,STAG1,TRIP12,RAC1,RSRC1,DNMT3A
Pubmed	21653943	Chromatin boundaries require functional collaboration between the hSET1 and NURF complexes.	Pubmed	0.0001739	1	0.003621	0.0352	2	17	BPTF,SETD1A
Pubmed	12361972	A sonic hedgehog-dependent signaling relay regulates growth of diencephalic and mesencephalic primordia in the early mouse embryo.	Pubmed	0.0001739	1	0.003621	0.0352	2	17	TCF4,TCF7L2
Pubmed	25201988	Common genetic variants associated with cognitive performance identified using the proxy-phenotype method.	Pubmed	0.0001763	1	0.003621	0.0352	3	94	KCNMA1,NRXN1,JMJD1C
Pubmed	17846119	USF1 recruits histone modification complexes and is critical for maintenance of a chromatin barrier.	Pubmed	0.0001955	1	0.003621	0.0352	2	18	BPTF,SETD1A
Pubmed	28864826	IgSF21 promotes differentiation of inhibitory synapses via binding to neurexin2?.	Pubmed	0.0001955	1	0.003621	0.0352	2	18	GRIA1,NRXN2
Pubmed	34455539	Arhgap22 Disruption Leads to RAC1 Hyperactivity Affecting Hippocampal Glutamatergic Synapses and Cognition in Mice.	Pubmed	0.0001955	1	0.003621	0.0352	2	18	GRIA1,RAC1
Pubmed	7776974	Two classes of proteins dependent on either the presence or absence of thyroid hormone for interaction with the thyroid hormone receptor.	Pubmed	0.0001955	1	0.003621	0.0352	2	18	TRIP12,JMJD1C
Pubmed	30111840	Autism-like phenotype and risk gene mRNA deadenylation by CPEB4 mis-splicing.	Pubmed	0.0001955	1	0.003621	0.0352	2	18	AUTS2,TNRC6B
Pubmed	31040226	Hdac4 Interactions in Huntington's Disease Viewed Through the Prism of Multiomics.	Pubmed	0.0002076	1	0.003621	0.0352	5	475	KCNMA1,TANC2,TNRC6B,GNB1,STAG1
Pubmed	29058721	EGFR signalling controls cellular fate and pancreatic organogenesis by regulating apicobasal polarity.	Pubmed	0.0002184	1	0.003621	0.0352	2	19	ERBB4,RAC1
Pubmed	10231032	Prediction of the coding sequences of unidentified human genes. XIII. The complete sequences of 100 new cDNA clones from brain which code for large proteins in vitro.	Pubmed	0.0002244	1	0.003621	0.0352	3	102	NTNG1,MAST1,NRXN2
Pubmed	20075150	Utility of genetic and non-genetic risk factors in prediction of type 2 diabetes: Whitehall II prospective cohort study.	Pubmed	0.0002424	1	0.003621	0.0352	2	20	TCF7L2,BCL11A
Pubmed	25363768	The contribution of de novo coding mutations to autism spectrum disorder.	Pubmed	0.0002424	1	0.003621	0.0352	2	20	TNRC6B,TCF7L2
Pubmed	20660756	Receptor tyrosine kinase-like orphan receptor 2 (ROR2) and Indian hedgehog regulate digit outgrowth mediated by the phalanx-forming region.	Pubmed	0.0002424	1	0.003621	0.0352	2	20	TCF4,TCF7L2
Pubmed	16971467	Zinc-finger genes Fez and Fez-like function in the establishment of diencephalon subdivisions.	Pubmed	0.0002424	1	0.003621	0.0352	2	20	TCF4,TCF7L2
Pubmed	20637749	Pinin modulates expression of an intestinal homeobox gene, Cdx2, and plays an essential role for small intestinal morphogenesis.	Pubmed	0.0002424	1	0.003621	0.0352	2	20	TCF4,TCF7L2
Pubmed	31753913	Systematic bromodomain protein screens identify homologous recombination and R-loop suppression pathways involved in genome integrity.	Pubmed	0.0002556	1	0.003621	0.0352	7	1116	IQSEC1,TANC2,TNRC6B,BPTF,ERBB4,BCL11A,SETD5
Pubmed	27889896	Decreased Anxiety-Related Behaviour but Apparently Unperturbed NUMB Function in Ligand of NUMB Protein-X (LNX) 1/2 Double Knockout Mice.	Pubmed	0.0002655	1	0.003621	0.0352	3	108	IQSEC1,PPP3CA,NRXN1
Pubmed	19020323	Genotype score in addition to common risk factors for prediction of type 2 diabetes.	Pubmed	0.0002678	1	0.003621	0.0352	2	21	TCF7L2,BCL11A
Pubmed	33869166	A Highly Conserved	Pubmed	0.0002678	1	0.003621	0.0352	2	21	TCF4,TCF7L2
Pubmed	20059953	A systems approach reveals that the myogenesis genome network is regulated by the transcriptional repressor RP58.	Pubmed	0.0002838	1	0.003621	0.0352	8	1515	CSDE1,TCF4,TCF7L2,HIVEP2,JMJD1C,KAT8,RSRC1,DNMT3A
Pubmed	32675279	TCF7L2 regulates postmitotic differentiation programmes and excitability patterns in the thalamus.	Pubmed	0.0002943	1	0.003621	0.0352	2	22	RORA,TCF7L2
Pubmed	18628988	Neither replication nor simulation supports a role for the axon guidance pathway in the genetics of Parkinson's disease.	Pubmed	0.0002943	1	0.003621	0.0352	2	22	NTNG1,PPP3CA
Pubmed	23975195	A signature motif mediating selective interactions of BCL11A with the NR2E/F subfamily of orphan nuclear receptors.	Pubmed	0.0002943	1	0.003621	0.0352	2	22	RORA,BCL11A
Pubmed	25587709	Renal developmental defects resulting from in utero hypoxia are associated with suppression of ureteric ?-catenin signaling.	Pubmed	0.0002943	1	0.003621	0.0352	2	22	TCF4,TCF7L2
Pubmed	28706196	Synaptic GAP and GEF Complexes Cluster Proteins Essential for GTP Signaling.	Pubmed	0.0003046	1	0.003621	0.0352	4	281	IQSEC1,GRIA1,PPP3CA,GNB1
Pubmed	35439318	A Whole-Genome CRISPR Screen Identifies AHR Loss as a Mechanism of Resistance to a PARP7 Inhibitor.	Pubmed	0.00031	1	0.003621	0.0352	8	1535	CSDE1,TNRC6B,BPTF,SETD1A,GNB1,MED23,TRIP12,JMJD1C
Pubmed	31082736	Sox2 Acts in Thalamic Neurons to Control the Development of Retina-Thalamus-Cortex Connectivity.	Pubmed	0.0003221	1	0.003621	0.0352	2	23	NTNG1,RORA
Pubmed	35065713	A functional cellular framework for sex and estrous cycle-dependent gene expression and behavior.	Pubmed	0.0003221	1	0.003621	0.0352	2	23	AUTS2,TCF4
Pubmed	30992372	Conditional Deletion of CC2D1A Reduces Hippocampal Synaptic Plasticity and Impairs Cognitive Function through Rac1 Hyperactivation.	Pubmed	0.0003221	1	0.003621	0.0352	2	23	GRIA1,RAC1
Pubmed	19720844	Use of multiple metabolic and genetic markers to improve the prediction of type 2 diabetes: the EPIC-Potsdam Study.	Pubmed	0.0003221	1	0.003621	0.0352	2	23	TCF7L2,BCL11A
Pubmed	17081983	Global, in vivo, and site-specific phosphorylation dynamics in signaling networks.	Pubmed	0.0003239	1	0.003621	0.0352	8	1545	CSDE1,MAST1,BPTF,SETD1A,NRXN3,CERT1,TRIP12,DNMT3A
Pubmed	30804394	USP7 Regulates Cytokinesis through FBXO38 and KIF20B.	Pubmed	0.0003276	1	0.003621	0.0352	3	116	BCL11A,TRIP12,JMJD1C
Pubmed	15840001	Characterization of an exchangeable gene trap using pU-17 carrying a stop codon-beta geo cassette.	Pubmed	0.0003617	1	0.003621	0.0352	5	536	TNRC6B,BPTF,TCF4,STAG1,JMJD1C
Pubmed	10512203	Exchangeable gene trap using the Cre/mutated lox system.	Pubmed	0.0003679	1	0.003621	0.0352	5	538	TNRC6B,BPTF,TCF4,STAG1,JMJD1C
Pubmed	29768404	Tissue-specific activities of the Fat1 cadherin cooperate to control neuromuscular morphogenesis.	Pubmed	0.0003814	1	0.003621	0.0352	2	25	TCF4,TCF7L2
Pubmed	34321999	Cell-Type-Specific Gene Expression in Developing Mouse Neocortex: Intermediate Progenitors Implicated in Axon Development.	Pubmed	0.0003889	1	0.003621	0.0352	3	123	GRIA1,BCL11A,NRXN3
Pubmed	34848499	DSCAM Deficiency Leads to Premature Spine Maturation and Autism-like Behaviors.	Pubmed	0.0004129	1	0.003621	0.0352	2	26	NRXN1,CNTNAP2
Pubmed	25609649	Proteomic analyses reveal distinct chromatin-associated and soluble transcription factor complexes.	Pubmed	0.0004157	1	0.003621	0.0352	6	857	BPTF,TCF4,STAG1,TRIP12,JMJD1C,RAC1
Pubmed	25133637	Genome-wide association studies and heritability estimates of body mass index related phenotypes in Bangladeshi adults.	Pubmed	0.0004456	1	0.003621	0.0352	2	27	ERBB4,NRXN3
Pubmed	23824573	Tbx20 acts upstream of Wnt signaling to regulate endocardial cushion formation and valve remodeling during mouse cardiogenesis.	Pubmed	0.0004456	1	0.003621	0.0352	2	27	TCF4,TCF7L2
Pubmed	23395962	NANOG-dependent function of TET1 and TET2 in establishment of pluripotency.	Pubmed	0.0004456	1	0.003621	0.0352	2	27	BPTF,JMJD1C
Pubmed	25885041	Distinct adhesion-independent functions of ?-catenin control stage-specific sensory neurogenesis and proliferation.	Pubmed	0.0004456	1	0.003621	0.0352	2	27	TCF4,TCF7L2
Pubmed	31257105	Non-canonical Wnt Signaling through Ryk Regulates the Generation of Somatostatin- and Parvalbumin-Expressing Cortical Interneurons.	Pubmed	0.0004456	1	0.003621	0.0352	2	27	TCF4,TCF7L2
Pubmed	19386638	Dlx1&2 and Mash1 transcription factors control MGE and CGE patterning and differentiation through parallel and overlapping pathways.	Pubmed	0.0004573	1	0.003621	0.0352	3	130	TCF4,ERBB4,BCL11A
Pubmed	28634551	Mechanisms and Consequences of Dopamine Depletion-Induced Attenuation of the Spinophilin/Neurofilament Medium Interaction.	Pubmed	0.0004676	1	0.003621	0.0352	3	131	KCNMA1,IQSEC1,GNB1
Pubmed	24448406	The splicing regulator PTBP2 controls a program of embryonic splicing required for neuronal maturation.	Pubmed	0.0004795	1	0.003621	0.0352	2	28	ERBB4,PPP3CA
Pubmed	32868762	The cellular and molecular landscape of hypothalamic patterning and differentiation from embryonic to late postnatal development.	Pubmed	0.0004795	1	0.003621	0.0352	2	28	NTNG1,TCF7L2
Pubmed	15917450	Emx2 and Pax6 function in cooperation with Otx2 and Otx1 to develop caudal forebrain primordium that includes future archipallium.	Pubmed	0.0004795	1	0.003621	0.0352	2	28	TCF4,TCF7L2
Pubmed	26514267	Protein interactome mining defines melatonin MT1 receptors as integral component of presynaptic protein complexes of neurons.	Pubmed	0.000509	1	0.003621	0.0352	4	322	HIVEP2,PPP3CA,TRIP12,RAC1
Pubmed	27649575	JMJD1C Exhibits Multiple Functions in Epigenetic Regulation during Spermatogenesis.	Pubmed	0.0005147	1	0.003621	0.0352	2	29	JMJD1C,KAT8
Pubmed	26593974	Control of developmentally primed erythroid genes by combinatorial co-repressor actions.	Pubmed	0.000551	1	0.003621	0.0352	2	30	TCF4,JMJD1C
Pubmed	19936222	Forty-three loci associated with plasma lipoprotein size, concentration, and cholesterol content in genome-wide analysis.	Pubmed	0.000551	1	0.003621	0.0352	2	30	STAG1,JMJD1C
Pubmed	16186258	Neurotransmitter release regulated by a MALS-liprin-alpha presynaptic complex.	Pubmed	0.000551	1	0.003621	0.0352	2	30	ERBB4,NRXN1
Pubmed	17215244	Purification and identification of G protein-coupled receptor protein complexes under native conditions.	Pubmed	0.0005886	1	0.003621	0.0352	2	31	GNB1,RAC1
Pubmed	32546759	Mutation of LRP1 in cardiac neural crest cells causes congenital heart defects by perturbing outflow lengthening.	Pubmed	0.0005886	1	0.003621	0.0352	2	31	TCF4,RAC1
Pubmed	21441570	Genome-wide meta-analysis for severe diabetic retinopathy.	Pubmed	0.0005886	1	0.003621	0.0352	2	31	TCF4,TCF7L2
Pubmed	19736351	Recurrent rearrangements in synaptic and neurodevelopmental genes and shared biologic pathways in schizophrenia, autism, and mental retardation.	Pubmed	0.0005886	1	0.003621	0.0352	2	31	ERBB4,NRXN1
Pubmed	10767319	Dissection of behavior and psychiatric disorders using the mouse as a model.	Pubmed	0.0005886	1	0.003621	0.0352	2	31	GRIA1,PPP3CA
Pubmed	22421044	Disruption of SoxB1-dependent Sonic hedgehog expression in the hypothalamus causes septo-optic dysplasia.	Pubmed	0.0005886	1	0.003621	0.0352	2	31	TCF4,TCF7L2
Pubmed	15741177	Tagging genes with cassette-exchange sites.	Pubmed	0.0005904	1	0.003621	0.0352	4	335	NTNG1,BPTF,MED23,TRIP12
Pubmed	16516881	Molecular mapping of developing dorsal horn-enriched genes by microarray and dorsal/ventral subtractive screening.	Pubmed	0.0006274	1	0.003621	0.0352	2	32	TCF4,RORA
Pubmed	22424883	Genome-wide association study of lung function decline in adults with and without asthma.	Pubmed	0.0006274	1	0.003621	0.0352	2	32	RORA,TUSC3
Pubmed	23455924	A Y2H-seq approach defines the human protein methyltransferase interactome.	Pubmed	0.0006379	1	0.003621	0.0352	4	342	QKI,JMJD1C,RAC1,RSRC1
Pubmed	21589869	RAD21 cooperates with pluripotency transcription factors in the maintenance of embryonic stem cell identity.	Pubmed	0.0006412	1	0.003621	0.0352	3	146	STAG1,TRIP12,DNMT3A
Pubmed	27414999	Polycomb-Mediated Repression and Sonic Hedgehog Signaling Interact to Regulate Merkel Cell Specification during Skin Development.	Pubmed	0.0006674	1	0.003621	0.0352	2	33	TCF4,TCF7L2
Pubmed	33567268	TRIP12 promotes small-molecule-induced degradation through K29/K48-branched ubiquitin chains.	Pubmed	0.0006674	1	0.003621	0.0352	2	33	MED23,TRIP12
Pubmed	24159190	Genome-wide association study on dimethylarginines reveals novel AGXT2 variants associated with heart rate variability but not with overall mortality.	Pubmed	0.0006674	1	0.003621	0.0352	2	33	ERBB4,TCF7L2
Pubmed	22357600	The splicing regulator Rbfox2 is required for both cerebellar development and mature motor function.	Pubmed	0.0006674	1	0.003621	0.0352	2	33	CSDE1,NRXN3
Pubmed	17114649	Qualitative and quantitative analyses of protein phosphorylation in naive and stimulated mouse synaptosomal preparations.	Pubmed	0.0006734	1	0.003621	0.0352	4	347	KCNMA1,IQSEC1,TANC2,PPP3CA
Pubmed	29395067	High-Density Proximity Mapping Reveals the Subcellular Organization of mRNA-Associated Granules and Bodies.	Pubmed	0.0006841	1	0.003621	0.0352	8	1729	CSDE1,TNRC6B,TCF7L2,BCL11A,QKI,TRIP12,SETD5,JMJD1C
Pubmed	20581827	Twelve type 2 diabetes susceptibility loci identified through large-scale association analysis.	Pubmed	0.0007086	1	0.003621	0.0352	2	34	TCF7L2,BCL11A
Pubmed	28069946	Wnt5a is essential for hippocampal dendritic maintenance and spatial learning and memory in adult mice.	Pubmed	0.0007086	1	0.003621	0.0352	2	34	GRIA1,RAC1
Pubmed	25977363	Context-specific function of the LIM homeobox 1 transcription factor in head formation of the mouse embryo.	Pubmed	0.000751	1	0.003621	0.0352	2	35	TCF4,TCF7L2
Pubmed	25281560	Proximity biotinylation and affinity purification are complementary approaches for the interactome mapping of chromatin-associated protein complexes.	Pubmed	0.0008356	1	0.003621	0.0352	5	645	TNRC6B,MED23,TRIP12,KAT8,DNMT3A
Pubmed	15747579	Construction of a multi-functional cDNA library specific for mouse pancreatic islets and its application to microarray.	Pubmed	0.0008636	1	0.003621	0.0352	4	371	TANC2,JMJD1C,TUSC3,CNTNAP2
Pubmed	30529950	Tissue-Specific Actions of Pax6 on Proliferation and Differentiation Balance in Developing Forebrain Are Foxg1 Dependent.	Pubmed	0.0009325	1	0.003621	0.0352	2	39	RORA,TCF7L2
Pubmed	34921112	Transcriptional network orchestrating regional patterning of cortical progenitors.	Pubmed	0.0009325	1	0.003621	0.0352	2	39	TCF4,BCL11A
Pubmed	15618518	Mouse brain organization revealed through direct genome-scale TF expression analysis.	Pubmed	0.0009767	1	0.003621	0.0352	8	1826	BPTF,TCF4,RORA,TCF7L2,BCL11A,HIVEP2,JMJD1C,SETBP1
Pubmed	27996060	Highly variable penetrance of abnormal phenotypes in embryonic lethal knockout mice.	Pubmed	0.0009809	1	0.003621	0.0352	2	40	TCF7L2,CERT1
Pubmed	20889853	Genetic risk reclassification for type 2 diabetes by age below or above 50 years using 40 type 2 diabetes risk single nucleotide polymorphisms.	Pubmed	0.00103	1	0.003621	0.0352	2	41	TCF7L2,BCL11A
Pubmed	21192082	Dynamic spatiotemporal gene expression in embryonic mouse thalamus.	Pubmed	0.00103	1	0.003621	0.0352	2	41	GRIA1,RORA
Pubmed	14760703	Proteomic identification of brain proteins that interact with dynein light chain LC8.	Pubmed	0.001081	1	0.003621	0.0352	2	42	MAST1,DNMT3A
Pubmed	33472061	Impact of WIN site inhibitor on the WDR5 interactome.	Pubmed	0.001133	1	0.003621	0.0352	2	43	IQSEC1,SETD1A
Pubmed	11668343	Murine Schnurri-2 is required for positive selection of thymocytes.	Pubmed	0.001153	1	0.003621	0.0352	1	1	HIVEP2
Pubmed	36175738	Identification of three novel DNMT3A mutations with compromising methylation capacity in human acute myeloid leukaemia.	Pubmed	0.001153	1	0.003621	0.0352	1	1	DNMT3A
Pubmed	14533015	Identification and characterization of TRIP8 gene in silico.	Pubmed	0.001153	1	0.003621	0.0352	1	1	JMJD1C
Pubmed	21731489	The lipid transfer protein CERT interacts with the Chlamydia inclusion protein IncD and participates to ER-Chlamydia inclusion membrane contact sites.	Pubmed	0.001153	1	0.003621	0.0352	1	1	CERT1
Pubmed	31288725	The Association of Transcription Factor 7 like 2 Gene Polymorphism with Diabetic Nephropathy in Patients with Type 2 Diabetes Mellitus.	Pubmed	0.001153	1	0.003621	0.0352	1	1	TCF7L2
Pubmed	11964376	Smooth muscle dysfunction in resistance arteries of the staggerer mouse, a mutant of the nuclear receptor RORalpha.	Pubmed	0.001153	1	0.003621	0.0352	1	1	RORA
Pubmed	19806338	TCF7L2 genetic variants and progression to diabetes in the Chinese population: pleiotropic effects on insulin secretion and insulin resistance.	Pubmed	0.001153	1	0.003621	0.0352	1	1	TCF7L2
Pubmed	19602480	Tissue-specific alternative splicing of TCF7L2.	Pubmed	0.001153	1	0.003621	0.0352	1	1	TCF7L2
Pubmed	18216022	Glucagon-like peptide-1 activation of TCF7L2-dependent Wnt signaling enhances pancreatic beta cell proliferation.	Pubmed	0.001153	1	0.003621	0.0352	1	1	TCF7L2
Pubmed	26091365	The Histone Acetyltransferase MOF Promotes Induces Generation of Pluripotent Stem Cells.	Pubmed	0.001153	1	0.003621	0.0352	1	1	KAT8
Pubmed	30852420	Impact of polymorphisms within genes involved in regulating DNA methylation in patients with metastatic colorectal cancer enrolled in three independent, randomised, open-label clinical trials: a meta-analysis from TRIBE, MAVERICC and FIRE-3.	Pubmed	0.001153	1	0.003621	0.0352	1	1	DNMT3A
Pubmed	18452889	A defect in the TUSC3 gene is associated with autosomal recessive mental retardation.	Pubmed	0.001153	1	0.003621	0.0352	1	1	TUSC3
Pubmed	26576435	The Protective Effect of Transcription Factor 7-Like 2 Risk Allele rs7903146 against Elevated Fasting Plasma Triglyceride in Type 2 Diabetes: A Meta-Analysis.	Pubmed	0.001153	1	0.003621	0.0352	1	1	TCF7L2
Pubmed	23445660	Highly pathogenic influenza viruses inhibit inflammatory response in monocytes via activation of rar-related orphan receptor ROR?.	Pubmed	0.001153	1	0.003621	0.0352	1	1	RORA
Pubmed	24667787	Characterization of the transcriptional machinery bound across the widely presumed type 2 diabetes causal variant, rs7903146, within TCF7L2.	Pubmed	0.001153	1	0.003621	0.0352	1	1	TCF7L2
Pubmed	10871853	Rac1 in human breast cancer: overexpression, mutation analysis, and characterization of a new isoform, Rac1b.	Pubmed	0.001153	1	0.003621	0.0352	1	1	RAC1
Pubmed	35841271	TCF7l2, a nuclear marker that labels premyelinating oligodendrocytes and promotes oligodendroglial lineage progression.	Pubmed	0.001153	1	0.003621	0.0352	1	1	TCF7L2
Pubmed	35765985	promotes osteoblast differentiation and alleviates osteoporosis via the	Pubmed	0.001153	1	0.003621	0.0352	1	1	DNMT3A
Pubmed	35636456	Association of the Transcription Factor 7-Like 2 (TCF7L2) rs7903146 Polymorphism with the Risk of Diabetic Nephropathy: A Meta-Analysis.	Pubmed	0.001153	1	0.003621	0.0352	1	1	TCF7L2
Pubmed	30266127	Two TCF7L2 Variants Associated with Type 2 Diabetes in the Han Nationality Residents of China.	Pubmed	0.001153	1	0.003621	0.0352	1	1	TCF7L2
Pubmed	22227940	Positive association between NTNG1 and schizophrenia in Chinese Han population.	Pubmed	0.001153	1	0.003621	0.0352	1	1	NTNG1
Pubmed	10779525	Stimulation of NFkappa B activity by multiple signaling pathways requires PAK1.	Pubmed	0.001153	1	0.003621	0.0352	1	1	RAC1
Pubmed	7700649	Localization of the human HER4/erbB-4 gene to chromosome 2.	Pubmed	0.001153	1	0.003621	0.0352	1	1	ERBB4
Pubmed	19074007	BK channels in innate immune functions of neutrophils and macrophages.	Pubmed	0.001153	1	0.003621	0.0352	1	1	KCNMA1
Pubmed	16362968	Timing of entry of meiosis depends on a mark generated by DNA methyltransferase 3a in testis.	Pubmed	0.001153	1	0.003621	0.0352	1	1	DNMT3A
Pubmed	19098003	Somatic mutations of ErbB4: selective loss-of-function phenotype affecting signal transduction pathways in cancer.	Pubmed	0.001153	1	0.003621	0.0352	1	1	ERBB4
Pubmed	26404636	Tcf4 transgenic female mice display delayed adaptation in an auditory latent inhibition paradigm.	Pubmed	0.001153	1	0.003621	0.0352	1	1	TCF4
Pubmed	17675416	The vasodilator 17,18-epoxyeicosatetraenoic acid targets the pore-forming BK alpha channel subunit in rodents.	Pubmed	0.001153	1	0.003621	0.0352	1	1	KCNMA1
Pubmed	19183934	TCF7L2 variants are associated with increased proinsulin/insulin ratios but not obesity traits in the Framingham Heart Study.	Pubmed	0.001153	1	0.003621	0.0352	1	1	TCF7L2
Pubmed	33901431	Common variants of the autism-associated CNTNAP2 gene contribute to the modulatory effect of social function mediated by temporal cortex.	Pubmed	0.001153	1	0.003621	0.0352	1	1	CNTNAP2
Pubmed	26987799	DNA damage signalling barrier, oxidative stress and treatment-relevant DNA repair factor alterations during progression of human prostate cancer.	Pubmed	0.001153	1	0.003621	0.0352	1	1	JMJD1C
Pubmed	27994502	Decreased Tumor Suppressor Candidate 3 Predicts Poor Prognosis of Patients with Esophageal Squamous Cell Carcinoma.	Pubmed	0.001153	1	0.003621	0.0352	1	1	TUSC3
Pubmed	19050058	Single nucleotide transcription factor 7-like 2 (TCF7L2) gene polymorphisms in antiislet autoantibody-negative patients at onset of diabetes.	Pubmed	0.001153	1	0.003621	0.0352	1	1	TCF7L2
Pubmed	20028944	Gene variants of TCF7L2 influence weight loss and body composition during lifestyle intervention in a population at risk for type 2 diabetes.	Pubmed	0.001153	1	0.003621	0.0352	1	1	TCF7L2
Pubmed	33076484	Differences in Gating Dynamics of BK Channels in Cellular and Mitochondrial Membranes from Human Glioblastoma Cells Unraveled by Short- and Long-Range Correlations Analysis.	Pubmed	0.001153	1	0.003621	0.0352	1	1	KCNMA1
Pubmed	12634501	Altered expression and distribution of FAC1 during NGF-induced neurite outgrowth of PC12 cells.	Pubmed	0.001153	1	0.003621	0.0352	1	1	BPTF
Pubmed	25009393	DNA methyltransferase3a expression is an independent poor prognostic indicator in gastric cancer.	Pubmed	0.001153	1	0.003621	0.0352	1	1	DNMT3A
Pubmed	26873877	Rac1 regulates bacterial toxin-induced thrombin generation.	Pubmed	0.001153	1	0.003621	0.0352	1	1	RAC1
Pubmed	24317852	TCF7L2 in mouse pancreatic beta cells plays a crucial role in glucose homeostasis by regulating beta cell mass.	Pubmed	0.001153	1	0.003621	0.0352	1	1	TCF7L2
Pubmed	17012699	The human homolog of the QKI gene affected in the severe dysmyelination "quaking" mouse phenotype: downregulated in multiple brain regions in schizophrenia.	Pubmed	0.001153	1	0.003621	0.0352	1	1	QKI
Pubmed	25996292	Activation of NRG1-ERBB4 signaling potentiates mesenchymal stem cell-mediated myocardial repairs following myocardial infarction.	Pubmed	0.001153	1	0.003621	0.0352	1	1	ERBB4
Pubmed	33419631	Association of TCF7L2 gene polymorphisms, methylation, and gene-environment interaction with type 2 diabetes mellitus risk: A nested case-control study in the Rural Chinese Cohort Study.	Pubmed	0.001153	1	0.003621	0.0352	1	1	TCF7L2
Pubmed	25299103	Association of the rs7903146 and rs12255372 polymorphisms in the TCF7L2 gene with type 2 diabetes in a population from northeastern Brazil.	Pubmed	0.001153	1	0.003621	0.0352	1	1	TCF7L2
Pubmed	17476472	TCF7L2 is reproducibly associated with type 2 diabetes in various ethnic groups: a global meta-analysis.	Pubmed	0.001153	1	0.003621	0.0352	1	1	TCF7L2
Pubmed	22790200	Melanoblasts on the move: Rac1 sets the pace.	Pubmed	0.001153	1	0.003621	0.0352	1	1	RAC1
Pubmed	35534561	The disordered N-terminal domain of DNMT3A recognizes H2AK119ub and is required for postnatal development.	Pubmed	0.001153	1	0.003621	0.0352	1	1	DNMT3A
Pubmed	21537334	DNMT3A mutations in myeloproliferative neoplasms.	Pubmed	0.001153	1	0.003621	0.0352	1	1	DNMT3A
Pubmed	30429451	Glucocorticoid-mediated ER-mitochondria contacts reduce AMPA receptor and mitochondria trafficking into cell terminus via microtubule destabilization.	Pubmed	0.001153	1	0.003621	0.0352	1	1	GRIA1
Pubmed	27987337	Replication of GWAS loci revealed the moderate effect of TNRC6B locus on susceptibility of Saudi women to develop uterine leiomyomas.	Pubmed	0.001153	1	0.003621	0.0352	1	1	TNRC6B
Pubmed	19141300	Reduced benzodiazepine tolerance, but increased flumazenil-precipitated withdrawal in AMPA-receptor GluR-A subunit-deficient mice.	Pubmed	0.001153	1	0.003621	0.0352	1	1	GRIA1
Pubmed	32503821	SARS-CoV-2	Pubmed	0.001153	1	0.003621	0.0352	1	1	NTNG1
Pubmed	24188721	Rac1-mediated indentation of resting neurons promotes the chain migration of new neurons in the rostral migratory stream of post-natal mouse brain.	Pubmed	0.001153	1	0.003621	0.0352	1	1	RAC1
Pubmed	24895223	Impact of adolescent GluA1 AMPA receptor ablation in forebrain excitatory neurons on behavioural correlates of mood disorders.	Pubmed	0.001153	1	0.003621	0.0352	1	1	GRIA1
Pubmed	19247628	Unique splicing pattern of the TCF7L2 gene in human pancreatic islets.	Pubmed	0.001153	1	0.003621	0.0352	1	1	TCF7L2
Pubmed	18931037	Transcription factor 7-like 2 (TCF7L2) polymorphism and context-specific risk of type 2 diabetes in African American and Caucasian adults: the Atherosclerosis Risk in Communities study.	Pubmed	0.001153	1	0.003621	0.0352	1	1	TCF7L2
Pubmed	25621974	No evidence for association of autism with rare heterozygous point mutations in Contactin-Associated Protein-Like 2 (CNTNAP2), or in Other Contactin-Associated Proteins or Contactins.	Pubmed	0.001153	1	0.003621	0.0352	1	1	CNTNAP2
Pubmed	32090352	Tumour suppressor candidate 3 inhibits biological function and increases endoplasmic reticulum stress of melanoma cells WM451 by regulating AKT/GSK3-?/?-catenin pathway.	Pubmed	0.001153	1	0.003621	0.0352	1	1	TUSC3
Pubmed	28343277	Pancreatic alpha cell-selective deletion of Tcf7l2 impairs glucagon secretion and counter-regulatory responses to hypoglycaemia in mice.	Pubmed	0.001153	1	0.003621	0.0352	1	1	TCF7L2
Pubmed	31547849	Stability and flexibility of full-length human oligodendrocytic QKI6.	Pubmed	0.001153	1	0.003621	0.0352	1	1	QKI
Pubmed	12574434	Selective disruption of stimulus-reward learning in glutamate receptor gria1 knock-out mice.	Pubmed	0.001153	1	0.003621	0.0352	1	1	GRIA1
Pubmed	9421144	Rapid growth of parallel fibers in the cerebella of normal and staggerer mutant mice.	Pubmed	0.001153	1	0.003621	0.0352	1	1	RORA
Pubmed	25347278	Association study identifying a new susceptibility gene (AUTS2) for schizophrenia.	Pubmed	0.001153	1	0.003621	0.0352	1	1	AUTS2
Pubmed	23434931	TCF7L2 variation and proliferative diabetic retinopathy.	Pubmed	0.001153	1	0.003621	0.0352	1	1	TCF7L2
Pubmed	23069005	Deficits in trace fear memory in a mouse model of the schizophrenia risk gene TCF4.	Pubmed	0.001153	1	0.003621	0.0352	1	1	TCF4
Pubmed	23174562	Mis-expression of the BK K(+) channel disrupts suprachiasmatic nucleus circuit rhythmicity and alters clock-controlled behavior.	Pubmed	0.001153	1	0.003621	0.0352	1	1	KCNMA1
Pubmed	22781349	[Role of Rac1 in the SDF-1-induced migration and invasion of human glioma cell line U251].	Pubmed	0.001153	1	0.003621	0.0352	1	1	RAC1
Pubmed	30527807	A serine in exon 11 determines the full transcriptional activity of TCF-4 in lung carcinoma cells.	Pubmed	0.001153	1	0.003621	0.0352	1	1	TCF4
Pubmed	19057525	Association analyses between type 2 diabetes genes and obesity traits in pigs.	Pubmed	0.001153	1	0.003621	0.0352	1	1	TCF7L2
Pubmed	11279272	Distinct molecular mechanisms lead to diminished myelin basic protein and 2',3'-cyclic nucleotide 3'-phosphodiesterase in qk(v) dysmyelination.	Pubmed	0.001153	1	0.003621	0.0352	1	1	QKI
Pubmed	25590338	Receptor tyrosine kinase ERBB4 mediates acquired resistance to ERBB2 inhibitors in breast cancer cells.	Pubmed	0.001153	1	0.003621	0.0352	1	1	ERBB4
Pubmed	1590727	The staggerer gene curtails the reproductive life span of females.	Pubmed	0.001153	1	0.003621	0.0352	1	1	RORA
Pubmed	24275585	TCF4 gene polymorphism and cognitive performance in patients with first episode psychosis.	Pubmed	0.001153	1	0.003621	0.0352	1	1	TCF4
Pubmed	19070590	AMPA receptor trafficking in the dorsal striatum is critical for behavioral sensitization to cocaine in juvenile mice.	Pubmed	0.001153	1	0.003621	0.0352	1	1	GRIA1
Pubmed	12368290	A novel anterograde trafficking signal present in the N-terminal extracellular domain of ionotropic glutamate receptors.	Pubmed	0.001153	1	0.003621	0.0352	1	1	GRIA1
Pubmed	15508520	Case-control association study of human netrin G1 gene in Japanese schizophrenia.	Pubmed	0.001153	1	0.003621	0.0352	1	1	NTNG1
Pubmed	17579662	The role of the BK channel in potassium homeostasis and flow-induced renal potassium excretion.	Pubmed	0.001153	1	0.003621	0.0352	1	1	KCNMA1
Pubmed	33756113	Copy number variants in neurexin genes: phenotypes and mechanisms.	Pubmed	0.001153	1	0.003621	0.0352	1	1	NRXN1
Pubmed	20849430	The TCF7L2 diabetes risk variant is associated with HbA?(C) levels: a genome-wide association meta-analysis.	Pubmed	0.001153	1	0.003621	0.0352	1	1	TCF7L2
Pubmed	17972059	TCF7L2 is associated with high serum triacylglycerol and differentially expressed in adipose tissue in families with familial combined hyperlipidaemia.	Pubmed	0.001153	1	0.003621	0.0352	1	1	TCF7L2
Pubmed	22480428	T2D risk haplotypes of the TCF7L2 gene in the Czech population sample: the association with free fatty acids composition.	Pubmed	0.001153	1	0.003621	0.0352	1	1	TCF7L2
Pubmed	24938713	Smooth muscle specific Rac1 deficiency induces hypertension by preventing p116RIP3-dependent RhoA inhibition.	Pubmed	0.001153	1	0.003621	0.0352	1	1	RAC1
Pubmed	11431570	Conditional restoration of hippocampal synaptic potentiation in Glur-A-deficient mice.	Pubmed	0.001153	1	0.003621	0.0352	1	1	GRIA1
Pubmed	35414788	The suppressive functions of Rora in B lineage cell proliferation and BCR/ABL1-induced B-ALL pathogenesis.	Pubmed	0.001153	1	0.003621	0.0352	1	1	RORA
Pubmed	26914832	Association between the rs7903146 Polymorphism in the TCF7L2 Gene and Parameters Derived with Continuous Glucose Monitoring in Individuals without Diabetes.	Pubmed	0.001153	1	0.003621	0.0352	1	1	TCF7L2
Pubmed	27506937	Deletion of epidermal Rac1 inhibits HPV-8 induced skin papilloma formation and facilitates HPV-8- and UV-light induced skin carcinogenesis.	Pubmed	0.001153	1	0.003621	0.0352	1	1	RAC1
Pubmed	28656232	Transcription factor 7 like 2 promotes oligodendrocyte differentiation and remyelination.	Pubmed	0.001153	1	0.003621	0.0352	1	1	TCF7L2
Pubmed	34385407	BK Channel Deficiency in Osteoblasts Reduces Bone Formation via the Wnt/?-Catenin Pathway.	Pubmed	0.001153	1	0.003621	0.0352	1	1	KCNMA1
Pubmed	34362741	Differential H4K16ac levels ensure a balance between quiescence and activation in hematopoietic stem cells.	Pubmed	0.001153	1	0.003621	0.0352	1	1	KAT8
Pubmed	28669545	Retrograde Synaptic Inhibition Is Mediated by ?-Neurexin Binding to the ?2? Subunits of N-Type Calcium Channels.	Pubmed	0.001153	1	0.003621	0.0352	1	1	NRXN1
Pubmed	10962193	Differential display and gene arrays to examine auditory plasticity.	Pubmed	0.001153	1	0.003621	0.0352	1	1	UBE3B
Pubmed	28253288	A novel TCF7L2 type 2 diabetes SNP identified from fine mapping in African American women.	Pubmed	0.001153	1	0.003621	0.0352	1	1	TCF7L2
Pubmed	18457656	Expression profile and characterisation of a truncated KCNQ5 splice variant.	Pubmed	0.001153	1	0.003621	0.0352	1	1	KCNQ5
Pubmed	29968159	Circadian clock pathway genes associated with colorectal cancer risk and prognosis.	Pubmed	0.001153	1	0.003621	0.0352	1	1	RORA
Pubmed	34475205	AR-negative prostate cancer is vulnerable to loss of JMJD1C demethylase.	Pubmed	0.001153	1	0.003621	0.0352	1	1	JMJD1C
Pubmed	32338148	Overexpression of human-derived	Pubmed	0.001153	1	0.003621	0.0352	1	1	DNMT3A
Pubmed	22451930	Schizophrenia risk polymorphisms in the TCF4 gene interact with smoking in the modulation of auditory sensory gating.	Pubmed	0.001153	1	0.003621	0.0352	1	1	TCF4
Pubmed	30705090	Mutations in the DNMT3A DNA methyltransferase in acute myeloid leukemia patients cause both loss and gain of function and differential regulation by protein partners.	Pubmed	0.001153	1	0.003621	0.0352	1	1	DNMT3A
Pubmed	26273832	Comprehensive Analysis of the 16p11.2 Deletion and Null Cntnap2 Mouse Models of Autism Spectrum Disorder.	Pubmed	0.001153	1	0.003621	0.0352	1	1	CNTNAP2
Pubmed	16606438	HER4 in breast cancer: comparison of antibodies against intra- and extra-cellular domains of HER4.	Pubmed	0.001153	1	0.003621	0.0352	1	1	ERBB4
Pubmed	18801945	The molecular mechanism of "ryegrass staggers," a neurological disorder of K+ channels.	Pubmed	0.001153	1	0.003621	0.0352	1	1	KCNMA1
Pubmed	20837486	Ligand-binding domain determines endoplasmic reticulum exit of AMPA receptors.	Pubmed	0.001153	1	0.003621	0.0352	1	1	GRIA1
Pubmed	30768627	The rs61742690 (S783N) single nucleotide polymorphism is a suitable target for disrupting BCL11A-mediated foetal-to-adult globin switching.	Pubmed	0.001153	1	0.003621	0.0352	1	1	BCL11A
Pubmed	20572199	AMPA GluR-A receptor subunit mediates hippocampal responsiveness in mice exposed to stress.	Pubmed	0.001153	1	0.003621	0.0352	1	1	GRIA1
Pubmed	23337888	Constitutive RAC activation is not sufficient to initiate melanocyte neoplasia but accelerates malignant progression.	Pubmed	0.001153	1	0.003621	0.0352	1	1	RAC1
Pubmed	17150299	Diabetes-induced changes in the alternative splicing of the slo gene in corporal tissue.	Pubmed	0.001153	1	0.003621	0.0352	1	1	KCNMA1
Pubmed	1839963	The quaking mouse: an epileptic mutant with alterations affecting the modulatory mechanisms of the NMDA receptor complex.	Pubmed	0.001153	1	0.003621	0.0352	1	1	QKI
Pubmed	21078868	Relative motion of transmembrane segments S0 and S4 during voltage sensor activation in the human BK(Ca) channel.	Pubmed	0.001153	1	0.003621	0.0352	1	1	KCNMA1
Pubmed	35218885	Schnurri-2 Promotes the Expression of Excitatory Glutamate Receptors and Contributes to Neuropathic Pain.	Pubmed	0.001153	1	0.003621	0.0352	1	1	HIVEP2
Pubmed	23840597	Altered social behaviours in neurexin 1? knockout mice resemble core symptoms in neurodevelopmental disorders.	Pubmed	0.001153	1	0.003621	0.0352	1	1	NRXN1
Pubmed	24067659	Properties of Slo1 K+ channels with and without the gating ring.	Pubmed	0.001153	1	0.003621	0.0352	1	1	KCNMA1
Pubmed	29514658	Meta-analysis of association between TCF7L2 polymorphism rs7903146 and type 2 diabetes mellitus.	Pubmed	0.001153	1	0.003621	0.0352	1	1	TCF7L2
Pubmed	8824304	AMPA receptor flip/flop mutants affecting deactivation, desensitization, and modulation by cyclothiazide, aniracetam, and thiocyanate.	Pubmed	0.001153	1	0.003621	0.0352	1	1	GRIA1
Pubmed	23185296	A common trinucleotide repeat expansion within the transcription factor 4 (TCF4, E2-2) gene predicts Fuchs corneal dystrophy.	Pubmed	0.001153	1	0.003621	0.0352	1	1	TCF4
Pubmed	16707128	Differentiation of monocyte-derived dendritic cells is associated with upregulation and activation of Rac-1 small GTPase.	Pubmed	0.001153	1	0.003621	0.0352	1	1	RAC1
Pubmed	25826113	RNA expression profiling in depressed patients suggests retinoid-related orphan receptor alpha as a biomarker for antidepressant response.	Pubmed	0.001153	1	0.003621	0.0352	1	1	RORA
Pubmed	26674863	Sex Differences in Nucleus Accumbens Transcriptome Profiles Associated with Susceptibility versus Resilience to Subchronic Variable Stress.	Pubmed	0.001153	1	0.003621	0.0352	1	1	DNMT3A
Pubmed	32314182	Rac1 activation in human breast carcinoma as a prognostic factor associated with therapeutic resistance.	Pubmed	0.001153	1	0.003621	0.0352	1	1	RAC1
Pubmed	20082458	Haploinsufficiency of the gene Quaking (QKI) is associated with the 6q terminal deletion syndrome.	Pubmed	0.001153	1	0.003621	0.0352	1	1	QKI
Pubmed	19228405	Association between TCF7L2 gene polymorphisms and susceptibility to type 2 diabetes mellitus: a large Human Genome Epidemiology (HuGE) review and meta-analysis.	Pubmed	0.001153	1	0.003621	0.0352	1	1	TCF7L2
Pubmed	29453196	Genome-wide association study identifies	Pubmed	0.001153	1	0.003621	0.0352	1	1	ERBB4
Pubmed	35234012	Possible Role of rs7903146 Polymorphism of the Transcription Factor 7-Like 2 Gene in Genetic Predisposition to Type 2 Diabetes.	Pubmed	0.001153	1	0.003621	0.0352	1	1	TCF7L2
Pubmed	27187005	Calcineurin in a Crowded World.	Pubmed	0.001153	1	0.003621	0.0352	1	1	PPP3CA
Pubmed	8297325	Sexual experience and preferences for odors of estrous females in staggerer mutant male mice.	Pubmed	0.001153	1	0.003621	0.0352	1	1	RORA
Pubmed	21543200	Dietary saturated fat, gender and genetic variation at the TCF7L2 locus predict the development of metabolic syndrome.	Pubmed	0.001153	1	0.003621	0.0352	1	1	TCF7L2
Pubmed	21232925	Genetic variants in the ErbB4 gene are associated with white matter integrity.	Pubmed	0.001153	1	0.003621	0.0352	1	1	ERBB4
Pubmed	27567911	Homozygous KCNMA1 mutation as a cause of cerebellar atrophy, developmental delay and seizures.	Pubmed	0.001153	1	0.003621	0.0352	1	1	KCNMA1
Pubmed	18005000	Phosphorylation and transcriptional activity regulation of retinoid-related orphan receptor alpha 1 by protein kinases C.	Pubmed	0.001153	1	0.003621	0.0352	1	1	RORA
Pubmed	35901322	Comparison of High-Resolution Melting (HRM) Analysis with Direct Sequencing for the Detection of DNMT3A Mutations in AML Patients.	Pubmed	0.001153	1	0.003621	0.0352	1	1	DNMT3A
Pubmed	17923095	Emotion enhances learning via norepinephrine regulation of AMPA-receptor trafficking.	Pubmed	0.001153	1	0.003621	0.0352	1	1	GRIA1
Pubmed	28886345	RAC1 Missense Mutations in Developmental Disorders with Diverse Phenotypes.	Pubmed	0.001153	1	0.003621	0.0352	1	1	RAC1
Pubmed	16790810	Cell activation by ligands of the toll-like receptor and interleukin-1 receptor family depends on the function of the large-conductance potassium channel MaxiK in human macrophages.	Pubmed	0.001153	1	0.003621	0.0352	1	1	KCNMA1
Pubmed	18552122	Ethanol modulates BKCa channels by acting as an adjuvant of calcium.	Pubmed	0.001153	1	0.003621	0.0352	1	1	KCNMA1
Pubmed	22796301	Review of the neuroanatomic landscape implicated in glucose sensing and regulation of nutrient signaling: immunophenotypic localization of diabetes gene Tcf7l2 in the developing murine brain.	Pubmed	0.001153	1	0.003621	0.0352	1	1	TCF7L2
Pubmed	31081034	Structural basis for preferential binding of human TCF4 to DNA containing 5-carboxylcytosine.	Pubmed	0.001153	1	0.003621	0.0352	1	1	TCF4
Pubmed	34667203	Regulation of local GTP availability controls RAC1 activity and cell invasion.	Pubmed	0.001153	1	0.003621	0.0352	1	1	RAC1
Pubmed	23443091	ROR?, a potential tumor suppressor and therapeutic target of breast cancer.	Pubmed	0.001153	1	0.003621	0.0352	1	1	RORA
Pubmed	21684615	Altering the expression balance of hnRNP C1 and C2 changes the expression of myelination-related genes.	Pubmed	0.001153	1	0.003621	0.0352	1	1	QKI
Pubmed	25282336	Age-related formaldehyde interferes with DNA methyltransferase function, causing memory loss in Alzheimer's disease.	Pubmed	0.001153	1	0.003621	0.0352	1	1	DNMT3A
Pubmed	28246116	Understanding the conformational motions of RCK gating rings.	Pubmed	0.001153	1	0.003621	0.0352	1	1	KCNMA1
Pubmed	35235353	deletion involves in DG hypoplasia and social recognition deficit: The developmental and neural circuit mechanisms.	Pubmed	0.001153	1	0.003621	0.0352	1	1	AUTS2
Pubmed	11316738	Expression of ZAKI-4 messenger ribonucleic acid in the brain during rat development and the effect of hypothyroidism.	Pubmed	0.001153	1	0.003621	0.0352	1	1	PPP3CA
Pubmed	20118932	A map of open chromatin in human pancreatic islets.	Pubmed	0.001153	1	0.003621	0.0352	1	1	TCF7L2
Pubmed	9668116	A splice variant of E2-2 basic helix-loop-helix protein represses the brain-specific fibroblast growth factor 1 promoter through the binding to an imperfect E-box.	Pubmed	0.001153	1	0.003621	0.0352	1	1	TCF4
Pubmed	10696797	Functional alterations in the olfactory bulb of the staggerer mutant mouse.	Pubmed	0.001153	1	0.003621	0.0352	1	1	RORA
Pubmed	21262766	Dnmt3a1 upregulates transcription of distinct genes and targets chromosomal gene clusters for epigenetic silencing in mouse embryonic stem cells.	Pubmed	0.001153	1	0.003621	0.0352	1	1	DNMT3A
Pubmed	33950402	CNTNAP2 gene polymorphisms in autism spectrum disorder and language impairment among Bangladeshi children: a case-control study combined with a meta-analysis.	Pubmed	0.001153	1	0.003621	0.0352	1	1	CNTNAP2
Pubmed	16251361	Proteolytic cleavage and phosphorylation of a tumor-associated ErbB4 isoform promote ligand-independent survival and cancer cell growth.	Pubmed	0.001153	1	0.003621	0.0352	1	1	ERBB4
Pubmed	21688152	Influence of genomic variation in FTO at 16q12.2, MC4R at 18q22 and NRXN3 at 14q31 genes on breast cancer risk.	Pubmed	0.001153	1	0.003621	0.0352	1	1	NRXN3
Pubmed	18940795	The polybasic region of Rac1 modulates bacterial uptake independently of self-association and membrane targeting.	Pubmed	0.001153	1	0.003621	0.0352	1	1	RAC1
Pubmed	36608782	Timely insertion of AMPA receptor in developing vestibular circuits is required for manifestation of righting reflexes and effective navigation.	Pubmed	0.001153	1	0.003621	0.0352	1	1	GRIA1
Pubmed	27344947	Epigenetic Perturbations by Arg882-Mutated DNMT3A Potentiate Aberrant Stem Cell Gene-Expression Program and Acute Leukemia Development.	Pubmed	0.001153	1	0.003621	0.0352	1	1	DNMT3A
Pubmed	27286737	A common rs7903146 variant of the transcription factor 7-like 2 gene is associated with type 2 diabetes mellitus and fasting glucose in a Taiwanese population.	Pubmed	0.001153	1	0.003621	0.0352	1	1	TCF7L2
Pubmed	31834954	Inhibition of Osteoclastogenesis by the RNA-Binding Protein QKI5: a Novel Approach to Protect from Bone Resorption.	Pubmed	0.001153	1	0.003621	0.0352	1	1	QKI
Pubmed	11161790	Human EVI9, a homologue of the mouse myeloid leukemia gene, is expressed in the hematopoietic progenitors and down-regulated during myeloid differentiation of HL60 cells.	Pubmed	0.001153	1	0.003621	0.0352	1	1	BCL11A
Pubmed	17115888	Hypertension caused by transgenic overexpression of Rac1.	Pubmed	0.001153	1	0.003621	0.0352	1	1	RAC1
Pubmed	31300985	Functional Regulation of an Oxidative Stress Mediator, Rac1, in Diabetic Retinopathy.	Pubmed	0.001153	1	0.003621	0.0352	1	1	RAC1
Pubmed	29410073	The receptor tyrosine kinase ERBB4 is expressed in skin keratinocytes and influences epidermal proliferation.	Pubmed	0.001153	1	0.003621	0.0352	1	1	ERBB4
Pubmed	25643299	Cocaine-evoked negative symptoms require AMPA receptor trafficking in the lateral habenula.	Pubmed	0.001153	1	0.003621	0.0352	1	1	GRIA1
Pubmed	9263582	Early behavioral development of mice is affected by staggerer mutation as soon as postnatal day three.	Pubmed	0.001153	1	0.003621	0.0352	1	1	RORA
Pubmed	20603612	Reactivation of epigenetically silenced HER4/ERBB4 results in apoptosis of breast tumor cells.	Pubmed	0.001153	1	0.003621	0.0352	1	1	ERBB4
Pubmed	22690117	Evaluation of CNTNAP2 gene polymorphisms for exfoliation syndrome in Japanese.	Pubmed	0.001153	1	0.003621	0.0352	1	1	CNTNAP2
Pubmed	29325021	Oligonucleotides targeting TCF4 triplet repeat expansion inhibit RNA foci and mis-splicing in Fuchs' dystrophy.	Pubmed	0.001153	1	0.003621	0.0352	1	1	TCF7L2
Pubmed	32170829	Cold Shock Domain Containing E1 (CSDE1) Protein is Overexpressed and Can be Targeted to Inhibit Invasiveness in Pancreatic Cancer Cells.	Pubmed	0.001153	1	0.003621	0.0352	1	1	CSDE1
Pubmed	16521128	Rac/Rho pathway regulates actin depolymerization induced by aminoglycoside antibiotics.	Pubmed	0.001153	1	0.003621	0.0352	1	1	RAC1
Pubmed	35750109	Increasing the Excitatory Drive Rescues Excitatory/Inhibitory Imbalance and Mismatch Negativity Deficit Caused by Parvalbumin Specific GluA1 Deletion.	Pubmed	0.001153	1	0.003621	0.0352	1	1	GRIA1
Pubmed	24459036	De novo single exon deletion of AUTS2 in a patient with speech and language disorder: a review of disrupted AUTS2 and further evidence for its role in neurodevelopmental disorders.	Pubmed	0.001153	1	0.003621	0.0352	1	1	AUTS2
Pubmed	31331967	The RNA-binding protein QKI controls alternative splicing in vascular cells, producing an effective model for therapy.	Pubmed	0.001153	1	0.003621	0.0352	1	1	QKI
Pubmed	23112153	Genetic activation of BK currents in vivo generates bidirectional effects on neuronal excitability.	Pubmed	0.001153	1	0.003621	0.0352	1	1	KCNMA1
Pubmed	6667376	Role of staggerer gene in determining cell number in cerebellar cortex. I. Granule cell death is an indirect consequence of staggerer gene action.	Pubmed	0.001153	1	0.003621	0.0352	1	1	RORA
Pubmed	29518238	The DNMT3A R882H mutant displays altered flanking sequence preferences.	Pubmed	0.001153	1	0.003621	0.0352	1	1	DNMT3A
Pubmed	24642596	Ceramide transfer protein deficiency compromises organelle function and leads to senescence in primary cells.	Pubmed	0.001153	1	0.003621	0.0352	1	1	CERT1
Pubmed	21423583	Single nucleotide polymorphisms of TCF7L2 are linked to diabetic coronary atherosclerosis.	Pubmed	0.001153	1	0.003621	0.0352	1	1	TCF7L2
Pubmed	20427280	Identification of a thiol/disulfide redox switch in the human BK channel that controls its affinity for heme and CO.	Pubmed	0.001153	1	0.003621	0.0352	1	1	KCNMA1
Pubmed	27159876	Current Understanding on Role of the Wnt Signaling Pathway Effector TCF7L2 in Glucose Homeostasis.	Pubmed	0.001153	1	0.003621	0.0352	1	1	TCF7L2
Pubmed	24255041	Association and familial segregation of CTG18.1 trinucleotide repeat expansion of TCF4 gene in Fuchs' endothelial corneal dystrophy.	Pubmed	0.001153	1	0.003621	0.0352	1	1	TCF4
Pubmed	22421922	Rac1 is a possible link between obesity and oxidative stress in Chinese overweight adolescents.	Pubmed	0.001153	1	0.003621	0.0352	1	1	RAC1
Pubmed	19139175	Measuring the influence of the BKCa {beta}1 subunit on Ca2+ binding to the BKCa channel.	Pubmed	0.001153	1	0.003621	0.0352	1	1	KCNMA1
Pubmed	12524240	Constitutive activation of rac1 results in mitochondrial oxidative stress and induces premature endothelial cell senescence.	Pubmed	0.001153	1	0.003621	0.0352	1	1	RAC1
Pubmed	15194790	Actin cytoskeletal reorganizations and coreceptor-mediated activation of rac during human immunodeficiency virus-induced cell fusion.	Pubmed	0.001153	1	0.003621	0.0352	1	1	RAC1
Pubmed	26518732	Plasmacytoid dendritic cells are dispensable for noninfectious intestinal IgA responses in vivo.	Pubmed	0.001153	1	0.003621	0.0352	1	1	TCF4
Pubmed	24282625	Phenotypic switching induced by damaged matrix is associated with DNA methyltransferase 3A (DNMT3A) activity and nuclear localization in smooth muscle cells (SMC).	Pubmed	0.001153	1	0.003621	0.0352	1	1	DNMT3A
Pubmed	22294845	A polymorphism within ErbB4 is associated with risk for hepatocellular carcinoma in Chinese population.	Pubmed	0.001153	1	0.003621	0.0352	1	1	ERBB4
Pubmed	32586284	Opening large-conductance potassium channels selectively induced cell death of triple-negative breast cancer.	Pubmed	0.001153	1	0.003621	0.0352	1	1	KCNMA1
Pubmed	30697954	Up-regulation of Rac1 in the bronchial smooth muscle of murine experimental asthma.	Pubmed	0.001153	1	0.003621	0.0352	1	1	RAC1
Pubmed	29417611	Longitudinal detection of DNMT3A	Pubmed	0.001153	1	0.003621	0.0352	1	1	DNMT3A
Pubmed	25735931	Tumor suppressor candidate 3 (TUSC3) prevents the epithelial-to-mesenchymal transition and inhibits tumor growth by modulating the endoplasmic reticulum stress response in ovarian cancer cells.	Pubmed	0.001153	1	0.003621	0.0352	1	1	TUSC3
Pubmed	12717432	Bcl11a is essential for normal lymphoid development.	Pubmed	0.001153	1	0.003621	0.0352	1	1	BCL11A
Pubmed	31852900	Hippocampal clock regulates memory retrieval via Dopamine and PKA-induced GluA1 phosphorylation.	Pubmed	0.001153	1	0.003621	0.0352	1	1	GRIA1
Pubmed	19288077	The T allele of rs7903146 TCF7L2 is associated with impaired insulinotropic action of incretin hormones, reduced 24 h profiles of plasma insulin and glucagon, and increased hepatic glucose production in young healthy men.	Pubmed	0.001153	1	0.003621	0.0352	1	1	TCF7L2
Pubmed	21422241	Carboxyl-group footprinting maps the dimerization interface and phosphorylation-induced conformational changes of a membrane-associated tyrosine kinase.	Pubmed	0.001153	1	0.003621	0.0352	1	1	ERBB4
Pubmed	28284582	The association of CNTNAP2 rs7794745 gene polymorphism and autism in Iranian population.	Pubmed	0.001153	1	0.003621	0.0352	1	1	CNTNAP2
Pubmed	21832192	Genetic association of ErbB4 and human cortical GABA levels in vivo.	Pubmed	0.001153	1	0.003621	0.0352	1	1	ERBB4
Pubmed	24817692	DNMT3a epigenetic program regulates the HIF-2? oxygen-sensing pathway and the cellular response to hypoxia.	Pubmed	0.001153	1	0.003621	0.0352	1	1	DNMT3A
Pubmed	19632198	An essential role for DNA methyltransferase 3a in melanoma tumorigenesis.	Pubmed	0.001153	1	0.003621	0.0352	1	1	DNMT3A
Pubmed	26393635	Association of TCF7L2 Genetic Polymorphisms with Type 2 Diabetes Mellitus in the Uygur Population of China.	Pubmed	0.001153	1	0.003621	0.0352	1	1	TCF7L2
Pubmed	23431133	Metabotropic NMDA receptor function is required for NMDA receptor-dependent long-term depression.	Pubmed	0.001153	1	0.003621	0.0352	1	1	GRIA1
Pubmed	26216298	Neurexin 1 (NRXN1) splice isoform expression during human neocortical development and aging.	Pubmed	0.001153	1	0.003621	0.0352	1	1	NRXN1
Pubmed	27323175	Association between transcription factor 7-like 2 genetic polymorphisms and development of type 2 diabetes in a Chinese population.	Pubmed	0.001153	1	0.003621	0.0352	1	1	TCF7L2
Pubmed	16565360	Disruption of the gene encoding the beta1-subunit of transducin in the Rd4/+ mouse.	Pubmed	0.001153	1	0.003621	0.0352	1	1	GNB1
Pubmed	22936985	Rac-induced left ventricular dilation in thyroxin-treated ZmRacD transgenic mice: role of cardiomyocyte apoptosis and myocardial fibrosis.	Pubmed	0.001153	1	0.003621	0.0352	1	1	RAC1
Pubmed	10781959	The HMG-box transcription factor XTcf-4 demarcates the forebrain-midbrain boundary.	Pubmed	0.001153	1	0.003621	0.0352	1	1	TCF4
Pubmed	35691375	TCF7L2 promotes ER stress signaling in diabetic retinopathy.	Pubmed	0.001153	1	0.003621	0.0352	1	1	TCF7L2
Pubmed	21170032	Loss of the RhoGAP SRGP-1 promotes the clearance of dead and injured cells in Caenorhabditis elegans.	Pubmed	0.001153	1	0.003621	0.0352	1	1	RAC1
Pubmed	17978097	Cholecystokinin activates pancreatic calcineurin-NFAT signaling in vitro and in vivo.	Pubmed	0.001153	1	0.003621	0.0352	1	1	PPP3CA
Pubmed	33075016	JMJD1C knockdown affects myeloid cell lines proliferation, viability, and gemcitabine/carboplatin-sensitivity.	Pubmed	0.001153	1	0.003621	0.0352	1	1	JMJD1C
Pubmed	22934316	Pitt-Hopkins Syndrome	Pubmed	0.001153	1	0.003621	0.0352	1	1	TCF4
Pubmed	22712074	Gene expression analysis on a single cell level in Purkinje cells of Huntington's disease transgenic mice.	Pubmed	0.001153	1	0.003621	0.0352	1	1	RORA
Pubmed	29230165	Fear Conditioning Downregulates Rac1 Activity in the Basolateral Amygdala Astrocytes to Facilitate the Formation of Fear Memory.	Pubmed	0.001153	1	0.003621	0.0352	1	1	RAC1
Pubmed	33395376	Dissociating Representations of Time and Number in Reinforcement-Rate Learning by Deletion of the GluA1 AMPA Receptor Subunit in Mice.	Pubmed	0.001153	1	0.003621	0.0352	1	1	GRIA1
Pubmed	19628969	The simultaneous induction of tumorigenesis and Cre-loxP recombination in mice.	Pubmed	0.001153	1	0.003621	0.0352	1	1	RAC1
Pubmed	23010200	Association of TCF7L2 gene polymorphisms with type 2 diabetes mellitus in Han Chinese population: a meta-analysis.	Pubmed	0.001153	1	0.003621	0.0352	1	1	TCF7L2
Pubmed	24487980	Polymorphisms in the RAC1 gene are associated with hypertension risk factors in a Chilean pediatric population.	Pubmed	0.001153	1	0.003621	0.0352	1	1	RAC1
Pubmed	12883706	Rho regulates the hepatocyte growth factor/scatter factor-stimulated cell motility of human oral squamous cell carcinoma cells.	Pubmed	0.001153	1	0.003621	0.0352	1	1	RAC1
Pubmed	10839803	T cell receptor-induced calcineurin activation regulates T helper type 2 cell development by modifying the interleukin 4 receptor signaling complex.	Pubmed	0.001153	1	0.003621	0.0352	1	1	PPP3CA
Pubmed	23803609	Cytotoxic necrotizing factor-Y boosts Yersinia effector translocation by activating Rac protein.	Pubmed	0.001153	1	0.003621	0.0352	1	1	RAC1
Pubmed	24932798	Chronic treatment with mood-stabilizers attenuates abnormal hyperlocomotion of GluA1-subunit deficient mice.	Pubmed	0.001153	1	0.003621	0.0352	1	1	GRIA1
Pubmed	10508857	ErbB4 signaling in the mammary gland is required for lobuloalveolar development and Stat5 activation during lactation.	Pubmed	0.001153	1	0.003621	0.0352	1	1	ERBB4
Pubmed	26525881	TCF7L2 Genotype and ?-Cell Function in Humans Without Diabetes.	Pubmed	0.001153	1	0.003621	0.0352	1	1	TCF7L2
Pubmed	28765333	Selective Phosphorylation of AMPA Receptor Contributes to the Network of Long-Term Potentiation in the Anterior Cingulate Cortex.	Pubmed	0.001153	1	0.003621	0.0352	1	1	GRIA1
Pubmed	28114345	Downregulated miR-29a/b/c during Contact Inhibition Stage Promote 3T3-L1 Adipogenesis by Targeting DNMT3A.	Pubmed	0.001153	1	0.003621	0.0352	1	1	DNMT3A
Pubmed	28483380	Rac1 activation in podocytes induces the spectrum of nephrotic syndrome.	Pubmed	0.001153	1	0.003621	0.0352	1	1	RAC1
Pubmed	19351735	Evidence for association between polycystic ovary syndrome (PCOS) and TCF7L2 and glucose intolerance in women with PCOS and TCF7L2.	Pubmed	0.001153	1	0.003621	0.0352	1	1	TCF7L2
Pubmed	19910673	Functional implications of KCNE subunit expression for the Kv7.5 (KCNQ5) channel.	Pubmed	0.001153	1	0.003621	0.0352	1	1	KCNQ5
Pubmed	35156297	Identification and functional analysis of two new de novo KCNMA1 variants associated with Liang-Wang syndrome.	Pubmed	0.001153	1	0.003621	0.0352	1	1	KCNMA1
Pubmed	11916847	Modeling of the pore domain of the GLUR1 channel: homology with K+ channel and binding of channel blockers.	Pubmed	0.001153	1	0.003621	0.0352	1	1	GRIA1
Pubmed	30254215	Novel calcineurin A (PPP3CA) variant associated with epilepsy, constitutive enzyme activation and downregulation of protein expression.	Pubmed	0.001153	1	0.003621	0.0352	1	1	PPP3CA
Pubmed	26584805	A genome-wide association study of n-3 and n-6 plasma fatty acids in a Singaporean Chinese population.	Pubmed	0.001153	1	0.003621	0.0352	1	1	JMJD1C
Pubmed	30098193	Instability of TCF4 Triplet Repeat Expansion With Parent-Child Transmission in Fuchs' Endothelial Corneal Dystrophy.	Pubmed	0.001153	1	0.003621	0.0352	1	1	TCF4
Pubmed	227533	Biochemical and immunohistochemical studies on dysmyelination of quaking mutant mice in vivo and in vitro.	Pubmed	0.001153	1	0.003621	0.0352	1	1	QKI
Pubmed	26511255	Selective Dysregulation of Hippocampal Inhibition in the Mouse Lacking Autism Candidate Gene CNTNAP2.	Pubmed	0.001153	1	0.003621	0.0352	1	1	CNTNAP2
Pubmed	35508131	Loss-of-function variants in the schizophrenia risk gene SETD1A alter neuronal network activity in human neurons through the cAMP/PKA pathway.	Pubmed	0.001153	1	0.003621	0.0352	1	1	SETD1A
Pubmed	20070306	Reactive oxygen species induced by Streptococcus pyogenes invasion trigger apoptotic cell death in infected epithelial cells.	Pubmed	0.001153	1	0.003621	0.0352	1	1	RAC1
Pubmed	18650481	TCF7L2 variants associate with CKD progression and renal function in population-based cohorts.	Pubmed	0.001153	1	0.003621	0.0352	1	1	TCF7L2
Pubmed	26559825	CNTNAP2 gene in high functioning autism: no association according to family and meta-analysis approaches.	Pubmed	0.001153	1	0.003621	0.0352	1	1	CNTNAP2
Pubmed	28115688	Sex-specific gene-environment interactions underlying ASD-like behaviors.	Pubmed	0.001153	1	0.003621	0.0352	1	1	CNTNAP2
Pubmed	20578197	14q32/miRNA clusters loss of heterozygosity in acute lymphoblastic leukemia is associated with up-regulation of BCL11a.	Pubmed	0.001153	1	0.003621	0.0352	1	1	BCL11A
Pubmed	22243243	Epithelial-specific knockout of the Rac1 gene leads to enamel defects.	Pubmed	0.001153	1	0.003621	0.0352	1	1	RAC1
Pubmed	31149783	Investigation of screening method for DNMT3A mutations by high-resolution melting analysis in acute myeloid leukemia.	Pubmed	0.001153	1	0.003621	0.0352	1	1	DNMT3A
Pubmed	12888522	The quakingviable mutation affects qkI mRNA expression specifically in myelin-producing cells of the nervous system.	Pubmed	0.001153	1	0.003621	0.0352	1	1	QKI
Pubmed	31954878	Jumonji domain containing 1C (JMJD1C) sequence variants in seven patients with autism spectrum disorder, intellectual disability and seizures.	Pubmed	0.001153	1	0.003621	0.0352	1	1	JMJD1C
Pubmed	25486015	A boy with dysmorphic features, intellectual disability, and biallelic homozygous deletion in NRXN1.	Pubmed	0.001153	1	0.003621	0.0352	1	1	NRXN1
Pubmed	23543049	Replication study for the association of 3 SNP loci identified in a genome-wide association study for diabetic nephropathy in European type 1 diabetes with diabetic nephropathy in Japanese patients with type 2 diabetes.	Pubmed	0.001153	1	0.003621	0.0352	1	1	ERBB4
Pubmed	32371578	Rac Signaling Drives Clear Cell Renal Carcinoma Tumor Growth by Priming the Tumor Microenvironment for an Angiogenic Switch.	Pubmed	0.001153	1	0.003621	0.0352	1	1	RAC1
Pubmed	24914952	Rapid detection of DNMT3A R882 mutations in hematologic malignancies using a novel bead-based suspension assay with BNA(NC) probes.	Pubmed	0.001153	1	0.003621	0.0352	1	1	DNMT3A
Pubmed	25398947	Evidence of non-pancreatic beta cell-dependent roles of Tcf7l2 in the regulation of glucose metabolism in mice.	Pubmed	0.001153	1	0.003621	0.0352	1	1	TCF7L2
Pubmed	23825019	Homozygous deletion in TUSC3 causing syndromic intellectual disability: a new patient.	Pubmed	0.001153	1	0.003621	0.0352	1	1	TUSC3
Pubmed	21477380	A case-control association study of NRXN1 polymorphisms with schizophrenia in Chinese Han population.	Pubmed	0.001153	1	0.003621	0.0352	1	1	NRXN1
Pubmed	23827676	Presynaptic neurexin-3 alternative splicing trans-synaptically controls postsynaptic AMPA receptor trafficking.	Pubmed	0.001153	1	0.003621	0.0352	1	1	NRXN3
Pubmed	18591655	Spatiotemporal activation of Rac1 for engulfment of apoptotic cells.	Pubmed	0.001153	1	0.003621	0.0352	1	1	RAC1
Pubmed	25710691	[Intragenic deletions of NRXN1: three new case reports and a review of the phenotype].	Pubmed	0.001153	1	0.003621	0.0352	1	1	NRXN1
Pubmed	16526023	Glutamate AMPA receptor subunit 1 gene (GRIA1) and DSM-IV-TR schizophrenia: a pilot case-control association study in an Italian sample.	Pubmed	0.001153	1	0.003621	0.0352	1	1	GRIA1
Pubmed	18093522	Structures of neuroligin-1 and the neuroligin-1/neurexin-1 beta complex reveal specific protein-protein and protein-Ca2+ interactions.	Pubmed	0.001153	1	0.003621	0.0352	1	1	NRXN1
Pubmed	26710888	Dnmt3a regulates myeloproliferation and liver-specific expansion of hematopoietic stem and progenitor cells.	Pubmed	0.001153	1	0.003621	0.0352	1	1	DNMT3A
Pubmed	25745399	Genetic targeting of NRXN2 in mice unveils role in excitatory cortical synapse function and social behaviors.	Pubmed	0.001153	1	0.003621	0.0352	1	1	NRXN2
Pubmed	23245376	Examining the association of NRXN3 SNPs with borderline personality disorder phenotypes in heroin dependent cases and socio-economically disadvantaged controls.	Pubmed	0.001153	1	0.003621	0.0352	1	1	NRXN3
Pubmed	33897879	Radiation-induced abscopal reproductive effect is driven by TNF-?/p38 MAPK/Rac1 axis in Sertoli cells.	Pubmed	0.001153	1	0.003621	0.0352	1	1	RAC1
Pubmed	23807227	Inhibition of Rac1 promotes BMP-2-induced osteoblastic differentiation.	Pubmed	0.001153	1	0.003621	0.0352	1	1	RAC1
Pubmed	22020126	MYST protein acetyltransferase activity requires active site lysine autoacetylation.	Pubmed	0.001153	1	0.003621	0.0352	1	1	KAT8
Pubmed	11728333	The GTPase Rac-1 controls cell fate in the thymus by diverting thymocytes from positive to negative selection.	Pubmed	0.001153	1	0.003621	0.0352	1	1	RAC1
Pubmed	22021454	Abnormal promoter DNA methylation in juvenile myelomonocytic leukemia is not caused by mutation in DNMT3A.	Pubmed	0.001153	1	0.003621	0.0352	1	1	DNMT3A
Pubmed	33376138	Dysregulation of intercellular signaling by MOF deletion leads to liver injury.	Pubmed	0.001153	1	0.003621	0.0352	1	1	KAT8
Pubmed	20560050	Human DNA methyltransferase 3a does not associate with microRNAs in the regulation of DNA methylation.	Pubmed	0.001153	1	0.003621	0.0352	1	1	DNMT3A
Pubmed	30539779	Genetic variants in RORA are associated with asthma and allergy markers in an admixed population.	Pubmed	0.001153	1	0.003621	0.0352	1	1	RORA
Pubmed	35771960	Tatton-Brown-Rahman Syndrome	Pubmed	0.001153	1	0.003621	0.0352	1	1	DNMT3A
Pubmed	23519389	Landmark analysis of DNMT3A mutations in hematological malignancies.	Pubmed	0.001153	1	0.003621	0.0352	1	1	DNMT3A
Pubmed	25979662	Brain malformations in a patient with deletion 2p16.1: A refinement of the phenotype to BCL11A.	Pubmed	0.001153	1	0.003621	0.0352	1	1	BCL11A
Pubmed	24167195	A DNMT3A mutation common in AML exhibits dominant-negative effects in murine ES cells.	Pubmed	0.001153	1	0.003621	0.0352	1	1	DNMT3A
Pubmed	34126933	A genetic interaction of NRXN2 with GABRE, SYT1 and CASK in migraine patients: a case-control study.	Pubmed	0.001153	1	0.003621	0.0352	1	1	NRXN2
Pubmed	23085767	Associations between TCF7L2 polymorphisms and risk of breast cancer among Hispanic and non-Hispanic white women: the Breast Cancer Health Disparities Study.	Pubmed	0.001153	1	0.003621	0.0352	1	1	TCF7L2
Pubmed	17804423	Neurexin 3 polymorphisms are associated with alcohol dependence and altered expression of specific isoforms.	Pubmed	0.001153	1	0.003621	0.0352	1	1	NRXN3
Pubmed	27733013	DNMT3A mutations are associated with inferior overall and leukemia-free survival in chronic myelomonocytic leukemia.	Pubmed	0.001153	1	0.003621	0.0352	1	1	DNMT3A
Pubmed	17656462	Hypothalamic-pituitary-adrenal axis hyporesponsiveness to restraint stress in mice deficient for large-conductance calcium- and voltage-activated potassium (BK) channels.	Pubmed	0.001153	1	0.003621	0.0352	1	1	KCNMA1
Pubmed	21936769	Murine Schnurri-2 controls natural killer cell function and lymphoma development.	Pubmed	0.001153	1	0.003621	0.0352	1	1	HIVEP2
Pubmed	24864085	Is TCF7L2 variant associated with non-diabetic chronic kidney disease progression? Results of a family-based study.	Pubmed	0.001153	1	0.003621	0.0352	1	1	TCF7L2
Pubmed	31851553	Comparative gain-of-function effects of the	Pubmed	0.001153	1	0.003621	0.0352	1	1	KCNMA1
Pubmed	23719821	Mature Purkinje cells require the retinoic acid-related orphan receptor-? (ROR?) to maintain climbing fiber mono-innervation and other adult characteristics.	Pubmed	0.001153	1	0.003621	0.0352	1	1	RORA
Pubmed	23657011	Reciprocal regulation of PKA and Rac signaling.	Pubmed	0.001153	1	0.003621	0.0352	1	1	RAC1
Pubmed	15084248	Outcome and human epidermal growth factor receptor (HER) 1-4 status in invasive breast carcinomas with proliferation indices evaluated by bromodeoxyuridine labelling.	Pubmed	0.001153	1	0.003621	0.0352	1	1	ERBB4
Pubmed	31026342	QKI, a miR-200 target gene, suppresses epithelial-to-mesenchymal transition and tumor growth.	Pubmed	0.001153	1	0.003621	0.0352	1	1	QKI
Pubmed	26218914	Trinucleotide Repeat Expansion in the TCF4 Gene in Fuchs' Endothelial Corneal Dystrophy in Japanese.	Pubmed	0.001153	1	0.003621	0.0352	1	1	TCF4
Pubmed	22340048	[Biological significance of relationship between nuclear localization of Rac1 and progression of gastric carcinoma].	Pubmed	0.001153	1	0.003621	0.0352	1	1	RAC1
Pubmed	35604009	knockout in excitatory neurons impairs postnatal synapse maturation and increases the repressive histone modification H3K27me3.	Pubmed	0.001153	1	0.003621	0.0352	1	1	DNMT3A
Pubmed	10404252	Cerebellar Purkinje cell loss during life span of the heterozygous staggerer mouse (Rora(+)/Rora(sg)) is gender-related.	Pubmed	0.001153	1	0.003621	0.0352	1	1	RORA
Pubmed	20372815	Small Rho GTPase Rac1 determines human epidermal stem cell fate in vitro.	Pubmed	0.001153	1	0.003621	0.0352	1	1	RAC1
Pubmed	18184806	Structural basis for specific lipid recognition by CERT responsible for nonvesicular trafficking of ceramide.	Pubmed	0.001153	1	0.003621	0.0352	1	1	CERT1
Pubmed	17416797	TCF7L2 polymorphisms modulate proinsulin levels and beta-cell function in a British Europid population.	Pubmed	0.001153	1	0.003621	0.0352	1	1	TCF7L2
Pubmed	16100257	Homology modeling identifies C-terminal residues that contribute to the Ca2+ sensitivity of a BKCa channel.	Pubmed	0.001153	1	0.003621	0.0352	1	1	KCNMA1
Pubmed	19482368	Meta-analysis of the association between SNPs in TCF7L2 and type 2 diabetes in East Asian population.	Pubmed	0.001153	1	0.003621	0.0352	1	1	TCF7L2
Pubmed	22095728	Acidosis dilates brain parenchymal arterioles by conversion of calcium waves to sparks to activate BK channels.	Pubmed	0.001153	1	0.003621	0.0352	1	1	KCNMA1
Pubmed	27439707	Eight further individuals with intellectual disability and epilepsy carrying bi-allelic CNTNAP2 aberrations allow delineation of the mutational and phenotypic spectrum.	Pubmed	0.001153	1	0.003621	0.0352	1	1	CNTNAP2
Pubmed	24339136	Neurophysiologic effect of GWAS derived schizophrenia and bipolar risk variants.	Pubmed	0.001153	1	0.003621	0.0352	1	1	TCF4
Pubmed	24430179	Rac1 mediates laminar shear stress-induced vascular endothelial cell migration.	Pubmed	0.001153	1	0.003621	0.0352	1	1	RAC1
Pubmed	27230431	Rare intronic variants of TCF7L2 arising by selective sweeps in an indigenous population from Mexico.	Pubmed	0.001153	1	0.003621	0.0352	1	1	TCF7L2
Pubmed	11401860	Characterization of a novel 132-bp exon of the human maxi-K channel.	Pubmed	0.001153	1	0.003621	0.0352	1	1	KCNMA1
Pubmed	22843023	TCF7L2 gene polymorphisms and type 2 diabetes: association with diabetic retinopathy and cardiovascular autonomic neuropathy.	Pubmed	0.001153	1	0.003621	0.0352	1	1	TCF7L2
Pubmed	23929622	Circuit mechanisms of GluA1-dependent spatial working memory.	Pubmed	0.001153	1	0.003621	0.0352	1	1	GRIA1
Pubmed	26345943	Association of TCF7L2 gene polymorphisms with susceptibility to type 2 diabetes mellitus in a Chinese Hui population.	Pubmed	0.001153	1	0.003621	0.0352	1	1	TCF7L2
Pubmed	21387375	Investigations of caspr2, an autoantigen of encephalitis and neuromyotonia.	Pubmed	0.001153	1	0.003621	0.0352	1	1	CNTNAP2
Pubmed	12871650	Neurobehavioral effects of alcohol in AMPA receptor subunit (GluR1) deficient mice.	Pubmed	0.001153	1	0.003621	0.0352	1	1	GRIA1
Pubmed	25595128	Cocaine activates Rac1 to control structural and behavioral plasticity in caudate putamen.	Pubmed	0.001153	1	0.003621	0.0352	1	1	RAC1
Pubmed	25427623	Denbinobin, a phenanthrene from Dendrobium nobile, impairs prostate cancer migration by inhibiting Rac1 activity.	Pubmed	0.001153	1	0.003621	0.0352	1	1	RAC1
Pubmed	24574000	Transcription factor 7-like 2 (TCF7L2) gene polymorphism and clinical phenotype in end-stage renal disease patients.	Pubmed	0.001153	1	0.003621	0.0352	1	1	TCF7L2
Pubmed	20484635	Rac1 regulates neuronal polarization through the WAVE complex.	Pubmed	0.001153	1	0.003621	0.0352	1	1	RAC1
Pubmed	23437340	Possible association between suicide committed under influence of ethanol and a variant in the AUTS2 gene.	Pubmed	0.001153	1	0.003621	0.0352	1	1	AUTS2
Pubmed	32004382	The clinical impact of mutant DNMT3A R882 variant allele frequency in acute myeloid leukaemia.	Pubmed	0.001153	1	0.003621	0.0352	1	1	DNMT3A
Pubmed	15647471	Modifier of cell adhesion regulates N-cadherin-mediated cell-cell adhesion and neurite outgrowth.	Pubmed	0.001153	1	0.003621	0.0352	1	1	DOCK3
Pubmed	11399089	Enzymatic properties of recombinant Dnmt3a DNA methyltransferase from mouse: the enzyme modifies DNA in a non-processive manner and also methylates non-CpG [correction of non-CpA] sites.	Pubmed	0.001153	1	0.003621	0.0352	1	1	DNMT3A
Pubmed	28832669	TGC repeat expansion in the TCF4 gene increases the risk of Fuchs' endothelial corneal dystrophy in Australian cases.	Pubmed	0.001153	1	0.003621	0.0352	1	1	TCF4
Pubmed	23041303	Association between donor and recipient TCF7L2 gene polymorphisms and the risk of new-onset diabetes mellitus after liver transplantation in a Han Chinese population.	Pubmed	0.001153	1	0.003621	0.0352	1	1	TCF7L2
Pubmed	35164690	Maternal diabetes-mediated RORA suppression contributes to gastrointestinal symptoms in autism-like mouse offspring.	Pubmed	0.001153	1	0.003621	0.0352	1	1	RORA
Pubmed	23935130	Polymorphisms of TCF7L2 gene in South Brazilian women with polycystic ovary syndrome: a cross-sectional study.	Pubmed	0.001153	1	0.003621	0.0352	1	1	TCF7L2
Pubmed	20578204	Transcription factor 7-like 2 (TCF7L2) polymorphism and context-specific risk of impaired fasting glucose in African American and Caucasian adults: the atherosclerosis risk in communities (ARIC) study.	Pubmed	0.001153	1	0.003621	0.0352	1	1	TCF7L2
Pubmed	5564263	Quaking mouse: ultrastructural evidence for arrest of myelinogenesis.	Pubmed	0.001153	1	0.003621	0.0352	1	1	QKI
Pubmed	15745962	Impaired outcome-specific devaluation of instrumental responding in mice with a targeted deletion of the AMPA receptor glutamate receptor 1 subunit.	Pubmed	0.001153	1	0.003621	0.0352	1	1	GRIA1
Pubmed	8950167	Identification and analysis of the complete cDNA sequence for the human FAC1 gene.	Pubmed	0.001153	1	0.003621	0.0352	1	1	BPTF
Pubmed	28669405	Loss-of-Function and Gain-of-Function Mutations in KCNQ5 Cause Intellectual Disability or Epileptic Encephalopathy.	Pubmed	0.001153	1	0.003621	0.0352	1	1	KCNQ5
Pubmed	29133306	Quaking Inhibits Doxorubicin-Mediated Cardiotoxicity Through Regulation of Cardiac Circular RNA Expression.	Pubmed	0.001153	1	0.003621	0.0352	1	1	QKI
Pubmed	25625545	Promotion of mesenchymal-to-epithelial transition by Rac1 inhibition with small molecules accelerates hepatic differentiation of mesenchymal stromal cells.	Pubmed	0.001153	1	0.003621	0.0352	1	1	RAC1
Pubmed	8962157	Determinant for beta-subunit regulation in high-conductance voltage-activated and Ca(2+)-sensitive K+ channels: an additional transmembrane region at the N terminus.	Pubmed	0.001153	1	0.003621	0.0352	1	1	KCNMA1
Pubmed	22634065	Genetic association analysis of ERBB4 polymorphisms with the risk of schizophrenia and SPEM abnormality in a Korean population.	Pubmed	0.001153	1	0.003621	0.0352	1	1	ERBB4
Pubmed	22957049	Impact of cadmium exposure during pregnancy on hepatic glucocorticoid receptor methylation and expression in rat fetus.	Pubmed	0.001153	1	0.003621	0.0352	1	1	DNMT3A
Pubmed	32133972	Gene variants of TCF7L2 are histopathologically important in colorectal cancers but do not have direct association with MYC expression.	Pubmed	0.001153	1	0.003621	0.0352	1	1	TCF7L2
Pubmed	23508624	Modulation of BK channel by MicroRNA-9 in neurons after exposure to HIV and methamphetamine.	Pubmed	0.001153	1	0.003621	0.0352	1	1	KCNMA1
Pubmed	32055958	Bone marrow stem cells accelerate lung maturation and prevent the LPS-induced delay of morphological and functional fetal lung development in the presence of ErbB4.	Pubmed	0.001153	1	0.003621	0.0352	1	1	ERBB4
Pubmed	24525055	Overlapping microdeletions involving 15q22.2 narrow the critical region for intellectual disability to NARG2 and RORA.	Pubmed	0.001153	1	0.003621	0.0352	1	1	RORA
Pubmed	26866722	Tatton-Brown-Rahman syndrome due to 2p23 microdeletion.	Pubmed	0.001153	1	0.003621	0.0352	1	1	DNMT3A
Pubmed	25585795	Rac1 is correlated with aggressiveness and a potential therapeutic target for gastric cancer.	Pubmed	0.001153	1	0.003621	0.0352	1	1	RAC1
Pubmed	28404897	TCF7L2 polymorphisms and the risk of schizophrenia in the Chinese Han population.	Pubmed	0.001153	1	0.003621	0.0352	1	1	TCF7L2
Pubmed	20497907	Inhibition of N-methyl-D-aspartate receptor activity resulted in aberrant neuronal migration caused by delayed morphological development in the mouse neocortex.	Pubmed	0.001153	1	0.003621	0.0352	1	1	GRIA1
Pubmed	11062266	Matching of calcineurin activity to upstream effectors is critical for skeletal muscle fiber growth.	Pubmed	0.001153	1	0.003621	0.0352	1	1	PPP3CA
Pubmed	15905022	Genetic and cellular characterizations of human TCF4 with microsatellite instability in colon cancer and leukemia cell lines.	Pubmed	0.001153	1	0.003621	0.0352	1	1	TCF7L2
Pubmed	9033596	The crystal structure of human rac1, a member of the rho-family complexed with a GTP analogue.	Pubmed	0.001153	1	0.003621	0.0352	1	1	RAC1
Pubmed	10027952	Goodpasture syndrome.	Pubmed	0.001153	1	0.003621	0.0352	1	1	CERT1
Pubmed	30888607	Rac1 Modulates Excitatory Synaptic Transmission in Mouse Retinal Ganglion Cells.	Pubmed	0.001153	1	0.003621	0.0352	1	1	RAC1
Pubmed	20176116	Normal variation in fronto-occipital circuitry and cerebellar structure with an autism-associated polymorphism of CNTNAP2.	Pubmed	0.001153	1	0.003621	0.0352	1	1	CNTNAP2
Pubmed	16982892	Rac1 negatively regulates lipopolysaccharide-induced IL-23 p19 expression in human macrophages and dendritic cells and NF-kappaB p65 trans activation plays a novel role.	Pubmed	0.001153	1	0.003621	0.0352	1	1	RAC1
Pubmed	174456	Hyperplasia of oligodendrocytes in quaking mice.	Pubmed	0.001153	1	0.003621	0.0352	1	1	QKI
Pubmed	23123147	CNTNAP2 is significantly associated with schizophrenia and major depression in the Han Chinese population.	Pubmed	0.001153	1	0.003621	0.0352	1	1	CNTNAP2
Pubmed	25966277	Association of TUSC3 gene polymorphisms with non-syndromic mental retardation based on nuclear families in the Qinba mountain area of China.	Pubmed	0.001153	1	0.003621	0.0352	1	1	TUSC3
Pubmed	24336736	Development of GABA circuitry of fast-spiking basket interneurons in the medial prefrontal cortex of erbb4-mutant mice.	Pubmed	0.001153	1	0.003621	0.0352	1	1	ERBB4
Pubmed	28164500	High BCL11A Expression in Adult Acute Myeloid Leukemia Patients Predicts a Worse Clinical Outcome.	Pubmed	0.001153	1	0.003621	0.0352	1	1	BCL11A
Pubmed	27359055	Mutation profiling of 19 candidate genes in acute myeloid leukemia suggests significance of DNMT3A mutations.	Pubmed	0.001153	1	0.003621	0.0352	1	1	DNMT3A
Pubmed	4673255	Developmental mechanism for changes in cerebellum of "staggerer" mouse, a neurological mutant of genetic origin.	Pubmed	0.001153	1	0.003621	0.0352	1	1	RORA
Pubmed	29211342	Functional BKCa channel in human resident cardiac stem cells expressing W8B2.	Pubmed	0.001153	1	0.003621	0.0352	1	1	KCNMA1
Pubmed	9671495	Structure-function analysis of Qk1: a lethal point mutation in mouse quaking prevents homodimerization.	Pubmed	0.001153	1	0.003621	0.0352	1	1	QKI
Pubmed	23443253	Developmental changes of BKCa channels depend on differentiation status in cultured podocytes.	Pubmed	0.001153	1	0.003621	0.0352	1	1	KCNMA1
Pubmed	21979949	Oligomerization of DNMT3A controls the mechanism of de novo DNA methylation.	Pubmed	0.001153	1	0.003621	0.0352	1	1	DNMT3A
Pubmed	21134286	Rac1-mediated signaling plays a central role in secretion-dependent platelet aggregation in human blood stimulated by atherosclerotic plaque.	Pubmed	0.001153	1	0.003621	0.0352	1	1	RAC1
Pubmed	9034896	Evidence of spinocerebellar mossy fiber segregation in the juvenile staggerer cerebellum.	Pubmed	0.001153	1	0.003621	0.0352	1	1	RORA
Pubmed	9739079	The IQGAP-related protein DGAP1 interacts with Rac and is involved in the modulation of the F-actin cytoskeleton and control of cell motility.	Pubmed	0.001153	1	0.003621	0.0352	1	1	RAC1
Pubmed	30586385	Comprehensive cross-disorder analyses of CNTNAP2 suggest it is unlikely to be a primary risk gene for psychiatric disorders.	Pubmed	0.001153	1	0.003621	0.0352	1	1	CNTNAP2
Pubmed	23341328	Rac1 recruitment to the archipelago structure of the focal adhesion through the fluid membrane as revealed by single-molecule analysis.	Pubmed	0.001153	1	0.003621	0.0352	1	1	RAC1
Pubmed	16641098	Human QKI, a potential regulator of mRNA expression of human oligodendrocyte-related genes involved in schizophrenia.	Pubmed	0.001153	1	0.003621	0.0352	1	1	QKI
Pubmed	30594809	Decreased circulating ErbB4 ectodomain fragments as a read-out of impaired signaling function in amyotrophic lateral sclerosis.	Pubmed	0.001153	1	0.003621	0.0352	1	1	ERBB4
Pubmed	23871450	CNTNAP2 polymorphisms and structural brain connectivity: a diffusion-tensor imaging study.	Pubmed	0.001153	1	0.003621	0.0352	1	1	CNTNAP2
Pubmed	30140054	Crystal structure of human Mediator subunit MED23.	Pubmed	0.001153	1	0.003621	0.0352	1	1	MED23
Pubmed	25398668	The evidence for the contribution of the autism susceptibility candidate 2 (AUTS2) gene in heroin dependence susceptibility.	Pubmed	0.001153	1	0.003621	0.0352	1	1	AUTS2
Pubmed	28826851	JMJD1C Ensures Mouse Embryonic Stem Cell Self-Renewal and Somatic Cell Reprogramming through Controlling MicroRNA Expression.	Pubmed	0.001153	1	0.003621	0.0352	1	1	JMJD1C
Pubmed	20957343	Carriers of the TCF7L2 rs7903146 TT genotype have elevated levels of plasma glucose, serum proinsulin and plasma gastric inhibitory polypeptide (GIP) during a meal test.	Pubmed	0.001153	1	0.003621	0.0352	1	1	TCF7L2
Pubmed	21983179	Silencing of the Wnt transcription factor TCF4 sensitizes colorectal cancer cells to (chemo-) radiotherapy.	Pubmed	0.001153	1	0.003621	0.0352	1	1	TCF7L2
Pubmed	22271886	Genetic modifiers of ?-thalassemia and clinical severity as assessed by age at first transfusion.	Pubmed	0.001153	1	0.003621	0.0352	1	1	BCL11A
Pubmed	17661009	Impaired glucagon-like peptide-1-induced insulin secretion in carriers of transcription factor 7-like 2 (TCF7L2) gene polymorphisms.	Pubmed	0.001153	1	0.003621	0.0352	1	1	TCF7L2
Pubmed	31754207	The differential statin effect on cytokine production of monocytes or macrophages is mediated by differential geranylgeranylation-dependent Rac1 activation.	Pubmed	0.001153	1	0.003621	0.0352	1	1	RAC1
Pubmed	23456597	Exploring the multifactorial nature of autism through computational systems biology: calcium and the Rho GTPase RAC1 under the spotlight.	Pubmed	0.001153	1	0.003621	0.0352	1	1	RAC1
Pubmed	26050618	Activating ERBB4 mutations in non-small cell lung cancer.	Pubmed	0.001153	1	0.003621	0.0352	1	1	ERBB4
Pubmed	35770296	Downregulation of DNMT3A Attenuates the Warburg Effect, Proliferation, and Invasion via Promoting the Inhibition of miR-603 on HK2 in Ovarian Cancer.	Pubmed	0.001153	1	0.003621	0.0352	1	1	DNMT3A
Pubmed	24090223	Development of thiophenic analogues of benzothiadiazine dioxides as new powerful potentiators of 2-amino-3-(3-hydroxy-5-methylisoxazol-4-yl)propionic acid (AMPA) receptors.	Pubmed	0.001153	1	0.003621	0.0352	1	1	GRIA1
Pubmed	20651149	Dnmt3a-dependent nonpromoter DNA methylation facilitates transcription of neurogenic genes.	Pubmed	0.001153	1	0.003621	0.0352	1	1	DNMT3A
Pubmed	21115178	Pleiotropic effects of TCF7L2 gene variants and its modulation in the metabolic syndrome: from the LIPGENE study.	Pubmed	0.001153	1	0.003621	0.0352	1	1	TCF7L2
Pubmed	25744101	ERBB4 polymorphism and family history of psychiatric disorders on age-related cortical changes in healthy children.	Pubmed	0.001153	1	0.003621	0.0352	1	1	ERBB4
Pubmed	26822092	Diabetes-Associated Variation in TCF7L2 Is Not Associated With Hepatic or Extrahepatic Insulin Resistance.	Pubmed	0.001153	1	0.003621	0.0352	1	1	TCF7L2
Pubmed	29740169	Gain-of-function mutations in DNMT3A in patients with paraganglioma.	Pubmed	0.001153	1	0.003621	0.0352	1	1	DNMT3A
Pubmed	24358134	Ras and Rac1, frequently mutated in melanomas, are activated by superoxide anion, modulate Dnmt1 level and are causally related to melanocyte malignant transformation.	Pubmed	0.001153	1	0.003621	0.0352	1	1	RAC1
Pubmed	29471289	Single Nucleotide Polymorphism Facilitated Down-Regulation of the Cohesin Stromal Antigen-1: Implications for Colorectal Cancer Racial Disparities.	Pubmed	0.001153	1	0.003621	0.0352	1	1	STAG1
Pubmed	14751813	The "CholesteROR" protective pathway in the vascular system.	Pubmed	0.001153	1	0.003621	0.0352	1	1	RORA
Pubmed	16698790	Genetic deletion of Rac1 GTPase reveals its critical role in actin stress fiber formation and focal adhesion complex assembly.	Pubmed	0.001153	1	0.003621	0.0352	1	1	RAC1
Pubmed	33685622	Genetic disruption of the small GTPase RAC1 prevents plexiform neurofibroma formation in mice with neurofibromatosis type 17.	Pubmed	0.001153	1	0.003621	0.0352	1	1	RAC1
Pubmed	35777757	Histone demethylase KDM3C regulates the lncRNA GAS5-miR-495-3p-PHF8 axis in cardiac hypertrophy.	Pubmed	0.001153	1	0.003621	0.0352	1	1	JMJD1C
Pubmed	23714751	Shining a light on CNTNAP2: complex functions to complex disorders.	Pubmed	0.001153	1	0.003621	0.0352	1	1	CNTNAP2
Pubmed	17091236	A high mobility group box-containing transcription factor leads to diabetes risk.	Pubmed	0.001153	1	0.003621	0.0352	1	1	TCF7L2
Pubmed	10364547	Importance of AMPA receptors for hippocampal synaptic plasticity but not for spatial learning.	Pubmed	0.001153	1	0.003621	0.0352	1	1	GRIA1
Pubmed	10364548	Rapid spine delivery and redistribution of AMPA receptors after synaptic NMDA receptor activation.	Pubmed	0.001153	1	0.003621	0.0352	1	1	GRIA1
Pubmed	24768552	Convergence of genes and cellular pathways dysregulated in autism spectrum disorders.	Pubmed	0.001153	1	0.003621	0.0352	1	1	NRXN1
Pubmed	7573516	A human calcium-activated potassium channel gene expressed in vascular smooth muscle.	Pubmed	0.001153	1	0.003621	0.0352	1	1	KCNMA1
Pubmed	34885957	A Review of HER4 (ErbB4) Kinase, Its Impact on Cancer, and Its Inhibitors.	Pubmed	0.001153	1	0.003621	0.0352	1	1	ERBB4
Pubmed	27323039	Analysis of regulatory mechanism after ErbB4 gene mutation based on local modeling methodology.	Pubmed	0.001153	1	0.003621	0.0352	1	1	ERBB4
Pubmed	15344919	Reduced aggression in AMPA-type glutamate receptor GluR-A subunit-deficient mice.	Pubmed	0.001153	1	0.003621	0.0352	1	1	GRIA1
Pubmed	31345185	SET domain containing protein 5 (SETD5) enhances tumor cell invasion and is associated with a poor prognosis in non-small cell lung cancer patients.	Pubmed	0.001153	1	0.003621	0.0352	1	1	SETD5
Pubmed	35675825	Identification and functional evaluation of GRIA1 missense and truncation variants in individuals with ID: An emerging neurodevelopmental syndrome.	Pubmed	0.001153	1	0.003621	0.0352	1	1	GRIA1
Pubmed	28536608	Nuclear expression of TCF4/TCF7L2 is correlated with poor prognosis in patients with esophageal squamous cell carcinoma.	Pubmed	0.001153	1	0.003621	0.0352	1	1	TCF7L2
Pubmed	10821761	Rac1 mutations produce aberrant epithelial differentiation in the developing and adult mouse small intestine.	Pubmed	0.001153	1	0.003621	0.0352	1	1	RAC1
Pubmed	17276347	Rac activity is polarized and regulates meiotic spindle stability and anchoring in mammalian oocytes.	Pubmed	0.001153	1	0.003621	0.0352	1	1	RAC1
Pubmed	31302032	Single cell analysis of autism patient with bi-allelic NRXN1-alpha deletion reveals skewed fate choice in neural progenitors and impaired neuronal functionality.	Pubmed	0.001153	1	0.003621	0.0352	1	1	NRXN1
Pubmed	30938056	Tendinosis develops from age- and oxygen tension-dependent modulation of Rac1 activity.	Pubmed	0.001153	1	0.003621	0.0352	1	1	RAC1
Pubmed	19169495	Allele-specific PCR assay to genotype SNP rs7903146 in TCF7L2 gene for rapid screening of diabetes susceptibility.	Pubmed	0.001153	1	0.003621	0.0352	1	1	TCF7L2
Pubmed	27092400	No association of the variant rs11887120 in DNMT3A with cognitive decline in individuals with mild cognitive impairment.	Pubmed	0.001153	1	0.003621	0.0352	1	1	DNMT3A
Pubmed	36253443	Cntnap2-dependent molecular networks in autism spectrum disorder revealed through an integrative multi-omics analysis.	Pubmed	0.001153	1	0.003621	0.0352	1	1	CNTNAP2
Pubmed	8832652	Effect of intranasal administration of thyrotropin-releasing hormone on ataxic gait in staggerer mice.	Pubmed	0.001153	1	0.003621	0.0352	1	1	RORA
Pubmed	25547714	Adult AMPA GLUA1 receptor subunit loss in 5-HT neurons results in a specific anxiety-phenotype with evidence for dysregulation of 5-HT neuronal activity.	Pubmed	0.001153	1	0.003621	0.0352	1	1	GRIA1
Pubmed	35157673	Genetic association study of ERBB4 SNP rs1351592 with polycystic ovary syndrome in Pakistani population.	Pubmed	0.001153	1	0.003621	0.0352	1	1	ERBB4
Pubmed	11237626	Thermodynamics of the high-affinity interaction of TCF4 with beta-catenin.	Pubmed	0.001153	1	0.003621	0.0352	1	1	TCF7L2
Pubmed	30274399	Neuronal Activity-Dependent Activation of Astroglial Calcineurin in Mouse Primary Hippocampal Cultures.	Pubmed	0.001153	1	0.003621	0.0352	1	1	PPP3CA
Pubmed	2052355	Organization of the human N-ras locus: characterization of a gene located immediately upstream of N-ras.	Pubmed	0.001153	1	0.003621	0.0352	1	1	CSDE1
Pubmed	32406574	RAC1mutation is not a predictive biomarker for PI3'-kinase-?-selective pathway-targeted therapy.	Pubmed	0.001153	1	0.003621	0.0352	1	1	RAC1
Pubmed	30630946	High Rac1 activity is functionally translated into cytosolic structures with unique nanoscale cytoskeletal architecture.	Pubmed	0.001153	1	0.003621	0.0352	1	1	RAC1
Pubmed	16463386	ErbB4 increases the proliferation potential of human lung cancer cells and its blockage can be used as a target for anti-cancer therapy.	Pubmed	0.001153	1	0.003621	0.0352	1	1	ERBB4
Pubmed	26181491	Mutations in JMJD1C are involved in Rett syndrome and intellectual disability.	Pubmed	0.001153	1	0.003621	0.0352	1	1	JMJD1C
Pubmed	12874273	The C-terminal domain of Rac1 contains two motifs that control targeting and signaling specificity.	Pubmed	0.001153	1	0.003621	0.0352	1	1	RAC1
Pubmed	20422345	Calcineurin promotes proliferation, migration, and invasion of small cell lung cancer.	Pubmed	0.001153	1	0.003621	0.0352	1	1	PPP3CA
Pubmed	26348319	A genome-wide association study of antidepressant response in Koreans.	Pubmed	0.001153	1	0.003621	0.0352	1	1	AUTS2
Pubmed	17437080	Variants of transcription factor 7-like 2 (TCF7L2) gene predict conversion to type 2 diabetes in the Finnish Diabetes Prevention Study and are associated with impaired glucose regulation and impaired insulin secretion.	Pubmed	0.001153	1	0.003621	0.0352	1	1	TCF7L2
Pubmed	21279323	Homozygous staggerer (sg/sg) mice display improved insulin sensitivity and enhanced glucose uptake in skeletal muscle.	Pubmed	0.001153	1	0.003621	0.0352	1	1	RORA
Pubmed	20044351	Alternative splicing of Tcf7l2 transcripts generates protein variants with differential promoter-binding and transcriptional activation properties at Wnt/beta-catenin targets.	Pubmed	0.001153	1	0.003621	0.0352	1	1	TCF7L2
Pubmed	30104341	?-Neurexins Together with ?2?-1 Auxiliary Subunits Regulate Ca	Pubmed	0.001153	1	0.003621	0.0352	1	1	NRXN1
Pubmed	14738883	Roles of erbB4, rhombomere-specific, and rhombomere-independent cues in maintaining neural crest-free zones in the embryonic head.	Pubmed	0.001153	1	0.003621	0.0352	1	1	ERBB4
Pubmed	19012045	Common coding variant in the TCF7L2 gene and study of the association with type 2 diabetes in Japanese subjects.	Pubmed	0.001153	1	0.003621	0.0352	1	1	TCF7L2
Pubmed	35733350	Effect of CNTNAP2 polymorphism on receptive language in children with autism spectrum disorder without language developmental delay.	Pubmed	0.001153	1	0.003621	0.0352	1	1	CNTNAP2
Pubmed	26072070	DNMT3A mutation analysis in adult patients with acute lymphoblastic leukemia.	Pubmed	0.001153	1	0.003621	0.0352	1	1	DNMT3A
Pubmed	11135665	How the Pseudomonas aeruginosa ExoS toxin downregulates Rac.	Pubmed	0.001153	1	0.003621	0.0352	1	1	RAC1
Pubmed	20573244	High-affinity consensus binding of target RNAs by the STAR/GSG proteins GLD-1, STAR-2 and Quaking.	Pubmed	0.001153	1	0.003621	0.0352	1	1	QKI
Pubmed	25703683	BCL11A enhancer haplotypes and fetal hemoglobin in sickle cell anemia.	Pubmed	0.001153	1	0.003621	0.0352	1	1	BCL11A
Pubmed	34649616	A global screening identifies chromatin-enriched RNA-binding proteins and the transcriptional regulatory activity of QKI5 during monocytic differentiation.	Pubmed	0.001153	1	0.003621	0.0352	1	1	QKI
Pubmed	10200317	A selective role of calcineurin aalpha in synaptic depotentiation in hippocampus.	Pubmed	0.001153	1	0.003621	0.0352	1	1	PPP3CA
Pubmed	20051533	Dominant-negative regulation of cell surface expression by a pentapeptide motif at the extreme COOH terminus of an Slo1 calcium-activated potassium channel splice variant.	Pubmed	0.001153	1	0.003621	0.0352	1	1	KCNMA1
Pubmed	28394697	Genetic study of neuregulin 1 and receptor tyrosine-protein kinase erbB-4 in tardive dyskinesia.	Pubmed	0.001153	1	0.003621	0.0352	1	1	ERBB4
Pubmed	21670298	Unconventional myristoylation of large-conductance Ca²?-activated K? channel (Slo1) via serine/threonine residues regulates channel surface expression.	Pubmed	0.001153	1	0.003621	0.0352	1	1	KCNMA1
Pubmed	30902061	Neurexin 3 transmembrane and soluble isoform expression and splicing haplotype are associated with neuron inflammasome and Alzheimer's disease.	Pubmed	0.001153	1	0.003621	0.0352	1	1	NRXN3
Pubmed	24303038	Mice with deficient BK channel function show impaired prepulse inhibition and spatial learning, but normal working and spatial reference memory.	Pubmed	0.001153	1	0.003621	0.0352	1	1	KCNMA1
Pubmed	34499417	Two novel presentations of KCNMA1-related pathology--Expanding the clinical phenotype of a rare channelopathy.	Pubmed	0.001153	1	0.003621	0.0352	1	1	KCNMA1
Pubmed	10328999	Contrasting effects of ENU induced embryonic lethal mutations of the quaking gene.	Pubmed	0.001153	1	0.003621	0.0352	1	1	QKI
Pubmed	19938247	Genotype-phenotype analysis of TCF4 mutations causing Pitt-Hopkins syndrome shows increased seizure activity with missense mutations.	Pubmed	0.001153	1	0.003621	0.0352	1	1	TCF4
Pubmed	24571482	The histone acetylranseferase hMOF acetylates Nrf2 and regulates anti-drug responses in human non-small cell lung cancer.	Pubmed	0.001153	1	0.003621	0.0352	1	1	KAT8
Pubmed	21404019	Regulation of Rac1 and Cdc42 activation in thrombin- and collagen-stimulated CHRF-288-11 cells.	Pubmed	0.001153	1	0.003621	0.0352	1	1	RAC1
Pubmed	30185810	The DNMT3A R882H mutation does not cause dominant negative effects in purified mixed DNMT3A/R882H complexes.	Pubmed	0.001153	1	0.003621	0.0352	1	1	DNMT3A
Pubmed	24961348	RNA-Seq analysis identifies aberrant RNA splicing of TRIP12 in acute myeloid leukemia patients at remission.	Pubmed	0.001153	1	0.003621	0.0352	1	1	TRIP12
Pubmed	19117981	Sequence variants at 22q13 are associated with prostate cancer risk.	Pubmed	0.001153	1	0.003621	0.0352	1	1	TNRC6B
Pubmed	25223702	Liver Med23 ablation improves glucose and lipid metabolism through modulating FOXO1 activity.	Pubmed	0.001153	1	0.003621	0.0352	1	1	MED23
Pubmed	12689446	Differential Gene Expression Following Noise Trauma in Birds and Mammals.	Pubmed	0.001153	1	0.003621	0.0352	1	1	UBE3B
Pubmed	11248354	Progressive atrophy of cerebellar Purkinje cell dendrites during aging of the heterozygous staggerer mouse (Rora(+/sg)).	Pubmed	0.001153	1	0.003621	0.0352	1	1	RORA
Pubmed	29674125	Deciphering the role of dimer interface in intrinsic dynamics and allosteric pathways underlying the functional transformation of DNMT3A.	Pubmed	0.001153	1	0.003621	0.0352	1	1	DNMT3A
Pubmed	4009175	Changes of ganglioside pattern during cerebellar development of normal and staggerer mice.	Pubmed	0.001153	1	0.003621	0.0352	1	1	RORA
Pubmed	12574162	The requirement for polyamines for intestinal epithelial cell migration is mediated through Rac1.	Pubmed	0.001153	1	0.003621	0.0352	1	1	RAC1
Pubmed	10604831	Discrimination of olfactory sexual cues in staggerer mutant male mice.	Pubmed	0.001153	1	0.003621	0.0352	1	1	RORA
Pubmed	23586025	Viability reduction and Rac1 gene downregulation of heterogeneous ex-vivo glioma acute slice infected by the oncolytic Newcastle disease virus strain V4UPM.	Pubmed	0.001153	1	0.003621	0.0352	1	1	RAC1
Pubmed	27038808	A multifaceted role for MOF histone modifying factor in genome maintenance.	Pubmed	0.001153	1	0.003621	0.0352	1	1	KAT8
Pubmed	20372961	Beta-catenin/TCF4 transactivates miR-30e during intestinal cell differentiation.	Pubmed	0.001153	1	0.003621	0.0352	1	1	TCF7L2
Pubmed	19473989	Invasion of endothelial cells by tissue-invasive M3 type group A streptococci requires Src kinase and activation of Rac1 by a phosphatidylinositol 3-kinase-independent mechanism.	Pubmed	0.001153	1	0.003621	0.0352	1	1	RAC1
Pubmed	17579832	Transcription factor 7-like 2 polymorphisms and type 2 diabetes, glucose homeostasis traits and gene expression in US participants of European and African descent.	Pubmed	0.001153	1	0.003621	0.0352	1	1	TCF7L2
Pubmed	22275433	A function for Rac1 in the terminal differentiation and pigmentation of hair.	Pubmed	0.001153	1	0.003621	0.0352	1	1	RAC1
Pubmed	32023836	Regulation of Transcription Factor E2-2 in Human Plasmacytoid Dendritic Cells by Monocyte-Derived TNF?.	Pubmed	0.001153	1	0.003621	0.0352	1	1	TCF4
Pubmed	12837265	Characterization of the human UBE3B gene: structure, expression, evolution, and alternative splicing.	Pubmed	0.001153	1	0.003621	0.0352	1	1	UBE3B
Pubmed	19482008	Stress-Axis Regulated Exon (STREX) in the C terminus of BK(Ca) channels is responsible for the stretch sensitivity.	Pubmed	0.001153	1	0.003621	0.0352	1	1	KCNMA1
Pubmed	16294277	Regulation of osteoclast apoptosis and motility by small GTPase binding protein Rac1.	Pubmed	0.001153	1	0.003621	0.0352	1	1	RAC1
Pubmed	25150259	High expression of transcription factor 4 (TCF4) is an independent adverse prognostic factor in acute myeloid leukemia that could guide treatment decisions.	Pubmed	0.001153	1	0.003621	0.0352	1	1	TCF4
Pubmed	22275441	Genetic risk assessment of type 2 diabetes-associated polymorphisms in African Americans.	Pubmed	0.001153	1	0.003621	0.0352	1	1	TCF7L2
Pubmed	16584789	Mouse follicular and marginal zone B cells show differential expression of Dnmt3a and sensitivity to 5'-azacytidine.	Pubmed	0.001153	1	0.003621	0.0352	1	1	DNMT3A
Pubmed	16042390	Role of the C-terminus of the high-conductance calcium-activated potassium channel in channel structure and function.	Pubmed	0.001153	1	0.003621	0.0352	1	1	KCNMA1
Pubmed	20346677	Tiam1-Rac signaling counteracts Eg5 during bipolar spindle assembly to facilitate chromosome congression.	Pubmed	0.001153	1	0.003621	0.0352	1	1	RAC1
Pubmed	20711234	The CASPR2 cell adhesion molecule functions as a tumor suppressor gene in glioma.	Pubmed	0.001153	1	0.003621	0.0352	1	1	CNTNAP2
Pubmed	28921696	Exome sequencing identifies a TCF4 mutation in a Chinese pedigree with symmetrical acral keratoderma.	Pubmed	0.001153	1	0.003621	0.0352	1	1	TCF4
Pubmed	29434202	Rac1 is a novel therapeutic target in mantle cell lymphoma.	Pubmed	0.001153	1	0.003621	0.0352	1	1	RAC1
Pubmed	18084004	Acute alcohol tolerance is intrinsic to the BKCa protein, but is modulated by the lipid environment.	Pubmed	0.001153	1	0.003621	0.0352	1	1	KCNMA1
Pubmed	7695896	Cartography of neurexins: more than 1000 isoforms generated by alternative splicing and expressed in distinct subsets of neurons.	Pubmed	0.001153	1	0.003621	0.0352	1	1	NRXN1
Pubmed	21519343	DNMT3A mutational analysis in primary myelofibrosis, chronic myelomonocytic leukemia and advanced phases of myeloproliferative neoplasms.	Pubmed	0.001153	1	0.003621	0.0352	1	1	DNMT3A
Pubmed	31027363	RAC1 Takes the Lead in Solid Tumors.	Pubmed	0.001153	1	0.003621	0.0352	1	1	RAC1
Pubmed	34215536	Activation of DNA methyltransferase 3a by Epstein-Barr nuclear antigen 1 in gastric carcinoma.	Pubmed	0.001153	1	0.003621	0.0352	1	1	DNMT3A
Pubmed	16342280	Human QKI, a new candidate gene for schizophrenia involved in myelination.	Pubmed	0.001153	1	0.003621	0.0352	1	1	QKI
Pubmed	19344525	Expression of the calcium-activated potassium channel in upper and lower segment human myometrium during pregnancy and parturition.	Pubmed	0.001153	1	0.003621	0.0352	1	1	KCNMA1
Pubmed	8006036	Primary sequence and immunological characterization of beta-subunit of high conductance Ca(2+)-activated K+ channel from smooth muscle.	Pubmed	0.001153	1	0.003621	0.0352	1	1	KCNMA1
Pubmed	30009840	Common variation within the SETBP1 gene is associated with reading-related skills and patterns of functional neural activation.	Pubmed	0.001153	1	0.003621	0.0352	1	1	SETBP1
Pubmed	18404672	Silencing of hSlo potassium channels in human osteosarcoma cells promotes tumorigenesis.	Pubmed	0.001153	1	0.003621	0.0352	1	1	KCNMA1
Pubmed	35966063	The correlation between transcription factor 7-like 2 gene polymorphisms and susceptibility of gestational diabetes mellitus in the population of central China: A case-control study.	Pubmed	0.001153	1	0.003621	0.0352	1	1	TCF7L2
Pubmed	26812621	ROR? and 25-Hydroxycholesterol Crosstalk Regulates Lipid Droplet Homeostasis in Macrophages.	Pubmed	0.001153	1	0.003621	0.0352	1	1	RORA
Pubmed	31634469	H3K36me2/3 Binding and DNA Binding of the DNA Methyltransferase DNMT3A PWWP Domain Both Contribute to its Chromatin Interaction.	Pubmed	0.001153	1	0.003621	0.0352	1	1	DNMT3A
Pubmed	21123563	Modulation of BK channel gating by the ß2 subunit involves both membrane-spanning and cytoplasmic domains of Slo1.	Pubmed	0.001153	1	0.003621	0.0352	1	1	KCNMA1
Pubmed	27800604	KCNMA1, a pore-forming ?-subunit of BK channels, regulates insulin signalling in mature adipocytes.	Pubmed	0.001153	1	0.003621	0.0352	1	1	KCNMA1
Pubmed	28074533	Netrin G1: its downregulation in the nucleus accumbens of cocaine-conditioned mice and genetic association in human cocaine dependence.	Pubmed	0.001153	1	0.003621	0.0352	1	1	NTNG1
Pubmed	15194823	Cerebellar ataxia and Purkinje cell dysfunction caused by Ca2+-activated K+ channel deficiency.	Pubmed	0.001153	1	0.003621	0.0352	1	1	KCNMA1
Pubmed	20473858	DNMT3a plays a role in switches between doxorubicin-induced senescence and apoptosis of colorectal cancer cells.	Pubmed	0.001153	1	0.003621	0.0352	1	1	DNMT3A
Pubmed	34515148	Dietary Intake and TCF7L2 rs7903146 T Allele Are Associated with Elevated Blood Glucose Levels in Healthy Individuals.	Pubmed	0.001153	1	0.003621	0.0352	1	1	TCF7L2
Pubmed	32382069	QKI deficiency leads to osteoporosis by promoting RANKL-induced osteoclastogenesis and disrupting bone metabolism.	Pubmed	0.001153	1	0.003621	0.0352	1	1	QKI
Pubmed	25582194	Pluripotency transcription factor Oct4 mediates stepwise nucleosome demethylation and depletion.	Pubmed	0.001153	1	0.003621	0.0352	1	1	JMJD1C
Pubmed	24680889	De novo loss-of-function mutations in SETD5, encoding a methyltransferase in a 3p25 microdeletion syndrome critical region, cause intellectual disability.	Pubmed	0.001153	1	0.003621	0.0352	1	1	SETD5
Pubmed	35596630	[Clinical aspects of the effectiveness of metformin therapy in combination with a low-calorie diet in patients with type 2 diabetes mellitus with various variants of the	Pubmed	0.001153	1	0.003621	0.0352	1	1	TCF7L2
Pubmed	22321265	Role of DNA methyltransferase 3A mRNA expression in Egyptian patients with idiopathic thrombocytopenic purpura.	Pubmed	0.001153	1	0.003621	0.0352	1	1	DNMT3A
Pubmed	17483867	Contribution of BK(Ca)-channel activity in human cardiac fibroblasts to electrical coupling of cardiomyocytes-fibroblasts.	Pubmed	0.001153	1	0.003621	0.0352	1	1	KCNMA1
Pubmed	23142382	Transcription factor-7-like 2 gene variants are strongly associated with type 2 diabetes in Tunisian Arab subjects.	Pubmed	0.001153	1	0.003621	0.0352	1	1	TCF7L2
Pubmed	10864952	Destabilization and mislocalization of myelin basic protein mRNAs in quaking dysmyelination lacking the QKI RNA-binding proteins.	Pubmed	0.001153	1	0.003621	0.0352	1	1	QKI
Pubmed	12161564	Stepwise contribution of each subunit to the cooperative activation of BK channels by Ca2+.	Pubmed	0.001153	1	0.003621	0.0352	1	1	KCNMA1
Pubmed	18072015	The DG10S478 variant in the TCF7L2 gene is not associated with microvascular complications in type 2 diabetes.	Pubmed	0.001153	1	0.003621	0.0352	1	1	TCF7L2
Pubmed	19429871	Unraveling a novel Rac1-mediated signaling pathway that regulates cofilin dephosphorylation and secretion in thrombin-stimulated platelets.	Pubmed	0.001153	1	0.003621	0.0352	1	1	RAC1
Pubmed	24508121	Cigarette smoke-induced alveolar epithelial-mesenchymal transition is mediated by Rac1 activation.	Pubmed	0.001153	1	0.003621	0.0352	1	1	RAC1
Pubmed	26800698	Case-control study of GRIA1 and GRIA3 gene variants in migraine.	Pubmed	0.001153	1	0.003621	0.0352	1	1	GRIA1
Pubmed	24283755	Acute myeloid leukemia with DNMT3A mutations.	Pubmed	0.001153	1	0.003621	0.0352	1	1	DNMT3A
Pubmed	23294455	Exon-disrupting deletions of NRXN1 in idiopathic generalized epilepsy.	Pubmed	0.001153	1	0.003621	0.0352	1	1	NRXN1
Pubmed	33155517	Clonal Hematopoiesis-Driver DNMT3A Mutations Alter Immune Cells in Heart Failure.	Pubmed	0.001153	1	0.003621	0.0352	1	1	DNMT3A
Pubmed	20501444	Protease activation during in vivo pancreatitis is dependent on calcineurin activation.	Pubmed	0.001153	1	0.003621	0.0352	1	1	PPP3CA
Pubmed	23222956	Recurrent SETBP1 mutations in atypical chronic myeloid leukemia.	Pubmed	0.001153	1	0.003621	0.0352	1	1	SETBP1
Pubmed	18546086	TCF7L2 polymorphism rs7903146 and predisposition for type 2 diabetes mellitus in obese children.	Pubmed	0.001153	1	0.003621	0.0352	1	1	TCF7L2
Pubmed	28303930	HCMV-encoded miR-UL112-3p promotes glioblastoma progression via tumour suppressor candidate 3.	Pubmed	0.001153	1	0.003621	0.0352	1	1	TUSC3
Pubmed	35739577	Metabolic sensor O-GlcNAcylation regulates erythroid differentiation and globin production via BCL11A.	Pubmed	0.001153	1	0.003621	0.0352	1	1	BCL11A
Pubmed	20037152	Zn2+ activates large conductance Ca2+-activated K+ channel via an intracellular domain.	Pubmed	0.001153	1	0.003621	0.0352	1	1	KCNMA1
Pubmed	36584483	Genetic interaction between GABRA1 and ERBB4 variants in the pathogenesis of genetic generalized epilepsy.	Pubmed	0.001153	1	0.003621	0.0352	1	1	ERBB4
Pubmed	31582562	The R882H DNMT3A hot spot mutation stabilizes the formation of large DNMT3A oligomers with low DNA methyltransferase activity.	Pubmed	0.001153	1	0.003621	0.0352	1	1	DNMT3A
Pubmed	21172419	Caloric restriction attenuates age-related changes of DNA methyltransferase 3a in mouse hippocampus.	Pubmed	0.001153	1	0.003621	0.0352	1	1	DNMT3A
Pubmed	34948357	K	Pubmed	0.001153	1	0.003621	0.0352	1	1	KCNMA1
Pubmed	33066747	Effect of DNMT3A polymorphisms on CpG island hypermethylation in gastric mucosa.	Pubmed	0.001153	1	0.003621	0.0352	1	1	DNMT3A
Pubmed	28574827	Induction of immunoglobulin transcription factor 2 and resistance to MEK inhibitor in melanoma cells.	Pubmed	0.001153	1	0.003621	0.0352	1	1	TCF4
Pubmed	24059590	The TCF7L2 rs7903146 (T) allele is associated with type 2 diabetes in urban Ghana: a hospital-based case-control study.	Pubmed	0.001153	1	0.003621	0.0352	1	1	TCF7L2
Pubmed	7621746	FAC1, a novel gene identified with the monoclonal antibody Alz50, is developmentally regulated in human brain.	Pubmed	0.001153	1	0.003621	0.0352	1	1	BPTF
Pubmed	22101970	Use of diverse electronic medical record systems to identify genetic risk for type 2 diabetes within a genome-wide association study.	Pubmed	0.001153	1	0.003621	0.0352	1	1	TCF7L2
Pubmed	36525998	Auts2 regulated autism-like behavior, glucose metabolism and oxidative stress in mice.	Pubmed	0.001153	1	0.003621	0.0352	1	1	AUTS2
Pubmed	29988555	Somatic Accumulation of GluA1-AMPA Receptors Leads to Selective Cognitive Impairments in Mice.	Pubmed	0.001153	1	0.003621	0.0352	1	1	GRIA1
Pubmed	17663742	Genetic and pharmacologic evidence that Rac1 GTPase is involved in regulation of platelet secretion and aggregation.	Pubmed	0.001153	1	0.003621	0.0352	1	1	RAC1
Pubmed	16198329	STAR proteins quaking-6 and GLD-1 regulate translation of the homologues GLI1 and tra-1 through a conserved RNA 3'UTR-based mechanism.	Pubmed	0.001153	1	0.003621	0.0352	1	1	QKI
Pubmed	31340215	RORA Overexpression Alleviates Nasal Mucosal Injury and Enhances Red Blood Cell Immune Adhesion Function in a Mouse Model of Allergic Rhinitis via Inactivation of the Wnt/?-Catenin Signaling Pathway.	Pubmed	0.001153	1	0.003621	0.0352	1	1	RORA
Pubmed	26342260	Development and characterization of K562 cell clones expressing BCL11A-XL: Decreased hemoglobin production with fetal hemoglobin inducers and its rescue with mithramycin.	Pubmed	0.001153	1	0.003621	0.0352	1	1	BCL11A
Pubmed	3095147	Beta-subunits of the human liver Gs/Gi signal-transducing proteins and those of bovine retinal rod cell transducin are identical.	Pubmed	0.001153	1	0.003621	0.0352	1	1	GNB1
Pubmed	24119685	ERBB4 mutations that disrupt the neuregulin-ErbB4 pathway cause amyotrophic lateral sclerosis type 19.	Pubmed	0.001153	1	0.003621	0.0352	1	1	ERBB4
Pubmed	21622531	Calcineurin (CN) activation promotes apoptosis of glomerular podocytes both in vitro and in vivo.	Pubmed	0.001153	1	0.003621	0.0352	1	1	PPP3CA
Pubmed	24502199	Genotyping of BCL11A and HBS1L-MYB SNPs associated with fetal haemoglobin levels: a SNaPshot minisequencing approach.	Pubmed	0.001153	1	0.003621	0.0352	1	1	BCL11A
Pubmed	12682013	Tyrosine phosphorylation of QKI mediates developmental signals to regulate mRNA metabolism.	Pubmed	0.001153	1	0.003621	0.0352	1	1	QKI
Pubmed	25445743	Differential susceptibility to chronic social defeat stress relates to the number of Dnmt3a-immunoreactive neurons in the hippocampal dentate gyrus.	Pubmed	0.001153	1	0.003621	0.0352	1	1	DNMT3A
Pubmed	23631848	Calcium dysregulation in ventricular myocytes from mice expressing constitutively active Rac1.	Pubmed	0.001153	1	0.003621	0.0352	1	1	RAC1
Pubmed	25373480	Histone Methyltransferase hSETD1A Is a Novel Regulator of Metastasis in Breast Cancer.	Pubmed	0.001153	1	0.003621	0.0352	1	1	SETD1A
Pubmed	32576660	The transcriptional repressor BCL11A promotes breast cancer metastasis.	Pubmed	0.001153	1	0.003621	0.0352	1	1	BCL11A
Pubmed	27914500	Effect of l-arginine, asymmetric dimethylarginine, and symmetric dimethylarginine on ischemic heart disease risk: A Mendelian randomization study.	Pubmed	0.001153	1	0.003621	0.0352	1	1	MED23
Pubmed	21814547	TCF7L2 polymorphism, weight loss and proinsulin:insulin ratio in the diabetes prevention program.	Pubmed	0.001153	1	0.003621	0.0352	1	1	TCF7L2
Pubmed	27790713	Emerging roles of RAC1 in treating lung cancer patients.	Pubmed	0.001153	1	0.003621	0.0352	1	1	RAC1
Pubmed	18945720	Disruption of the neurexin 1 gene is associated with schizophrenia.	Pubmed	0.001153	1	0.003621	0.0352	1	1	NRXN1
Pubmed	17093940	No major contribution of TCF7L2 sequence variants to maturity onset of diabetes of the young (MODY) or neonatal diabetes mellitus in French white subjects.	Pubmed	0.001153	1	0.003621	0.0352	1	1	TCF7L2
Pubmed	17093941	Common variants in the TCF7L2 gene are strongly associated with type 2 diabetes mellitus in the Indian population.	Pubmed	0.001153	1	0.003621	0.0352	1	1	TCF7L2
Pubmed	23604229	CSF3R T618I is a highly prevalent and specific mutation in chronic neutrophilic leukemia.	Pubmed	0.001153	1	0.003621	0.0352	1	1	SETBP1
Pubmed	34035423	Single channel properties of mitochondrial large conductance potassium channel formed by BK-VEDEC splice variant.	Pubmed	0.001153	1	0.003621	0.0352	1	1	KCNMA1
Pubmed	17079655	Rescuing qkV dysmyelination by a single isoform of the selective RNA-binding protein QKI.	Pubmed	0.001153	1	0.003621	0.0352	1	1	QKI
Pubmed	24792162	A cytoplasmic quaking I isoform regulates the hnRNP F/H-dependent alternative splicing pathway in myelinating glia.	Pubmed	0.001153	1	0.003621	0.0352	1	1	QKI
Pubmed	29620274	ERBB4 promotes the proliferation of gastric cancer cells via the PI3K/Akt signaling pathway.	Pubmed	0.001153	1	0.003621	0.0352	1	1	ERBB4
Pubmed	7791792	Characterization of a mutant calcineurin A alpha gene expressed by EL4 lymphoma cells.	Pubmed	0.001153	1	0.003621	0.0352	1	1	PPP3CA
Pubmed	1705210	Two isoforms of myelin-associated glycoprotein accumulate in quaking mice: only the large polypeptide is phosphorylated.	Pubmed	0.001153	1	0.003621	0.0352	1	1	QKI
Pubmed	16871282	Gains of the proto-oncogene BCL11A and nuclear accumulation of BCL11A(XL) protein are frequent in primary mediastinal B-cell lymphoma.	Pubmed	0.001153	1	0.003621	0.0352	1	1	BCL11A
Pubmed	26763194	Association between AUTS2 haplotypes and alcohol dependence in a Japanese population.	Pubmed	0.001153	1	0.003621	0.0352	1	1	AUTS2
Pubmed	31868295	QKI regulates adipose tissue metabolism by acting as a brake on thermogenesis and promoting obesity.	Pubmed	0.001153	1	0.003621	0.0352	1	1	QKI
Pubmed	24048851	The role of GluA1 in ocular dominance plasticity in the mouse visual cortex.	Pubmed	0.001153	1	0.003621	0.0352	1	1	GRIA1
Pubmed	36242655	Neurexin 2 p.G849D variant, implicated in Parkinson's disease, increases reactive oxygen species, and reduces cell viability and mitochondrial membrane potential in SH-SY5Y cells.	Pubmed	0.001153	1	0.003621	0.0352	1	1	NRXN2
Pubmed	11309619	A CaMK IV responsive RNA element mediates depolarization-induced alternative splicing of ion channels.	Pubmed	0.001153	1	0.003621	0.0352	1	1	KCNMA1
Pubmed	23900529	Rac regulates collagen-induced HSP27 phosphorylation via p44/p42 MAP kinase in human platelets.	Pubmed	0.001153	1	0.003621	0.0352	1	1	RAC1
Pubmed	22837034	DNA methylation in cognition comes of age.	Pubmed	0.001153	1	0.003621	0.0352	1	1	DNMT3A
Pubmed	34535768	TCF7L2 lncRNA: a link between bipolar disorder and body mass index through glucocorticoid signaling.	Pubmed	0.001153	1	0.003621	0.0352	1	1	TCF7L2
Pubmed	28934903	Reduced RAC1 activity inhibits cell proliferation and induces apoptosis in neurofibromatosis type 2(NF2)-associated schwannoma.	Pubmed	0.001153	1	0.003621	0.0352	1	1	RAC1
Pubmed	12736365	A within-subjects, within-task demonstration of intact spatial reference memory and impaired spatial working memory in glutamate receptor-A-deficient mice.	Pubmed	0.001153	1	0.003621	0.0352	1	1	GRIA1
Pubmed	26451375	Fuchs Endothelial Corneal Dystrophy: Strong Association with rs613872 Not Paralleled by Changes in Corneal Endothelial TCF4 mRNA Level.	Pubmed	0.001153	1	0.003621	0.0352	1	1	TCF4
Pubmed	23942586	Mediterranean diet reduces the adverse effect of the TCF7L2-rs7903146 polymorphism on cardiovascular risk factors and stroke incidence: a randomized controlled trial in a high-cardiovascular-risk population.	Pubmed	0.001153	1	0.003621	0.0352	1	1	TCF7L2
Pubmed	22129459	Inactivation of ceramide transfer protein during pro-apoptotic stress by Golgi disassembly and caspase cleavage.	Pubmed	0.001153	1	0.003621	0.0352	1	1	CERT1
Pubmed	21724437	Alterations in membrane caveolae and BKCa channel activity in skin fibroblasts in Smith-Lemli-Opitz syndrome.	Pubmed	0.001153	1	0.003621	0.0352	1	1	KCNMA1
Pubmed	26152846	Mutational Heterogeneity of MED23 Gene in Colorectal Cancers.	Pubmed	0.001153	1	0.003621	0.0352	1	1	MED23
Pubmed	36200848	Agent-based modeling predicts RAC1 is critical for ovarian cancer metastasis.	Pubmed	0.001153	1	0.003621	0.0352	1	1	RAC1
Pubmed	36252008	A role for axon-glial interactions and Netrin-G1 signaling in the formation of low-threshold mechanoreceptor end organs.	Pubmed	0.001153	1	0.003621	0.0352	1	1	NTNG1
Pubmed	23443343	SETBP1 mutations in 658 patients with myelodysplastic syndromes, chronic myelomonocytic leukemia and secondary acute myeloid leukemias.	Pubmed	0.001153	1	0.003621	0.0352	1	1	SETBP1
Pubmed	23432624	Immunohistochemical analysis of the monoclonal antibody 4B5 in breast tissue expressing human epidermal growth factor receptor 4 (HER4).	Pubmed	0.001153	1	0.003621	0.0352	1	1	ERBB4
Pubmed	20663205	Induction of early Purkinje cell dendritic differentiation by thyroid hormone requires ROR?.	Pubmed	0.001153	1	0.003621	0.0352	1	1	RORA
Pubmed	31996479	Remethylation of	Pubmed	0.001153	1	0.003621	0.0352	1	1	DNMT3A
Pubmed	21641671	Transcription factor 7-like 2 (TCF7L2) gene polymorphism and complication/comorbidity profile in type 2 diabetes patients.	Pubmed	0.001153	1	0.003621	0.0352	1	1	TCF7L2
Pubmed	6704753	Role of staggerer gene in determining cell number in cerebellar cortex. II. Granule cell death and persistence of the external granule cell layer in young mouse chimeras.	Pubmed	0.001153	1	0.003621	0.0352	1	1	RORA
Pubmed	15827347	Urodynamic properties and neurotransmitter dependence of urinary bladder contractility in the BK channel deletion model of overactive bladder.	Pubmed	0.001153	1	0.003621	0.0352	1	1	KCNMA1
Pubmed	33347465	Intellectual disability-associated gain-of-function mutations in CERT1 that encodes the ceramide transport protein CERT.	Pubmed	0.001153	1	0.003621	0.0352	1	1	CERT1
Pubmed	19141698	Polyunsaturated fatty acids modulate the effect of TCF7L2 gene variants on postprandial lipemia.	Pubmed	0.001153	1	0.003621	0.0352	1	1	TCF7L2
Pubmed	18621708	A genome-wide RNAi screen for Wnt/beta-catenin pathway components identifies unexpected roles for TCF transcription factors in cancer.	Pubmed	0.001153	1	0.003621	0.0352	1	1	TCF7L2
Pubmed	19141695	Prolonged saturated fat-induced, glucose-dependent insulinotropic polypeptide elevation is associated with adipokine imbalance and liver injury in nonalcoholic steatohepatitis: dysregulated enteroadipocyte axis as a novel feature of fatty liver.	Pubmed	0.001153	1	0.003621	0.0352	1	1	TCF7L2
Pubmed	31685998	Further delineation of neuropsychiatric findings in Tatton-Brown-Rahman syndrome due to disease-causing variants in DNMT3A: seven new patients.	Pubmed	0.001153	1	0.003621	0.0352	1	1	DNMT3A
Pubmed	22245614	Genetic variants of TCF7L2 are associated with type 2 diabetes in a northeastern Chinese population.	Pubmed	0.001153	1	0.003621	0.0352	1	1	TCF7L2
Pubmed	31160375	Growth disrupting mutations in epigenetic regulatory molecules are associated with abnormalities of epigenetic aging.	Pubmed	0.001153	1	0.003621	0.0352	1	1	DNMT3A
Pubmed	15197222	Unique inner pore properties of BK channels revealed by quaternary ammonium block.	Pubmed	0.001153	1	0.003621	0.0352	1	1	KCNMA1
Pubmed	35523590	Developmental, neurochemical, and behavioral analyses of ErbB4 Cyt-1 knockout mice.	Pubmed	0.001153	1	0.003621	0.0352	1	1	ERBB4
Pubmed	31399054	Higher expression of calcineurin predicts poor prognosis in unique subtype of ovarian cancer.	Pubmed	0.001153	1	0.003621	0.0352	1	1	PPP3CA
Pubmed	31197650	De Novo and Inherited SETD1A Variants in Early-onset Epilepsy.	Pubmed	0.001153	1	0.003621	0.0352	1	1	SETD1A
Pubmed	25966133	DNMT3A -448A>G polymorphism and cancer risk: a meta-analysis.	Pubmed	0.001153	1	0.003621	0.0352	1	1	DNMT3A
Pubmed	24137539	Slo1 is the principal potassium channel of human spermatozoa.	Pubmed	0.001153	1	0.003621	0.0352	1	1	KCNMA1
Pubmed	30478443	Gain-of-function DNMT3A mutations cause microcephalic dwarfism and hypermethylation of Polycomb-regulated regions.	Pubmed	0.001153	1	0.003621	0.0352	1	1	DNMT3A
Pubmed	36113068	Prenatal diagnosis and molecular cytogenetic characterization of an inherited microdeletion of 18q12.3 encompassing SETBP1.	Pubmed	0.001153	1	0.003621	0.0352	1	1	SETBP1
Pubmed	18261726	Small GTPase protein Rac-1 is activated with maturation and regulates cell morphology and function in chondrocytes.	Pubmed	0.001153	1	0.003621	0.0352	1	1	RAC1
Pubmed	21846932	Mechanism of AMPA receptor activation by partial agonists: disulfide trapping of closed lobe conformations.	Pubmed	0.001153	1	0.003621	0.0352	1	1	GRIA1
Pubmed	22549119	A common variant in ERBB4 regulates GABA concentrations in human cerebrospinal fluid.	Pubmed	0.001153	1	0.003621	0.0352	1	1	ERBB4
Pubmed	20699120	Does gene deletion of AMPA GluA1 phenocopy features of schizoaffective disorder?	Pubmed	0.001153	1	0.003621	0.0352	1	1	GRIA1
Pubmed	31990345	Estrogen/estrogen receptor promotes the proliferation of endometrial carcinoma cells by enhancing hMOF expression.	Pubmed	0.001153	1	0.003621	0.0352	1	1	KAT8
Pubmed	20574420	Structure of the gating ring from the human large-conductance Ca(2+)-gated K(+) channel.	Pubmed	0.001153	1	0.003621	0.0352	1	1	KCNMA1
Pubmed	23545410	Rac1 signaling regulates sepsis-induced pathologic inflammation in the lung via attenuation of Mac-1 expression and CXC chemokine formation.	Pubmed	0.001153	1	0.003621	0.0352	1	1	RAC1
Pubmed	15271660	cAMP protects endothelial barrier functions by preventing Rac-1 inhibition.	Pubmed	0.001153	1	0.003621	0.0352	1	1	RAC1
Pubmed	16936218	Polymorphisms in the transcription factor 7-like 2 (TCF7L2) gene are associated with type 2 diabetes in the Amish: replication and evidence for a role in both insulin secretion and insulin resistance.	Pubmed	0.001153	1	0.003621	0.0352	1	1	TCF7L2
Pubmed	16936217	Association of transcription factor 7-like 2 (TCF7L2) variants with type 2 diabetes in a Finnish sample.	Pubmed	0.001153	1	0.003621	0.0352	1	1	TCF7L2
Pubmed	27699663	Impact of point mutation P29S in RAC1 on tumorigenesis.	Pubmed	0.001153	1	0.003621	0.0352	1	1	RAC1
Pubmed	16936216	Variant of transcription factor 7-like 2 (TCF7L2) gene and the risk of type 2 diabetes in large cohorts of U.S. women and men.	Pubmed	0.001153	1	0.003621	0.0352	1	1	TCF7L2
Pubmed	27189938	Thiopurine Prodrugs Mediate Immunosuppressive Effects by Interfering with Rac1 Protein Function.	Pubmed	0.001153	1	0.003621	0.0352	1	1	RAC1
Pubmed	16936215	Association analysis of 6,736 U.K. subjects provides replication and confirms TCF7L2 as a type 2 diabetes susceptibility gene with a substantial effect on individual risk.	Pubmed	0.001153	1	0.003621	0.0352	1	1	TCF7L2
Pubmed	28807867	Impairment of different protein domains causes variable clinical presentation within Pitt-Hopkins syndrome and suggests intragenic molecular syndromology of TCF4.	Pubmed	0.001153	1	0.003621	0.0352	1	1	TCF4
Pubmed	8915586	Orphan nuclear receptor ROR alpha gene: isoform-specific spatiotemporal expression during postnatal development of brain.	Pubmed	0.001153	1	0.003621	0.0352	1	1	RORA
Pubmed	17805508	Disparate genetic influences on polycystic ovary syndrome (PCOS) and type 2 diabetes revealed by a lack of association between common variants within the TCF7L2 gene and PCOS.	Pubmed	0.001153	1	0.003621	0.0352	1	1	TCF7L2
Pubmed	20434134	Cognitive and sensorimotor gating impairments in transgenic mice overexpressing the schizophrenia susceptibility gene Tcf4 in the brain.	Pubmed	0.001153	1	0.003621	0.0352	1	1	TCF4
Pubmed	11856480	Expression of Hqk encoding a KH RNA binding protein is altered in human glioma.	Pubmed	0.001153	1	0.003621	0.0352	1	1	QKI
Pubmed	23519127	Rac1 modulates acute and subacute genotoxin-induced hepatic stress responses, fibrosis and liver aging.	Pubmed	0.001153	1	0.003621	0.0352	1	1	RAC1
Pubmed	17592947	Deletion of glutamate receptor-A (GluR-A) AMPA receptor subunits impairs one-trial spatial memory.	Pubmed	0.001153	1	0.003621	0.0352	1	1	GRIA1
Pubmed	29196769	CTG18.1 Expansion in TCF4 Among African Americans With Fuchs' Corneal Dystrophy.	Pubmed	0.001153	1	0.003621	0.0352	1	1	TCF4
Pubmed	27329042	BK Knockout by TALEN-Mediated Gene Targeting in Osteoblasts: KCNMA1 Determines the Proliferation and Differentiation of Osteoblasts.	Pubmed	0.001153	1	0.003621	0.0352	1	1	KCNMA1
Pubmed	16000628	Synapse-specific regulation of AMPA receptor subunit composition by activity.	Pubmed	0.001153	1	0.003621	0.0352	1	1	GRIA1
Pubmed	10670457	Regional brain variations of cytochrome oxidase activity and motor co-ordination in staggerer mutant mice.	Pubmed	0.001153	1	0.003621	0.0352	1	1	RORA
Pubmed	10597294	Cloning of a novel human Rac1b splice variant with increased expression in colorectal tumors.	Pubmed	0.001153	1	0.003621	0.0352	1	1	RAC1
Pubmed	27788394	Retinoid acid receptor-related orphan receptor alpha (ROR?) regulates macrophage M2 polarization via activation of AMPK?.	Pubmed	0.001153	1	0.003621	0.0352	1	1	RORA
Pubmed	29129916	A post-transcriptional program coordinated by CSDE1 prevents intrinsic neural differentiation of human embryonic stem cells.	Pubmed	0.001153	1	0.003621	0.0352	1	1	CSDE1
Pubmed	9888998	A 500-kb sequence-ready cosmid contig and transcript map of the MEN1 region on 11q13.	Pubmed	0.001153	1	0.003621	0.0352	1	1	NRXN2
Pubmed	26247673	The association between the rs11196218A/G polymorphism of the TCF7L2 gene and type 2 diabetes in the Chinese Han population: a meta-analysis.	Pubmed	0.001153	1	0.003621	0.0352	1	1	TCF7L2
Pubmed	11489262	Cytochrome oxidase activity in the olfactory system of staggerer mutant mice.	Pubmed	0.001153	1	0.003621	0.0352	1	1	RORA
Pubmed	18812509	Mutational analysis of the neurexin/neuroligin complex reveals essential and regulatory components.	Pubmed	0.001153	1	0.003621	0.0352	1	1	NRXN1
Pubmed	32354758	ErbB4 Null Mice Display Altered Mesocorticolimbic and Nigrostriatal Dopamine Levels as well as Deficits in Cognitive and Motivational Behaviors.	Pubmed	0.001153	1	0.003621	0.0352	1	1	ERBB4
Pubmed	24012837	The control of precerebellar neuron migration by RNA-binding protein Csde1.	Pubmed	0.001153	1	0.003621	0.0352	1	1	CSDE1
Pubmed	32481733	Pitt-Hopkins Syndrome: Clinical and Molecular Findings of a 5-Year-Old Patient.	Pubmed	0.001153	1	0.003621	0.0352	1	1	TCF4
Pubmed	30251751	Association study of Retinoic Acid Related Orphan Receptor A (RORA) gene and risk of prostate disorders.	Pubmed	0.001153	1	0.003621	0.0352	1	1	RORA
Pubmed	31015495	A DNMT3A PWWP mutation leads to methylation of bivalent chromatin and growth retardation in mice.	Pubmed	0.001153	1	0.003621	0.0352	1	1	DNMT3A
Pubmed	26555947	The Role of TCF7L2 rs7903146 in Diabetes After Kidney Transplant: Results From a Single-Center Cohort and Meta-Analysis of the Literature.	Pubmed	0.001153	1	0.003621	0.0352	1	1	TCF7L2
Pubmed	15312651	A functional genomics strategy reveals Rora as a component of the mammalian circadian clock.	Pubmed	0.001153	1	0.003621	0.0352	1	1	RORA
Pubmed	32564636	Association of transcription factor 7-like 2 (rs7903146) gene polymorphism with diabetic retinopathy.	Pubmed	0.001153	1	0.003621	0.0352	1	1	TCF7L2
Pubmed	25693834	DNMT3A in haematological malignancies.	Pubmed	0.001153	1	0.003621	0.0352	1	1	DNMT3A
Pubmed	18283118	Glutamate mediates platelet activation through the AMPA receptor.	Pubmed	0.001153	1	0.003621	0.0352	1	1	GRIA1
Pubmed	18216317	Healthy individuals have Goodpasture autoantigen-reactive T cells.	Pubmed	0.001153	1	0.003621	0.0352	1	1	CERT1
Pubmed	14610080	How fast does the GluR1Qflip channel open?	Pubmed	0.001153	1	0.003621	0.0352	1	1	GRIA1
Pubmed	20927331	QKI-7 regulates expression of interferon-related genes in human astrocyte glioma cells.	Pubmed	0.001153	1	0.003621	0.0352	1	1	QKI
Pubmed	29971604	TCF7L2 gene variants predispose to the development of type 2 diabetes mellitus among individuals with metabolic syndrome.	Pubmed	0.001153	1	0.003621	0.0352	1	1	TCF7L2
Pubmed	25678248	Association between rs7903146 and rs12255372 polymorphisms of transcription factor 7-like 2 gene and polycystic ovary syndrome: a systematic review and meta-analysis.	Pubmed	0.001153	1	0.003621	0.0352	1	1	TCF7L2
Pubmed	28598825	Retinoic acid-related orphan receptor alpha (RORA) variants and risk of breast cancer.	Pubmed	0.001153	1	0.003621	0.0352	1	1	RORA
Pubmed	24270360	Large conserved domains of low DNA methylation maintained by Dnmt3a.	Pubmed	0.001153	1	0.003621	0.0352	1	1	DNMT3A
Pubmed	29410394	Silencing Ras-Related C3 Botulinum Toxin Substrate 1 Inhibits Growth and Migration of Hypopharyngeal Squamous Cell Carcinoma via the P38 Mitogen-Activated Protein Kinase Signaling Pathway.	Pubmed	0.001153	1	0.003621	0.0352	1	1	RAC1
Pubmed	10694436	Analysis of beta-catenin aggregation and localization using GFP fusion proteins: nuclear import of alpha-catenin by the beta-catenin/Tcf complex.	Pubmed	0.001153	1	0.003621	0.0352	1	1	TCF7L2
Pubmed	34271514	Altered cingulate structures and the associations with social awareness deficits and CNTNAP2 gene in autism spectrum disorder.	Pubmed	0.001153	1	0.003621	0.0352	1	1	CNTNAP2
Pubmed	22646320	Cryptococcus neoformans phospholipase B1 activates host cell Rac1 for traversal across the blood-brain barrier.	Pubmed	0.001153	1	0.003621	0.0352	1	1	RAC1
Pubmed	12869563	Ectodomain cleavage of ErbB-4: characterization of the cleavage site and m80 fragment.	Pubmed	0.001153	1	0.003621	0.0352	1	1	ERBB4
Pubmed	35697299	TCF7L2 plays a complex role in human adipose progenitor biology, which might contribute to genetic susceptibility to type 2 diabetes.	Pubmed	0.001153	1	0.003621	0.0352	1	1	TCF7L2
Pubmed	35943291	miR-196b-TLR7/8 Signaling Axis Regulates Innate Immune Signaling and Myeloid Maturation in DNMT3A-Mutant AML.	Pubmed	0.001153	1	0.003621	0.0352	1	1	DNMT3A
Pubmed	17880895	Neuromodulators control the polarity of spike-timing-dependent synaptic plasticity.	Pubmed	0.001153	1	0.003621	0.0352	1	1	GRIA1
Pubmed	23832012	Somatic SETBP1 mutations in myeloid malignancies.	Pubmed	0.001153	1	0.003621	0.0352	1	1	SETBP1
Pubmed	21704033	The small GTPase Rac1 is involved in the maintenance of stemness and malignancies in glioma stem-like cells.	Pubmed	0.001153	1	0.003621	0.0352	1	1	RAC1
Pubmed	27306334	Knockdown of DNA methyltransferase 3a alters gene expression and inhibits function of embryonic cardiomyocytes.	Pubmed	0.001153	1	0.003621	0.0352	1	1	DNMT3A
Pubmed	30843029	Disrupted AMPA Receptor Function upon Genetic- or Antibody-Mediated Loss of Autism-Associated CASPR2.	Pubmed	0.001153	1	0.003621	0.0352	1	1	CNTNAP2
Pubmed	16415884	Variant of transcription factor 7-like 2 (TCF7L2) gene confers risk of type 2 diabetes.	Pubmed	0.001153	1	0.003621	0.0352	1	1	TCF7L2
Pubmed	17031610	Association of variants of transcription factor 7-like 2 (TCF7L2) with susceptibility to type 2 diabetes in the Dutch Breda cohort.	Pubmed	0.001153	1	0.003621	0.0352	1	1	TCF7L2
Pubmed	35396004	[Role of DNMT3a in Hydroquinone-Induced Hematopoietic Stem Cell Toxicity].	Pubmed	0.001153	1	0.003621	0.0352	1	1	DNMT3A
Pubmed	31280122	Prognostic significance of DNMT3A alterations in Middle Eastern papillary thyroid carcinoma.	Pubmed	0.001153	1	0.003621	0.0352	1	1	DNMT3A
Pubmed	15917228	Goodpasture autoantibodies unmask cryptic epitopes by selectively dissociating autoantigen complexes lacking structural reinforcement: novel mechanisms for immune privilege and autoimmune pathogenesis.	Pubmed	0.001153	1	0.003621	0.0352	1	1	CERT1
Pubmed	24594265	The emerging roles of TCF4 in disease and development.	Pubmed	0.001153	1	0.003621	0.0352	1	1	TCF4
Pubmed	24030684	Lack of association between GRIA1 polymorphisms and haplotypes with migraine without aura or response to triptans.	Pubmed	0.001153	1	0.003621	0.0352	1	1	GRIA1
Pubmed	18086571	Rac1 GTPase is activated by hepatitis B virus replication--involvement of HBX.	Pubmed	0.001153	1	0.003621	0.0352	1	1	RAC1
Pubmed	26841219	Association of RAC1 Gene Polymorphisms with Primary End-Stage Renal Disease in Chinese Renal Recipients.	Pubmed	0.001153	1	0.003621	0.0352	1	1	RAC1
Pubmed	23129290	TCF4 (e2-2; ITF2): a schizophrenia-associated gene with pleiotropic effects on human disease.	Pubmed	0.001153	1	0.003621	0.0352	1	1	TCF4
Pubmed	26242829	DNMT3A intragenic hypomethylation is associated with adverse prognosis in acute myeloid leukemia.	Pubmed	0.001153	1	0.003621	0.0352	1	1	DNMT3A
Pubmed	22744720	Retinoic acid-related orphan receptor-? is induced in the setting of DNA damage and promotes pulmonary emphysema.	Pubmed	0.001153	1	0.003621	0.0352	1	1	RORA
Pubmed	31076406	Critical role of Jumonji domain of JMJD1C in MLL-rearranged leukemia.	Pubmed	0.001153	1	0.003621	0.0352	1	1	JMJD1C
Pubmed	33637954	The nuclear retinoid-related orphan receptor ROR? controls adipose tissue inflammation in patients with morbid obesity and diabetes.	Pubmed	0.001153	1	0.003621	0.0352	1	1	RORA
Pubmed	29663385	Quaking promotes the odontoblastic differentiation of human dental pulp stem cells.	Pubmed	0.001153	1	0.003621	0.0352	1	1	QKI
Pubmed	27574960	Family-based genetic association study of CNTNAP2 polymorphisms and sociality endophenotypes in Korean patients with autism spectrum disorders.	Pubmed	0.001153	1	0.003621	0.0352	1	1	CNTNAP2
Pubmed	27825849	Nuclear receptor retinoid-related orphan receptor ? deficiency exacerbates high-fat diet-induced cardiac dysfunction despite improving metabolic abnormality.	Pubmed	0.001153	1	0.003621	0.0352	1	1	RORA
Pubmed	17638867	HER4 D-box sequences regulate mitotic progression and degradation of the nuclear HER4 cleavage product s80HER4.	Pubmed	0.001153	1	0.003621	0.0352	1	1	ERBB4
Pubmed	24750242	RAC1 inhibition as a therapeutic target for gefitinib-resistant non-small-cell lung cancer.	Pubmed	0.001153	1	0.003621	0.0352	1	1	RAC1
Pubmed	29933371	Tcf4 regulates dendritic spine density and morphology in the adult brain.	Pubmed	0.001153	1	0.003621	0.0352	1	1	TCF4
Pubmed	5449004	Long chain fatty acid formation: key step in myelination studied in mutant mice.	Pubmed	0.001153	1	0.003621	0.0352	1	1	QKI
Pubmed	20375269	Global methylation profiling of lymphoblastoid cell lines reveals epigenetic contributions to autism spectrum disorders and a novel autism candidate gene, RORA, whose protein product is reduced in autistic brain.	Pubmed	0.001153	1	0.003621	0.0352	1	1	RORA
Pubmed	34782594	Deletion of AMPA receptor GluA1 subunit gene (Gria1) causes circadian rhythm disruption and aberrant responses to environmental cues.	Pubmed	0.001153	1	0.003621	0.0352	1	1	GRIA1
Pubmed	11062023	Small GTPase Rac1: structure, localization, and expression of the human gene.	Pubmed	0.001153	1	0.003621	0.0352	1	1	RAC1
Pubmed	18445358	TCF7L2 genetic defect and type 2 diabetes.	Pubmed	0.001153	1	0.003621	0.0352	1	1	TCF7L2
Pubmed	22264826	Mediator complex regulates alternative mRNA processing via the MED23 subunit.	Pubmed	0.001153	1	0.003621	0.0352	1	1	MED23
Pubmed	22691791	Crystallization and preliminary crystallographic study of a trypsin-resistant catalytic domain of human calcineurin.	Pubmed	0.001153	1	0.003621	0.0352	1	1	PPP3CA
Pubmed	17477386	Ablation of de novo DNA methyltransferase Dnmt3a in the nervous system leads to neuromuscular defects and shortened lifespan.	Pubmed	0.001153	1	0.003621	0.0352	1	1	DNMT3A
Pubmed	36586552	Rac is required for the survival of cortical neurons.	Pubmed	0.001153	1	0.003621	0.0352	1	1	RAC1
Pubmed	35583973	Human	Pubmed	0.001153	1	0.003621	0.0352	1	1	KCNQ5
Pubmed	34226493	ErbB4 promotes inhibitory synapse formation by cell adhesion, independent of its kinase activity.	Pubmed	0.001153	1	0.003621	0.0352	1	1	ERBB4
Pubmed	28579156	The type 2 diabetes susceptibility TCF7L2 gene variants affect postprandial glucose and fat utilization in non-diabetic subjects.	Pubmed	0.001153	1	0.003621	0.0352	1	1	TCF7L2
Pubmed	28905428	Cost-effective screening of DNMT3A coding sequence identifies somatic mutation in pediatric T-cell acute lymphoblastic leukemia.	Pubmed	0.001153	1	0.003621	0.0352	1	1	DNMT3A
Pubmed	19636253	Evaluation of risk prediction updates from commercial genome-wide scans.	Pubmed	0.001153	1	0.003621	0.0352	1	1	TCF7L2
Pubmed	29429934	Immune or Genetic-Mediated Disruption of CASPR2 Causes Pain Hypersensitivity Due to Enhanced Primary Afferent Excitability.	Pubmed	0.001153	1	0.003621	0.0352	1	1	CNTNAP2
Pubmed	32978791	The guanine nucleotide exchange factor FLJ00068 activates Rac1 in adipocyte insulin signaling.	Pubmed	0.001153	1	0.003621	0.0352	1	1	RAC1
Pubmed	20502679	Genome-wide copy number variation in epilepsy: novel susceptibility loci in idiopathic generalized and focal epilepsies.	Pubmed	0.001153	1	0.003621	0.0352	1	1	CNTNAP2
Pubmed	24611738	Relationships between TCF7L2 genetic polymorphisms and polycystic ovary syndrome risk: a meta-analysis.	Pubmed	0.001153	1	0.003621	0.0352	1	1	TCF7L2
Pubmed	33432227	ROR? is a critical checkpoint for T cell and ILC2 commitment in the embryonic thymus.	Pubmed	0.001153	1	0.003621	0.0352	1	1	RORA
Pubmed	28498932	From CNTNAP2 to Early Expressive Language in Infancy: The Mediation Role of Rapid Auditory Processing.	Pubmed	0.001153	1	0.003621	0.0352	1	1	CNTNAP2
Pubmed	22232078	Transcription factor TCF4 maintains the properties of human corneal epithelial stem cells.	Pubmed	0.001153	1	0.003621	0.0352	1	1	TCF7L2
Pubmed	24304913	A mediator methylation mystery: JMJD1C demethylates MDC1 to regulate DNA repair.	Pubmed	0.001153	1	0.003621	0.0352	1	1	JMJD1C
Pubmed	28055293	Epidermal activation of the small GTPase Rac1 in psoriasis pathogenesis.	Pubmed	0.001153	1	0.003621	0.0352	1	1	RAC1
Pubmed	24778177	Structural determinants of phosphatidylinositol 4,5-bisphosphate (PIP2) regulation of BK channel activity through the RCK1 Ca2+ coordination site.	Pubmed	0.001153	1	0.003621	0.0352	1	1	KCNMA1
Pubmed	18086917	A naturally occurring calcineurin variant inhibits FoxO activity and enhances skeletal muscle regeneration.	Pubmed	0.001153	1	0.003621	0.0352	1	1	PPP3CA
Pubmed	28220878	Homozygous carriers of the TCF7L2 rs7903146 T-allele show altered postprandial response in triglycerides and triglyceride-rich lipoproteins.	Pubmed	0.001153	1	0.003621	0.0352	1	1	TCF7L2
Pubmed	16943436	Rac1 is crucial for hair follicle integrity but is not essential for maintenance of the epidermis.	Pubmed	0.001153	1	0.003621	0.0352	1	1	RAC1
Pubmed	9880534	A possible role for the high mobility group box transcription factor Tcf-4 in vertebrate gut epithelial cell differentiation.	Pubmed	0.001153	1	0.003621	0.0352	1	1	TCF7L2
Pubmed	12761036	Upregulation of the Rac1/JNK signaling pathway in primary human schwannoma cells.	Pubmed	0.001153	1	0.003621	0.0352	1	1	RAC1
Pubmed	25681155	De novo DNA methyltransferase DNMT3A: Regulation of oligomeric state and mechanism of action in response to pH changes.	Pubmed	0.001153	1	0.003621	0.0352	1	1	DNMT3A
Pubmed	25043693	Clinical and pathological associations of the activating RAC1 P29S mutation in primary cutaneous melanoma.	Pubmed	0.001153	1	0.003621	0.0352	1	1	RAC1
Pubmed	27382063	Structural and Functional Role of Acetyltransferase hMOF K274 Autoacetylation.	Pubmed	0.001153	1	0.003621	0.0352	1	1	KAT8
Pubmed	31570694	BK ablation attenuates osteoblast bone formation via integrin pathway.	Pubmed	0.001153	1	0.003621	0.0352	1	1	KCNMA1
Pubmed	35900539	Transcription factor 4 expression and correlation with tumor progression in gallbladder cancer.	Pubmed	0.001153	1	0.003621	0.0352	1	1	TCF4
Pubmed	24786604	Rac1 as a potential therapeutic target for chemo-radioresistant head and neck squamous cell carcinomas (HNSCC).	Pubmed	0.001153	1	0.003621	0.0352	1	1	RAC1
Pubmed	17934151	A variant of the transcription factor 7-like 2 (TCF7L2) gene and the risk of posttransplantation diabetes mellitus in renal allograft recipients.	Pubmed	0.001153	1	0.003621	0.0352	1	1	TCF7L2
Pubmed	25957131	Cooperation of distinct Rac-dependent pathways to stabilise E-cadherin adhesion.	Pubmed	0.001153	1	0.003621	0.0352	1	1	RAC1
Pubmed	28183453	Glucose tolerance and free fatty acid metabolism in adults with variations in TCF7L2 rs7903146.	Pubmed	0.001153	1	0.003621	0.0352	1	1	TCF7L2
Pubmed	1511513	Neuronal cell loss in heterozygous staggerer mutant mice: a model for genetic contributions to the aging process.	Pubmed	0.001153	1	0.003621	0.0352	1	1	RORA
Pubmed	22782288	Role of TCF7L2 risk variant and dietary fibre intake on incident type 2 diabetes.	Pubmed	0.001153	1	0.003621	0.0352	1	1	TCF7L2
Pubmed	28332183	Retinoic acid receptor-related orphan receptor ROR? regulates differentiation and survival of keratinocytes during hypoxia.	Pubmed	0.001153	1	0.003621	0.0352	1	1	RORA
Pubmed	22872102	Detection of copy-number variation in AUTS2 gene by targeted exonic array CGH in patients with developmental delay and autistic spectrum disorders.	Pubmed	0.001153	1	0.003621	0.0352	1	1	AUTS2
Pubmed	12467586	Nuclear retention of MBP mRNAs in the quaking viable mice.	Pubmed	0.001153	1	0.003621	0.0352	1	1	QKI
Pubmed	36271073	DNA methyltransferase 3A controls intestinal epithelial barrier function and regeneration in the colon.	Pubmed	0.001153	1	0.003621	0.0352	1	1	DNMT3A
Pubmed	29228394	The Psychiatric Risk Gene Transcription Factor 4 (TCF4) Regulates Neurodevelopmental Pathways Associated With Schizophrenia, Autism, and Intellectual Disability.	Pubmed	0.001153	1	0.003621	0.0352	1	1	TCF4
Pubmed	22885420	Lack of association between the CC genotype of the rs7903146 polymorphism in the TCF7L2 gene and rheumatoid arthritis.	Pubmed	0.001153	1	0.003621	0.0352	1	1	TCF7L2
Pubmed	25964253	Simpson's Paradox and the Impact of Different DNMT3A Mutations on Outcome in Younger Adults With Acute Myeloid Leukemia.	Pubmed	0.001153	1	0.003621	0.0352	1	1	DNMT3A
Pubmed	22061968	Rac1b regulates NT3-stimulated Mek-Erk signaling, directing marrow-isolated adult multilineage inducible (MIAMI) cells toward an early neuronal phenotype.	Pubmed	0.001153	1	0.003621	0.0352	1	1	RAC1
Pubmed	18288125	TCF7L2 alleles and metabolic syndrome in non-diabetic obese hypertensive patients.	Pubmed	0.001153	1	0.003621	0.0352	1	1	TCF7L2
Pubmed	34707248	ErbB4 in parvalbumin-positive interneurons mediates proactive interference in olfactory associative reversal learning.	Pubmed	0.001153	1	0.003621	0.0352	1	1	ERBB4
Pubmed	36169447	Distinct Tumor Necrosis Factor Alpha Receptors Dictate Stem Cell Fitness versus Lineage Output in Dnmt3a-Mutant Clonal Hematopoiesis.	Pubmed	0.001153	1	0.003621	0.0352	1	1	DNMT3A
Pubmed	24924609	Reactions of staggerer and non-mutant male mice to female urine and vaginal secretion odors.	Pubmed	0.001153	1	0.003621	0.0352	1	1	RORA
Pubmed	30733599	CRISPR/Cas9-targeted enrichment and long-read sequencing of the Fuchs endothelial corneal dystrophy-associated TCF4 triplet repeat.	Pubmed	0.001153	1	0.003621	0.0352	1	1	TCF4
Pubmed	19533015	Transcription factor 7-like 2-gene polymorphism is related to fasting C peptide in latent autoimmune diabetes in adults (LADA).	Pubmed	0.001153	1	0.003621	0.0352	1	1	TCF7L2
Pubmed	21109996	Association testing of TCF7L2 polymorphisms with type 2 diabetes in multi-ethnic youth.	Pubmed	0.001153	1	0.003621	0.0352	1	1	TCF7L2
Pubmed	22832956	TCF4 sequence variants and mRNA levels are associated with neurodevelopmental characteristics in psychotic disorders.	Pubmed	0.001153	1	0.003621	0.0352	1	1	TCF4
Pubmed	12678544	Comparative analysis of the EGF-receptor family in pancreatic cancer: expression of HER-4 correlates with a favourable tumor stage.	Pubmed	0.001153	1	0.003621	0.0352	1	1	ERBB4
Pubmed	23171003	Association of genetic variations in GNB1 with response to peginterferon plus ribavirin therapy for chronic hepatitis C in a Chinese population in Taiwan.	Pubmed	0.001153	1	0.003621	0.0352	1	1	GNB1
Pubmed	30445932	BKCa participates in E2 inducing endometrial adenocarcinoma by activating MEK/ERK pathway.	Pubmed	0.001153	1	0.003621	0.0352	1	1	KCNMA1
Pubmed	17549425	Comparative integromics on JMJD1C gene encoding histone demethylase: conserved POU5F1 binding site elucidating mechanism of JMJD1C expression in undifferentiated ES cells and diffuse-type gastric cancer.	Pubmed	0.001153	1	0.003621	0.0352	1	1	JMJD1C
Pubmed	29695756	Disease-causing variants in TCF4 are a frequent cause of intellectual disability: lessons from large-scale sequencing approaches in diagnosis.	Pubmed	0.001153	1	0.003621	0.0352	1	1	TCF4
Pubmed	19105201	Transcription factor 7-like 2 polymorphism modulates glucose and lipid homeostasis, adipokine profile, and hepatocyte apoptosis in NASH.	Pubmed	0.001153	1	0.003621	0.0352	1	1	TCF7L2
Pubmed	19889080	Expression of contactin associated protein-like 2 in a subset of hepatic progenitor cell compartment identified by gene expression profiling in hepatitis B virus-positive cirrhosis.	Pubmed	0.001153	1	0.003621	0.0352	1	1	CNTNAP2
Pubmed	17442665	Interorganelle trafficking of ceramide is regulated by phosphorylation-dependent cooperativity between the PH and START domains of CERT.	Pubmed	0.001153	1	0.003621	0.0352	1	1	CERT1
Pubmed	21789225	Functional diversity of human basic helix-loop-helix transcription factor TCF4 isoforms generated by alternative 5' exon usage and splicing.	Pubmed	0.001153	1	0.003621	0.0352	1	1	TCF4
Pubmed	23769687	The netrin G1 gene rs628117 polymorphism is associated with ischemic stroke.	Pubmed	0.001153	1	0.003621	0.0352	1	1	NTNG1
Pubmed	26463425	Identification of a new subclass of ALK-negative ALCL expressing aberrant levels of ERBB4 transcripts.	Pubmed	0.001153	1	0.003621	0.0352	1	1	ERBB4
Pubmed	34219384	Histone methyltransferase SETD1A participates in lung cancer progression.	Pubmed	0.001153	1	0.003621	0.0352	1	1	SETD1A
Pubmed	8821792	Characterization of and modulation by a beta-subunit of a human maxi KCa channel cloned from myometrium.	Pubmed	0.001153	1	0.003621	0.0352	1	1	KCNMA1
Pubmed	21812098	Association between TCF4 and schizophrenia does not exert its effect by common nonsynonymous variation or by influencing cis-acting regulation of mRNA expression in adult human brain.	Pubmed	0.001153	1	0.003621	0.0352	1	1	TCF4
Pubmed	32791442	An association study in the Taiwan Biobank reveals RORA as a novel locus for sleep duration in the Taiwanese Population.	Pubmed	0.001153	1	0.003621	0.0352	1	1	RORA
Pubmed	17579206	Association study of the genetic polymorphisms of the transcription factor 7-like 2 (TCF7L2) gene and type 2 diabetes in the Chinese population.	Pubmed	0.001153	1	0.003621	0.0352	1	1	TCF7L2
Pubmed	33091686	Aberrant functional connectivity between the suprachiasmatic nucleus and the superior temporal gyrus: Bridging RORA gene polymorphism with diurnal mood variation in major depressive disorder.	Pubmed	0.001153	1	0.003621	0.0352	1	1	RORA
Pubmed	32941503	Lack of RAC1 in macrophages protects against atherosclerosis.	Pubmed	0.001153	1	0.003621	0.0352	1	1	RAC1
Pubmed	34623245	The Changes of Gene Expression and Protein Level of Stretch-Activated Chloride Channel in Atrial Myocardium of Dogs with Atrial Fibrillation.	Pubmed	0.001153	1	0.003621	0.0352	1	1	KCNMA1
Pubmed	11685227	Molecular basis for Rac1 recognition by guanine nucleotide exchange factors.	Pubmed	0.001153	1	0.003621	0.0352	1	1	RAC1
Pubmed	36138229	Single-cell multi-omics of human clonal hematopoiesis reveals that DNMT3A R882 mutations perturb early progenitor states through selective hypomethylation.	Pubmed	0.001153	1	0.003621	0.0352	1	1	DNMT3A
Pubmed	29260496	Evaluation of CNTNAP2 gene rs2107856 polymorphism in Turkish population with pseudoexfoliation syndrome.	Pubmed	0.001153	1	0.003621	0.0352	1	1	CNTNAP2
Pubmed	21399634	Exome sequencing identifies somatic mutations of DNA methyltransferase gene DNMT3A in acute monocytic leukemia.	Pubmed	0.001153	1	0.003621	0.0352	1	1	DNMT3A
Pubmed	29025879	Genetic Variants Contribute to Phenotypic Heterogeneity of Type 1 Diabetes.	Pubmed	0.001153	1	0.003621	0.0352	1	1	TCF7L2
Pubmed	19480078	Rac GTPases are involved in development, survival and homeostasis of T cells.	Pubmed	0.001153	1	0.003621	0.0352	1	1	RAC1
Pubmed	23461363	P66Shc-rac1 pathway-mediated ROS production and cell migration is downregulated by ascorbic acid.	Pubmed	0.001153	1	0.003621	0.0352	1	1	RAC1
Pubmed	19161295	Impact of 7,8-dihydro-8-oxoguanine on methylation of the CpG site by Dnmt3a.	Pubmed	0.001153	1	0.003621	0.0352	1	1	DNMT3A
Pubmed	24157263	Polymorphisms of transcription factor-7-like 2 (TCF7L2) gene in Tunisian women with polycystic ovary syndrome (PCOS).	Pubmed	0.001153	1	0.003621	0.0352	1	1	TCF7L2
Pubmed	19403825	Activity pattern-dependent long-term potentiation in neocortex and hippocampus of GluA1 (GluR-A) subunit-deficient mice.	Pubmed	0.001153	1	0.003621	0.0352	1	1	GRIA1
Pubmed	28941052	The spectrum of DNMT3A variants in Tatton-Brown-Rahman syndrome overlaps with that in hematologic malignancies.	Pubmed	0.001153	1	0.003621	0.0352	1	1	DNMT3A
Pubmed	33963176	The oncogenic E3 ligase TRIP12 suppresses epithelial-mesenchymal transition (EMT) and mesenchymal traits through ZEB1/2.	Pubmed	0.001153	1	0.003621	0.0352	1	1	TRIP12
Pubmed	21603603	The Rho-family GTPase Rac1 regulates integrin localization in Drosophila immunosurveillance cells.	Pubmed	0.001153	1	0.003621	0.0352	1	1	RAC1
Pubmed	24435307	TUSC3 loss alters the ER stress response and accelerates prostate cancer growth in vivo.	Pubmed	0.001153	1	0.003621	0.0352	1	1	TUSC3
Pubmed	36875494	Structure, activity and function of the lysine methyltransferase SETD5.	Pubmed	0.001153	1	0.003621	0.0352	1	1	SETD5
Pubmed	21664604	Conserved interneuron-specific ErbB4 expression in frontal cortex of rodents, monkeys, and humans: implications for schizophrenia.	Pubmed	0.001153	1	0.003621	0.0352	1	1	ERBB4
Pubmed	33238150	NLR-1/CASPR Anchors F-Actin to Promote Gap Junction Formation.	Pubmed	0.001153	1	0.003621	0.0352	1	1	CNTNAP2
Pubmed	15322153	Lymphocyte development and function in the absence of retinoic acid-related orphan receptor alpha.	Pubmed	0.001153	1	0.003621	0.0352	1	1	RORA
Pubmed	31905370	ErbB4 knockdown in serotonergic neurons in the dorsal raphe induces anxiety-like behaviors.	Pubmed	0.001153	1	0.003621	0.0352	1	1	ERBB4
Pubmed	33990773	The laterodorsal tegmentum-ventral tegmental area circuit controls depression-like behaviors by activating ErbB4 in DA neurons.	Pubmed	0.001153	1	0.003621	0.0352	1	1	ERBB4
Pubmed	21641937	Dissociations within short-term memory in GluA1 AMPA receptor subunit knockout mice.	Pubmed	0.001153	1	0.003621	0.0352	1	1	GRIA1
Pubmed	22494620	RAC1 GTPase plays an important role in ?-irradiation induced G2/M checkpoint activation.	Pubmed	0.001153	1	0.003621	0.0352	1	1	RAC1
Pubmed	22124213	DNMT3A mutations and response to the hypomethylating agent decitabine in acute myeloid leukemia.	Pubmed	0.001153	1	0.003621	0.0352	1	1	DNMT3A
Pubmed	35680927	An in vitro model of neuronal ensembles.	Pubmed	0.001153	1	0.003621	0.0352	1	1	SETD1A
Pubmed	21856426	Dynamic changes in Wnt signaling are required for neuronal differentiation of mouse embryonic stem cells.	Pubmed	0.001153	1	0.003621	0.0352	1	1	TCF4
Pubmed	22558147	Lack of association of type 2 diabetes susceptibility genotypes and body weight on the development of islet autoimmunity and type 1 diabetes.	Pubmed	0.001153	1	0.003621	0.0352	1	1	TCF7L2
Pubmed	27758860	A New Splice Variant of Large Conductance Ca2+-activated K+ (BK) Channel ? Subunit Alters Human Chondrocyte Function.	Pubmed	0.001153	1	0.003621	0.0352	1	1	KCNMA1
Pubmed	5471919	Hypomyelination in the quaking mouse. A model for the analysis of disturbed myelin formation.	Pubmed	0.001153	1	0.003621	0.0352	1	1	QKI
Pubmed	26343600	TCF4 gene polymorphism is associated with cognition in patients with schizophrenia and healthy controls.	Pubmed	0.001153	1	0.003621	0.0352	1	1	TCF4
Pubmed	30655503	Setd5 haploinsufficiency alters neuronal network connectivity and leads to autistic-like behaviors in mice.	Pubmed	0.001153	1	0.003621	0.0352	1	1	SETD5
Pubmed	19655320	Selective populations of hippocampal interneurons express ErbB4 and their number and distribution is altered in ErbB4 knockout mice.	Pubmed	0.001153	1	0.003621	0.0352	1	1	ERBB4
Pubmed	16502428	NTNG1 mutations are a rare cause of Rett syndrome.	Pubmed	0.001153	1	0.003621	0.0352	1	1	NTNG1
Pubmed	22046400	Modulation ofTcf7l2 expression alters behavior in mice.	Pubmed	0.001153	1	0.003621	0.0352	1	1	TCF7L2
Pubmed	36759348	Tcf7l2 in hepatocytes regulates de novo lipogenesis in diet-induced non-alcoholic fatty liver disease in mice.	Pubmed	0.001153	1	0.003621	0.0352	1	1	TCF7L2
Pubmed	23014255	Relationship of transcription factor 7 like 2 gene rs7903146 variation with type 2 diabetes and obesity related parameters.	Pubmed	0.001153	1	0.003621	0.0352	1	1	TCF7L2
Pubmed	25416624	Stretch-stimulated glucose transport in skeletal muscle is regulated by Rac1.	Pubmed	0.001153	1	0.003621	0.0352	1	1	RAC1
Pubmed	9084440	Cytoskeletal changes in the brains of mice lacking calcineurin A alpha.	Pubmed	0.001153	1	0.003621	0.0352	1	1	PPP3CA
Pubmed	35961487	Helicobacter pylori infection and DNMT3a polymorphism are associated with the presence of premature coronary artery disease and subclinical atherosclerosis. Data from the GEA Mexican Study.	Pubmed	0.001153	1	0.003621	0.0352	1	1	DNMT3A
Pubmed	25634742	miR-29a maintains mouse hematopoietic stem cell self-renewal by regulating Dnmt3a.	Pubmed	0.001153	1	0.003621	0.0352	1	1	DNMT3A
Pubmed	21693126	Do GluA1 knockout mice exhibit behavioral abnormalities relevant to the negative or cognitive symptoms of schizophrenia and schizoaffective disorder?	Pubmed	0.001153	1	0.003621	0.0352	1	1	GRIA1
Pubmed	29905862	Building a schizophrenia genetic network: transcription factor 4 regulates genes involved in neuronal development and schizophrenia risk.	Pubmed	0.001153	1	0.003621	0.0352	1	1	TCF4
Pubmed	35183218	Decreased in vivo glutamate/GABA ratio correlates with the social behavior deficit in a mouse model of autism spectrum disorder.	Pubmed	0.001153	1	0.003621	0.0352	1	1	CNTNAP2
Pubmed	27986572	Downregulation of DNA methyltransferase 3 alpha promotes cell proliferation and invasion of ectopic endometrial stromal cells in adenomyosis.	Pubmed	0.001153	1	0.003621	0.0352	1	1	DNMT3A
Pubmed	24006281	JMJD1C, a JmjC domain-containing protein, is required for long-term maintenance of male germ cells in mice.	Pubmed	0.001153	1	0.003621	0.0352	1	1	JMJD1C
Pubmed	21471458	Genome-wide association and genetic functional studies identify autism susceptibility candidate 2 gene (AUTS2) in the regulation of alcohol consumption.	Pubmed	0.001153	1	0.003621	0.0352	1	1	AUTS2
Pubmed	36961922	Neurexin-2 restricts synapse numbers and restrains the presynaptic release probability by an alternative splicing-dependent mechanism.	Pubmed	0.001153	1	0.003621	0.0352	1	1	NRXN2
Pubmed	12135494	Substrate selectivity and sensitivity to inhibition by FK506 and cyclosporin A of calcineurin heterodimers composed of the alpha or beta catalytic subunit.	Pubmed	0.001153	1	0.003621	0.0352	1	1	PPP3CA
Pubmed	23963726	Quaking, an RNA-binding protein, is a critical regulator of vascular smooth muscle cell phenotype.	Pubmed	0.001153	1	0.003621	0.0352	1	1	QKI
Pubmed	27281479	Tcf7l2 localization of putative stem/progenitor cells in mouse conjunctiva.	Pubmed	0.001153	1	0.003621	0.0352	1	1	TCF7L2
Pubmed	30154490	Metabotropic Acetylcholine and Glutamate Receptors Mediate PI(4,5)P	Pubmed	0.001153	1	0.003621	0.0352	1	1	GRIA1
Pubmed	34612510	The broad pathogenetic role of TCF7L2 in human diseases beyond type 2 diabetes.	Pubmed	0.001153	1	0.003621	0.0352	1	1	TCF7L2
Pubmed	25084221	Rac1 signaling regulates neutrophil-dependent tissue damage in experimental colitis.	Pubmed	0.001153	1	0.003621	0.0352	1	1	RAC1
Pubmed	31152168	De novo loss-of-function KCNMA1 variants are associated with a new multiple malformation syndrome and a broad spectrum of developmental and neurological phenotypes.	Pubmed	0.001153	1	0.003621	0.0352	1	1	KCNMA1
Pubmed	16836985	Schnurri-2 mutant mice are hypersensitive to stress and hyperactive.	Pubmed	0.001153	1	0.003621	0.0352	1	1	HIVEP2
Pubmed	25234195	The inhibitory effect of angiotensin II on BKCa channels in podocytes via oxidative stress.	Pubmed	0.001153	1	0.003621	0.0352	1	1	KCNMA1
Pubmed	12019353	Expression of melatonin MT(1) and MT(2) receptors, and ROR alpha(1) receptor in transplantable murine Colon 38 cancer.	Pubmed	0.001153	1	0.003621	0.0352	1	1	RORA
Pubmed	30811544	Effect of Trinucleotide Repeat Expansion on the Expression of TCF4 mRNA in Fuchs' Endothelial Corneal Dystrophy.	Pubmed	0.001153	1	0.003621	0.0352	1	1	TCF4
Pubmed	30027476	Transcription factor 7-like 2 single nucleotide polymorphisms are associated with lipid profile in the Balinese.	Pubmed	0.001153	1	0.003621	0.0352	1	1	TCF7L2
Pubmed	21615663	The FbaB-type fibronectin-binding protein of Streptococcus pyogenes promotes specific invasion into endothelial cells.	Pubmed	0.001153	1	0.003621	0.0352	1	1	RAC1
Pubmed	12173742	ZAS: C2H2 zinc finger proteins involved in growth and development.	Pubmed	0.001153	1	0.003621	0.0352	1	1	HIVEP2
Pubmed	33867525	Clinical delineation of SETBP1 haploinsufficiency disorder.	Pubmed	0.001153	1	0.003621	0.0352	1	1	SETBP1
Pubmed	23110111	Overexpression of calcium-permeable glutamate receptors in glioblastoma derived brain tumor initiating cells.	Pubmed	0.001153	1	0.003621	0.0352	1	1	GRIA1
Pubmed	29548483	Relevance of small GTPase Rac1 pathway in drug and radio-resistance mechanisms: Opportunities in cancer therapeutics.	Pubmed	0.001153	1	0.003621	0.0352	1	1	RAC1
Pubmed	7744773	Phosphoinositide 3-kinase inhibition spares actin assembly in activating platelets but reverses platelet aggregation.	Pubmed	0.001153	1	0.003621	0.0352	1	1	RAC1
Pubmed	29619119	Dynamics of	Pubmed	0.001153	1	0.003621	0.0352	1	1	DNMT3A
Pubmed	23237222	The absence of the ERBB4 hotspot mutations in melanomas in patients from southern China.	Pubmed	0.001153	1	0.003621	0.0352	1	1	ERBB4
Pubmed	18385281	NO-induced regulation of human trabecular meshwork cell volume and aqueous humor outflow facility involve the BKCa ion channel.	Pubmed	0.001153	1	0.003621	0.0352	1	1	KCNMA1
Pubmed	23648668	SETBP1 mutation analysis in 944 patients with MDS and AML.	Pubmed	0.001153	1	0.003621	0.0352	1	1	SETBP1
Pubmed	21670448	Incidence and prognostic influence of DNMT3A mutations in acute myeloid leukemia.	Pubmed	0.001153	1	0.003621	0.0352	1	1	DNMT3A
Pubmed	35108117	Rac1 regulates nucleus pulposus cell degeneration by activating the Wnt/?-catenin signaling pathway and promotes the progression of intervertebral disc degeneration.	Pubmed	0.001153	1	0.003621	0.0352	1	1	RAC1
Pubmed	22552033	Influence of dietary protein intake and glycemic index on the association between TCF7L2 HapA and weight gain.	Pubmed	0.001153	1	0.003621	0.0352	1	1	TCF7L2
Pubmed	22492042	BK channels mediate pathway-specific modulation of visual signals in the in vivo mouse retina.	Pubmed	0.001153	1	0.003621	0.0352	1	1	KCNMA1
Pubmed	19470654	Enhanced long-term and impaired short-term spatial memory in GluA1 AMPA receptor subunit knockout mice: evidence for a dual-process memory model.	Pubmed	0.001153	1	0.003621	0.0352	1	1	GRIA1
Pubmed	30926638	RAC1b Overexpression Confers Resistance to Chemotherapy Treatment in Colorectal Cancer.	Pubmed	0.001153	1	0.003621	0.0352	1	1	RAC1
Pubmed	24205231	Plasma metabolomics reveal alterations of sphingo- and glycerophospholipid levels in non-diabetic carriers of the transcription factor 7-like 2 polymorphism rs7903146.	Pubmed	0.001153	1	0.003621	0.0352	1	1	TCF7L2
Pubmed	27003583	Mutations in HIVEP2 are associated with developmental delay, intellectual disability, and dysmorphic features.	Pubmed	0.001153	1	0.003621	0.0352	1	1	HIVEP2
Pubmed	27208809	Mixed-phenotype acute leukemia (MPAL) exhibits frequent mutations in DNMT3A and activated signaling genes.	Pubmed	0.001153	1	0.003621	0.0352	1	1	DNMT3A
Pubmed	21855162	The expression of transcription factor 7-like 2 (TCF7L2) in fat and placental tissue from women with gestational diabetes.	Pubmed	0.001153	1	0.003621	0.0352	1	1	TCF7L2
Pubmed	24629926	RAC1 single nucleotide polymorphisms in Crohn's disease.	Pubmed	0.001153	1	0.003621	0.0352	1	1	RAC1
Pubmed	12032353	Molecular dissection of hippocampal theta-burst pairing potentiation.	Pubmed	0.001153	1	0.003621	0.0352	1	1	GRIA1
Pubmed	33522091	Phenotypic expansion of the BPTF-related neurodevelopmental disorder with dysmorphic facies and distal limb anomalies.	Pubmed	0.001153	1	0.003621	0.0352	1	1	BPTF
Pubmed	1320959	The human glutamate receptor cDNA GluR1: cloning, sequencing, expression and localization to chromosome 5.	Pubmed	0.001153	1	0.003621	0.0352	1	1	GRIA1
Pubmed	21439300	A model of localised Rac1 activation in endothelial cells due to fluid flow.	Pubmed	0.001153	1	0.003621	0.0352	1	1	RAC1
Pubmed	28418922	Novel impact of the DNMT3A R882H mutation on GSH metabolism in a K562 cell model established by TALENs.	Pubmed	0.001153	1	0.003621	0.0352	1	1	DNMT3A
Pubmed	9851961	Severe atherosclerosis and hypoalphalipoproteinemia in the staggerer mouse, a mutant of the nuclear receptor RORalpha.	Pubmed	0.001153	1	0.003621	0.0352	1	1	RORA
Pubmed	33238114	DNMT3A Haploinsufficiency Results in Behavioral Deficits and Global Epigenomic Dysregulation Shared across Neurodevelopmental Disorders.	Pubmed	0.001153	1	0.003621	0.0352	1	1	DNMT3A
Pubmed	26030848	Distinct circuit-dependent functions of presynaptic neurexin-3 at GABAergic and glutamatergic synapses.	Pubmed	0.001153	1	0.003621	0.0352	1	1	NRXN3
Pubmed	14625275	Alternative splicing of Rac1 generates Rac1b, a self-activating GTPase.	Pubmed	0.001153	1	0.003621	0.0352	1	1	RAC1
Pubmed	34569252	Circulating extracellular vesicles of patients with steroid-sensitive nephrotic syndrome have higher RAC1 and induce recapitulation of nephrotic syndrome phenotype in podocytes.	Pubmed	0.001153	1	0.003621	0.0352	1	1	RAC1
Pubmed	5541257	[Some ultrastructural aspects of white matter in Quaking mice].	Pubmed	0.001153	1	0.003621	0.0352	1	1	QKI
Pubmed	21073553	Excessive novelty-induced c-Fos expression and altered neurogenesis in the hippocampus of GluA1 knockout mice.	Pubmed	0.001153	1	0.003621	0.0352	1	1	GRIA1
Pubmed	23311683	Meta-analysis of associations between TCF7L2 polymorphisms and risk of type 2 diabetes mellitus in the Chinese population.	Pubmed	0.001153	1	0.003621	0.0352	1	1	TCF7L2
Pubmed	28447248	Somatic SETBP1 mutations in myeloid neoplasms.	Pubmed	0.001153	1	0.003621	0.0352	1	1	SETBP1
Pubmed	31314174	RAC1 inhibition reverses cisplatin resistance in esophageal squamous cell carcinoma and induces downregulation of glycolytic enzymes.	Pubmed	0.001153	1	0.003621	0.0352	1	1	RAC1
Pubmed	31653345	Modelling monogenic autism spectrum disorder using mouse cortical organoids.	Pubmed	0.001153	1	0.003621	0.0352	1	1	CNTNAP2
Pubmed	21084300	Processing of the synaptic cell adhesion molecule neurexin-3beta by Alzheimer disease alpha- and gamma-secretases.	Pubmed	0.001153	1	0.003621	0.0352	1	1	NRXN3
Pubmed	17683561	The TCF7L2 locus and type 1 diabetes.	Pubmed	0.001153	1	0.003621	0.0352	1	1	TCF7L2
Pubmed	27623380	Rac-ing from Epithelial Secretor to Eater.	Pubmed	0.001153	1	0.003621	0.0352	1	1	RAC1
Pubmed	27623383	Rac1 Controls Both the Secretory Function of the Mammary Gland and Its Remodeling for Successive Gestations.	Pubmed	0.001153	1	0.003621	0.0352	1	1	RAC1
Pubmed	22896041	Constitutively active phosphodiesterase activity regulates urinary bladder smooth muscle function: critical role of KCa1.1 channel.	Pubmed	0.001153	1	0.003621	0.0352	1	1	KCNMA1
Pubmed	14996945	Rac1-deficient macrophages exhibit defects in cell spreading and membrane ruffling but not migration.	Pubmed	0.001153	1	0.003621	0.0352	1	1	RAC1
Pubmed	29476448	Ras-Related C3 Botulinum Toxin Substrate 1 Promotes Axonal Regeneration after Stroke in Mice.	Pubmed	0.001153	1	0.003621	0.0352	1	1	RAC1
Pubmed	19129390	Loss of modifier of cell adhesion reveals a pathway leading to axonal degeneration.	Pubmed	0.001153	1	0.003621	0.0352	1	1	DOCK3
Pubmed	19789636	Alternative splicing of TCF7L2 gene in omental and subcutaneous adipose tissue and risk of type 2 diabetes.	Pubmed	0.001153	1	0.003621	0.0352	1	1	TCF7L2
Pubmed	30673513	The orphan nuclear receptor ROR? is a potential endogenous protector in renal ischemia/reperfusion injury.	Pubmed	0.001153	1	0.003621	0.0352	1	1	RORA
Pubmed	31666615	The subcellular localization of bHLH transcription factor TCF4 is mediated by multiple nuclear localization and nuclear export signals.	Pubmed	0.001153	1	0.003621	0.0352	1	1	TCF4
Pubmed	20875392	The intermembrane ceramide transport catalyzed by CERT is sensitive to the lipid environment.	Pubmed	0.001153	1	0.003621	0.0352	1	1	CERT1
Pubmed	18227273	Intrinsic electrostatic potential in the BK channel pore: role in determining single channel conductance and block.	Pubmed	0.001153	1	0.003621	0.0352	1	1	KCNMA1
Pubmed	9547512	Four isoforms of the signal-transduction and RNA-binding protein QKI expressed during chicken spermatogenesis.	Pubmed	0.001153	1	0.003621	0.0352	1	1	QKI
Pubmed	22899999	Role of KCNMA1 in breast cancer.	Pubmed	0.001153	1	0.003621	0.0352	1	1	KCNMA1
Pubmed	20122401	RORalpha attenuates Wnt/beta-catenin signaling by PKCalpha-dependent phosphorylation in colon cancer.	Pubmed	0.001153	1	0.003621	0.0352	1	1	RORA
Pubmed	35550065	Targeted proteoform mapping uncovers specific Neurexin-3 variants required for dendritic inhibition.	Pubmed	0.001153	1	0.003621	0.0352	1	1	NRXN3
Pubmed	22842228	Exome sequencing identifies recurrent somatic RAC1 mutations in melanoma.	Pubmed	0.001153	1	0.003621	0.0352	1	1	RAC1
Pubmed	20033802	Evidence for neuroendocrine function of a unique splicing form of TCF7L2 in human brain, islets and gut.	Pubmed	0.001153	1	0.003621	0.0352	1	1	TCF7L2
Pubmed	28286768	Epigenetic Guardian: A Review of the DNA Methyltransferase DNMT3A in Acute Myeloid Leukaemia and Clonal Haematopoiesis.	Pubmed	0.001153	1	0.003621	0.0352	1	1	DNMT3A
Pubmed	15850775	Novel intermediate of Rac GTPase activation by guanine nucleotide exchange factor.	Pubmed	0.001153	1	0.003621	0.0352	1	1	RAC1
Pubmed	35063407	SETD5 Regulates Glycolysis in Breast Cancer Stem-Like Cells and Fuels Tumor Growth.	Pubmed	0.001153	1	0.003621	0.0352	1	1	SETD5
Pubmed	2022670	HIV-EP2, a new member of the gene family encoding the human immunodeficiency virus type 1 enhancer-binding protein. Comparison with HIV-EP1/PRDII-BF1/MBP-1.	Pubmed	0.001153	1	0.003621	0.0352	1	1	HIVEP2
Pubmed	20937866	Ion sensing in the RCK1 domain of BK channels.	Pubmed	0.001153	1	0.003621	0.0352	1	1	KCNMA1
Pubmed	26365191	Defined MicroRNAs Induce Aspects of Maturation in Mouse and Human Embryonic-Stem-Cell-Derived Cardiomyocytes.	Pubmed	0.001153	1	0.003621	0.0352	1	1	ERBB4
Pubmed	15886715	RAR-related orphan receptor A isoform 1 (RORa1) is disrupted by a balanced translocation t(4;15)(q22.3;q21.3) associated with severe obesity.	Pubmed	0.001153	1	0.003621	0.0352	1	1	RORA
Pubmed	28461508	Conditional knockin of Dnmt3a R878H initiates acute myeloid leukemia with mTOR pathway involvement.	Pubmed	0.001153	1	0.003621	0.0352	1	1	DNMT3A
Pubmed	8750880	An orphan nuclear receptor, mROR alpha, and its spatial expression in adult mouse brain.	Pubmed	0.001153	1	0.003621	0.0352	1	1	RORA
Pubmed	24815492	Genetic polymorphisms of TCF7L2 lack influence on risk of the polycystic ovary syndrome - a systemic analysis.	Pubmed	0.001153	1	0.003621	0.0352	1	1	TCF7L2
Pubmed	28767575	DNMT3A mutations in Chinese childhood acute myeloid leukemia.	Pubmed	0.001153	1	0.003621	0.0352	1	1	DNMT3A
Pubmed	17909099	TCF7L2 is not a major susceptibility gene for type 2 diabetes in Pima Indians: analysis of 3,501 individuals.	Pubmed	0.001153	1	0.003621	0.0352	1	1	TCF7L2
Pubmed	27599293	Lineage-specific BCL11A knockdown circumvents toxicities and reverses sickle phenotype.	Pubmed	0.001153	1	0.003621	0.0352	1	1	BCL11A
Pubmed	26909962	Single nucleotide polymorphisms in the CNTNAP2 gene in Brazilian patients with autistic spectrum disorder.	Pubmed	0.001153	1	0.003621	0.0352	1	1	CNTNAP2
Pubmed	25895914	CNTNAP2 Is Significantly Associated With Speech Sound Disorder in the Chinese Han Population.	Pubmed	0.001153	1	0.003621	0.0352	1	1	CNTNAP2
Pubmed	19892736	Stabilization of Ca2+-permeable AMPA receptors at perisynaptic sites by GluR1-S845 phosphorylation.	Pubmed	0.001153	1	0.003621	0.0352	1	1	GRIA1
Pubmed	20886074	Molecular cloning and characterization of the human ErbB4 gene: identification of novel splice isoforms in the developing and adult brain.	Pubmed	0.001153	1	0.003621	0.0352	1	1	ERBB4
Pubmed	17706472	Expression of human BK ion channels in Sf9 cells, their purification using metal affinity chromatography, and functional reconstitution into planar lipid bilayers.	Pubmed	0.001153	1	0.003621	0.0352	1	1	KCNMA1
Pubmed	22307908	Vascular endothelial growth factor enhances macrophage clearance of apoptotic cells.	Pubmed	0.001153	1	0.003621	0.0352	1	1	RAC1
Pubmed	34003604	De novo variants in TCF7L2 are associated with a syndromic neurodevelopmental disorder.	Pubmed	0.001153	1	0.003621	0.0352	1	1	TCF7L2
Pubmed	36103516	Cold shock domain-containing protein E1 is a posttranscriptional regulator of the LDL receptor.	Pubmed	0.001153	1	0.003621	0.0352	1	1	CSDE1
Pubmed	30702596	Association of transcription factor 7-like 2 (TCF7L2) gene polymorphism with type 2 diabetes mellitus in Chinese Korean ethnicity population.	Pubmed	0.001153	1	0.003621	0.0352	1	1	TCF7L2
Pubmed	21193173	A common genetic variant in the neurexin superfamily member CNTNAP2 is associated with increased risk for selective mutism and social anxiety-related traits.	Pubmed	0.001153	1	0.003621	0.0352	1	1	CNTNAP2
Pubmed	16968888	Evidence that calcineurin is required for the genesis of bone-resorbing osteoclasts.	Pubmed	0.001153	1	0.003621	0.0352	1	1	PPP3CA
Pubmed	28195318	Biallelic loss-of-function variants in DOCK3 cause muscle hypotonia, ataxia, and intellectual disability.	Pubmed	0.001153	1	0.003621	0.0352	1	1	DOCK3
Pubmed	28549204	SETD5 gene variant associated with mild intellectual disability - a case report.	Pubmed	0.001153	1	0.003621	0.0352	1	1	SETD5
Pubmed	17259383	Haplotypes of transcription factor 7-like 2 (TCF7L2) gene and its upstream region are associated with type 2 diabetes and age of onset in Mexican Americans.	Pubmed	0.001153	1	0.003621	0.0352	1	1	TCF7L2
Pubmed	23684163	Analysis of CpG SNPs in 34 genes: association test with suicide attempt in schizophrenia.	Pubmed	0.001153	1	0.003621	0.0352	1	1	DNMT3A
Pubmed	17725629	The transcription factor 7-like 2 (TCF7L2) gene is associated with Type 2 diabetes in UK community-based cases, but the risk allele frequency is reduced compared with UK cases selected for genetic studies.	Pubmed	0.001153	1	0.003621	0.0352	1	1	TCF7L2
Pubmed	19699717	Cloning of large-conductance Ca(2+)-activated K(+) channel alpha-subunits in mouse cardiomyocytes.	Pubmed	0.001153	1	0.003621	0.0352	1	1	KCNMA1
Pubmed	20640398	Disease-associated loci are significantly over-represented among genes bound by transcription factor 7-like 2 (TCF7L2) in vivo.	Pubmed	0.001153	1	0.003621	0.0352	1	1	TCF7L2
Pubmed	24614070	Mutations in the DNA methyltransferase gene DNMT3A cause an overgrowth syndrome with intellectual disability.	Pubmed	0.001153	1	0.003621	0.0352	1	1	DNMT3A
Pubmed	16203964	The extracellular region of ErbB4 adopts a tethered conformation in the absence of ligand.	Pubmed	0.001153	1	0.003621	0.0352	1	1	ERBB4
Pubmed	33577136	Germ cell mosaicism for AUTS2 exon 6 deletion.	Pubmed	0.001153	1	0.003621	0.0352	1	1	AUTS2
Pubmed	31202817	Quantitative proteomics reveals novel interaction partners of Rac1 in pancreatic ?-cells: Evidence for increased interaction with Rac1 under hyperglycemic conditions.	Pubmed	0.001153	1	0.003621	0.0352	1	1	RAC1
Pubmed	34647286	Association of Nicotine Use Disorder with Neurexin 3 Gene Polymorphisms.	Pubmed	0.001153	1	0.003621	0.0352	1	1	NRXN3
Pubmed	24002895	Rs290487 of TCF7L2 gene is not associated with type 2 diabetes in Chinese Han population: a case control study and meta-analysis.	Pubmed	0.001153	1	0.003621	0.0352	1	1	TCF7L2
Pubmed	10384037	Genomic organization and expression analysis of the mouse qkI locus.	Pubmed	0.001153	1	0.003621	0.0352	1	1	QKI
Pubmed	22504536	Mutations affecting synaptic levels of neurexin-1? in autism and mental retardation.	Pubmed	0.001153	1	0.003621	0.0352	1	1	NRXN1
Pubmed	26223865	Allogeneic hematopoietic stem cell transplantation could improve survival of cytogenetically normal adult acute myeloid leukemia patients with DNMT3A mutations.	Pubmed	0.001153	1	0.003621	0.0352	1	1	DNMT3A
Pubmed	33722543	ErbB4 regulate extracellular dopamine through the p38 MAPK signaling pathway.	Pubmed	0.001153	1	0.003621	0.0352	1	1	ERBB4
Pubmed	29024628	Biologico-clinical significance of DNMT3A variants expression in acute myeloid leukemia.	Pubmed	0.001153	1	0.003621	0.0352	1	1	DNMT3A
Pubmed	18335053	Topological analysis of MAPK cascade for kinetic ErbB signaling.	Pubmed	0.001153	1	0.003621	0.0352	1	1	ERBB4
Pubmed	17766170	Differential expression of Rac1 identifies its target genes and its contribution to progression of colorectal cancer.	Pubmed	0.001153	1	0.003621	0.0352	1	1	RAC1
Pubmed	26986145	Association of the Transcription Factor 7 Like 2 (TCF7L2) Polymorphism With Diabetic Nephropathy Risk: A Meta-Analysis.	Pubmed	0.001153	1	0.003621	0.0352	1	1	TCF7L2
Pubmed	24214952	Association of variant rs7903146 (C/T) single nucleotide polymorphism of TCF7L2 gene with impairment in wound healing among north Indian type 2 diabetes population: a case-control study.	Pubmed	0.001153	1	0.003621	0.0352	1	1	TCF7L2
Pubmed	21676558	Associations among types of impulsivity, substance use problems and neurexin-3 polymorphisms.	Pubmed	0.001153	1	0.003621	0.0352	1	1	NRXN3
Pubmed	27148795	Homozygous single base deletion in TUSC3 causes intellectual disability with developmental delay in an Omani family.	Pubmed	0.001153	1	0.003621	0.0352	1	1	TUSC3
Pubmed	33422939	TCF7L2 silencing results in altered gene expression patterns accompanied by local genomic reorganization.	Pubmed	0.001153	1	0.003621	0.0352	1	1	TCF7L2
Pubmed	33137333	Resveratrol rescued the pain related hypersensitivity for Cntnap2-deficient mice.	Pubmed	0.001153	1	0.003621	0.0352	1	1	CNTNAP2
Pubmed	27799308	BPTF Is Essential for T Cell Homeostasis and Function.	Pubmed	0.001153	1	0.003621	0.0352	1	1	BPTF
Pubmed	24615390	Expanding the clinical and mutational spectrum of Kaufman oculocerebrofacial syndrome with biallelic UBE3B mutations.	Pubmed	0.001153	1	0.003621	0.0352	1	1	UBE3B
Pubmed	31814248	Clark-Baraitser syndrome is associated with a nonsense alteration in the autosomal gene TRIP12.	Pubmed	0.001153	1	0.003621	0.0352	1	1	TRIP12
Pubmed	32113148	BCL11A gene over-expression in high risk neuroblastoma.	Pubmed	0.001153	1	0.003621	0.0352	1	1	BCL11A
Pubmed	28768803	Modulation of prefrontal cortex excitation/inhibition balance rescues social behavior in CNTNAP2-deficient mice.	Pubmed	0.001153	1	0.003621	0.0352	1	1	CNTNAP2
Pubmed	25879033	Regulating Rac in the nervous system: molecular function and disease implication of Rac GEFs and GAPs.	Pubmed	0.001153	1	0.003621	0.0352	1	1	RAC1
Pubmed	28002648	Association between TCF7L2 polymorphisms and gestational diabetes mellitus: A meta-analysis.	Pubmed	0.001153	1	0.003621	0.0352	1	1	TCF7L2
Pubmed	32513714	Coupling of Ca	Pubmed	0.001153	1	0.003621	0.0352	1	1	KCNMA1
Pubmed	17109766	Transcription factor 7-like 2 (TCF7L2) variant is associated with familial breast cancer risk: a case-control study.	Pubmed	0.001153	1	0.003621	0.0352	1	1	TCF7L2
Pubmed	26862833	No association of GRIA1 polymorphisms with schizophrenia in the Chinese Han population.	Pubmed	0.001153	1	0.003621	0.0352	1	1	GRIA1
Pubmed	31943753	The histone acetyltransferase hMOF promotes vascular invasion in hepatocellular carcinoma.	Pubmed	0.001153	1	0.003621	0.0352	1	1	KAT8
Pubmed	17635926	Regulation of mouse Slo gene expression: multiple promoters, transcription start sites, and genomic action of estrogen.	Pubmed	0.001153	1	0.003621	0.0352	1	1	KCNMA1
Pubmed	23558523	SETBP1 mutations in 415 patients with primary myelofibrosis or chronic myelomonocytic leukemia: independent prognostic impact in CMML.	Pubmed	0.001153	1	0.003621	0.0352	1	1	SETBP1
Pubmed	30718095	Interaction analysis of gene variants of TCF7L2 and body mass index and waist circumference on type 2 diabetes.	Pubmed	0.001153	1	0.003621	0.0352	1	1	TCF7L2
Pubmed	29422612	Csde1 binds transcripts involved in protein homeostasis and controls their expression in an erythroid cell line.	Pubmed	0.001153	1	0.003621	0.0352	1	1	CSDE1
Pubmed	35544276	Definition of germ layer cell lineage alternative splicing programs reveals a critical role for Quaking in specifying cardiac cell fate.	Pubmed	0.001153	1	0.003621	0.0352	1	1	QKI
Pubmed	25180061	Genetic evidence for the role of plasmacytoid dendritic cells in systemic lupus erythematosus.	Pubmed	0.001153	1	0.003621	0.0352	1	1	TCF4
Pubmed	12878757	Impaired regulation of synaptic strength in hippocampal neurons from GluR1-deficient mice.	Pubmed	0.001153	1	0.003621	0.0352	1	1	GRIA1
Pubmed	24115442	An erythroid enhancer of BCL11A subject to genetic variation determines fetal hemoglobin level.	Pubmed	0.001153	1	0.003621	0.0352	1	1	BCL11A
Pubmed	20032493	TCF7L2 rs7903146-macronutrient interaction in obese individuals' responses to a 10-wk randomized hypoenergetic diet.	Pubmed	0.001153	1	0.003621	0.0352	1	1	TCF7L2
Pubmed	368650	Postnatal cerebellar cells of staggerer mutant mice express immature components on their surface.	Pubmed	0.001153	1	0.003621	0.0352	1	1	RORA
Pubmed	30721637	Expression Is Regulated by Cell Differentiation and Overfeeding in Human Adipose Tissue.	Pubmed	0.001153	1	0.003621	0.0352	1	1	TCF7L2
Pubmed	24936645	Association between DNMT3A mutations and prognosis of adults with de novo acute myeloid leukemia: a systematic review and meta-analysis.	Pubmed	0.001153	1	0.003621	0.0352	1	1	DNMT3A
Pubmed	21325433	Deletion of the GluA1 AMPA receptor subunit alters the expression of short-term memory.	Pubmed	0.001153	1	0.003621	0.0352	1	1	GRIA1
Pubmed	33567745	The Ratio of RAC1B to RAC1 Expression in Breast Cancer Cell Lines as a Determinant of Epithelial/Mesenchymal Differentiation and Migratory Potential.	Pubmed	0.001153	1	0.003621	0.0352	1	1	RAC1
Pubmed	22289988	Prognostic significance of DNA methyltransferase 3A mutations in cytogenetically normal acute myeloid leukemia: a study by the Acute Leukemia French Association.	Pubmed	0.001153	1	0.003621	0.0352	1	1	DNMT3A
Pubmed	34610026	Electromagnetic energy (670 nm) stimulates vasodilation through activation of the large conductance potassium channel (BKCa).	Pubmed	0.001153	1	0.003621	0.0352	1	1	KCNMA1
Pubmed	27425591	TRIP12 as a mediator of human papillomavirus/p16-related radiation enhancement effects.	Pubmed	0.001153	1	0.003621	0.0352	1	1	TRIP12
Pubmed	24639413	Metabolic, hormonal characteristics and genetic variants of TCF7L2 associated with development of gestational diabetes mellitus in Mexican women.	Pubmed	0.001153	1	0.003621	0.0352	1	1	TCF7L2
Pubmed	29484850	Genetic variations on SETD5 underlying autistic conditions.	Pubmed	0.001153	1	0.003621	0.0352	1	1	SETD5
Pubmed	11739494	Regulation and possible function of beta-catenin in human monocytes.	Pubmed	0.001153	1	0.003621	0.0352	1	1	TCF7L2
Pubmed	36018772	RAC1 is involved in uterine myometrium contraction in the inflammation-associated preterm birth.	Pubmed	0.001153	1	0.003621	0.0352	1	1	RAC1
Pubmed	20196782	Control of chondrocyte gene expression by actin dynamics: a novel role of cholesterol/Ror-alpha signalling in endochondral bone growth.	Pubmed	0.001153	1	0.003621	0.0352	1	1	RORA
Pubmed	22722750	Mutations in the DNMT3A exon 23 independently predict poor outcome in older patients with acute myeloid leukemia: a SWOG report.	Pubmed	0.001153	1	0.003621	0.0352	1	1	DNMT3A
Pubmed	25289457	Redox regulation of Rac1 by thiol oxidation.	Pubmed	0.001153	1	0.003621	0.0352	1	1	RAC1
Pubmed	18397358	TCF7L2 polymorphisms are associated with type 2 diabetes in Khatri Sikhs from North India: genetic variation affects lipid levels.	Pubmed	0.001153	1	0.003621	0.0352	1	1	TCF7L2
Pubmed	25953430	The retinoid-related orphan receptor alpha is essential for the end-stage effector phase of experimental epidermolysis bullosa acquisita.	Pubmed	0.001153	1	0.003621	0.0352	1	1	RORA
Pubmed	35654786	Potential role of STAG1 mutations in genetic predisposition to childhood hematological malignancies.	Pubmed	0.001153	1	0.003621	0.0352	1	1	STAG1
Pubmed	16081418	Functionally diverse complement of large conductance calcium- and voltage-activated potassium channel (BK) alpha-subunits generated from a single site of splicing.	Pubmed	0.001153	1	0.003621	0.0352	1	1	KCNMA1
Pubmed	33907317	Speech and language deficits are central to SETBP1 haploinsufficiency disorder.	Pubmed	0.001153	1	0.003621	0.0352	1	1	SETBP1
Pubmed	2231177	Cell loss in the inferior olive of the staggerer mutant mouse is an indirect effect of the gene.	Pubmed	0.001153	1	0.003621	0.0352	1	1	RORA
Pubmed	27134162	Promoter Hypomethylation and Expression Is Conserved in Mouse Chronic Lymphocytic Leukemia Induced by Decreased or Inactivated Dnmt3a.	Pubmed	0.001153	1	0.003621	0.0352	1	1	DNMT3A
Pubmed	35627176	Computational Saturation Mutagenesis to Investigate the Effects of Neurexin-1 Mutations on AlphaFold Structure.	Pubmed	0.001153	1	0.003621	0.0352	1	1	NRXN1
Pubmed	34855896	Comparison of TCF4 repeat expansion length in corneal endothelium and leukocytes of patients with Fuchs endothelial corneal dystrophy.	Pubmed	0.001153	1	0.003621	0.0352	1	1	TCF4
Pubmed	17429603	TCF7L2 in the Go-DARTS study: evidence for a gene dose effect on both diabetes susceptibility and control of glucose levels.	Pubmed	0.001153	1	0.003621	0.0352	1	1	TCF7L2
Pubmed	26614667	Regulation of the expression and activity of Unr in mammalian cells.	Pubmed	0.001153	1	0.003621	0.0352	1	1	CSDE1
Pubmed	24832020	Mutation screening of the neurexin 1 gene in thai patients with intellectual disability and autism spectrum disorder.	Pubmed	0.001153	1	0.003621	0.0352	1	1	NRXN1
Pubmed	18257044	Autoregulation of XTcf-4 depends on a Lef/Tcf site on the XTcf-4 promoter.	Pubmed	0.001153	1	0.003621	0.0352	1	1	TCF7L2
Pubmed	32424948	Novel de novo TRIP12 mutation reveals variable phenotypic presentation while emphasizing core features of TRIP12 variations.	Pubmed	0.001153	1	0.003621	0.0352	1	1	TRIP12
Pubmed	31063759	Enhanced Dendritic Actin Network Formation in Extended Lamellipodia Drives Proliferation in Growth-Challenged Rac1	Pubmed	0.001153	1	0.003621	0.0352	1	1	RAC1
Pubmed	9391153	Large conductance voltage- and calcium-dependent K+ channel, a distinct member of voltage-dependent ion channels with seven N-terminal transmembrane segments (S0-S6), an extracellular N terminus, and an intracellular (S9-S10) C terminus.	Pubmed	0.001153	1	0.003621	0.0352	1	1	KCNMA1
Pubmed	22584578	De novo DNA methylation is required to restrict T helper lineage plasticity.	Pubmed	0.001153	1	0.003621	0.0352	1	1	DNMT3A
Pubmed	29179159	CNTNAP2 mutations and autosomal dominant epilepsy with auditory features.	Pubmed	0.001153	1	0.003621	0.0352	1	1	CNTNAP2
Pubmed	26624013	E2-2 Dependent Plasmacytoid Dendritic Cells Control Autoimmune Diabetes.	Pubmed	0.001153	1	0.003621	0.0352	1	1	TCF4
Pubmed	24196956	Nuclear receptor-mediated cell-autonomous oscillatory expression of the circadian transcription factor, neuronal PAS domain protein 2 (NPAS2).	Pubmed	0.001153	1	0.003621	0.0352	1	1	RORA
Pubmed	34634037	Pathogenic BCL11A variants provide insights into the mechanisms of human fetal hemoglobin silencing.	Pubmed	0.001153	1	0.003621	0.0352	1	1	BCL11A
Pubmed	27738320	Association of transcription factor 7-like 2 gene polymorphisms with breast cancer risk in northwest Chinese women.	Pubmed	0.001153	1	0.003621	0.0352	1	1	TCF7L2
Pubmed	35878841	RORA rs8042149 polymorphism moderates the association between PTSD symptom severity and transverse temporal gyrus thickness in Han Chinese adults who lost their only child.	Pubmed	0.001153	1	0.003621	0.0352	1	1	RORA
Pubmed	18384083	The complex structure of calmodulin bound to a calcineurin peptide.	Pubmed	0.001153	1	0.003621	0.0352	1	1	PPP3CA
Pubmed	17505063	The HER4 cytoplasmic domain, but not its C terminus, inhibits mammary cell proliferation.	Pubmed	0.001153	1	0.003621	0.0352	1	1	ERBB4
Pubmed	19153051	BCL11A represses HBG transcription in K562 cells.	Pubmed	0.001153	1	0.003621	0.0352	1	1	BCL11A
Pubmed	29236683	Effector CD8 T cells dedifferentiate into long-lived memory cells.	Pubmed	0.001153	1	0.003621	0.0352	1	1	DNMT3A
Pubmed	36446524	Loss of cell-cell adhesion triggers cell migration through Rac1-dependent ROS generation.	Pubmed	0.001153	1	0.003621	0.0352	1	1	RAC1
Pubmed	26367734	Type 2 diabetes mellitus susceptibility gene TCF7L2 is strongly associated with hyperglycemia in the Saudi Arabia Population of the eastern province of Saudi Arabia.	Pubmed	0.001153	1	0.003621	0.0352	1	1	TCF7L2
Pubmed	22012915	The ErbB4 extracellular region retains a tethered-like conformation in the absence of the tether.	Pubmed	0.001153	1	0.003621	0.0352	1	1	ERBB4
Pubmed	24835995	Calcineurin is universally involved in vesicle endocytosis at neuronal and nonneuronal secretory cells.	Pubmed	0.001153	1	0.003621	0.0352	1	1	PPP3CA
Pubmed	32132200	Loss-of-function BK channel mutation causes impaired mitochondria and progressive cerebellar ataxia.	Pubmed	0.001153	1	0.003621	0.0352	1	1	KCNMA1
Pubmed	23262314	GluA1 and its PDZ-interaction: a role in experience-dependent behavioral plasticity in the forced swim test.	Pubmed	0.001153	1	0.003621	0.0352	1	1	GRIA1
Pubmed	17671651	Mechanisms by which common variants in the TCF7L2 gene increase risk of type 2 diabetes.	Pubmed	0.001153	1	0.003621	0.0352	1	1	TCF7L2
Pubmed	20798759	Role of BMI in the Association of the TCF7L2 rs7903146 Variant with Coronary Heart Disease: The Atherosclerosis Risk in Communities (ARIC) Study.	Pubmed	0.001153	1	0.003621	0.0352	1	1	TCF7L2
Pubmed	31136842	24S-hydroxycholesterol alters activity of large-conductance Ca	Pubmed	0.001153	1	0.003621	0.0352	1	1	KCNMA1
Pubmed	22251315	Absence of DNMT3A gene mutation in chronic myeloid leukemia patients in blast crisis.	Pubmed	0.001153	1	0.003621	0.0352	1	1	DNMT3A
Pubmed	28225775	Genetic polymorphisms and plasma levels of BCL11A contribute to the development of laryngeal squamous cell carcinoma.	Pubmed	0.001153	1	0.003621	0.0352	1	1	BCL11A
Pubmed	12672557	Effect of training on motor abilities of heterozygous staggerer mutant (Rora(+)/Rora(sg)) mice during aging.	Pubmed	0.001153	1	0.003621	0.0352	1	1	RORA
Pubmed	18501711	Co-regulation of constitutive nitric oxide synthases and NADPH oxidase by the small GTPase Rac.	Pubmed	0.001153	1	0.003621	0.0352	1	1	RAC1
Pubmed	30177026	TCF7L2-rs7903146 polymorphism modulates the effect of artichoke leaf extract supplementation on insulin resistance in metabolic syndrome: a randomized, double-blind, placebo-controlled trial.	Pubmed	0.001153	1	0.003621	0.0352	1	1	TCF7L2
Pubmed	11986367	Hypoxia inhibits human recombinant large conductance, Ca(2+)-activated K(+) (maxi-K) channels by a mechanism which is membrane delimited and Ca(2+) sensitive.	Pubmed	0.001153	1	0.003621	0.0352	1	1	KCNMA1
Pubmed	27690235	Dnmt3a Is a Haploinsufficient Tumor Suppressor in CD8+ Peripheral T Cell Lymphoma.	Pubmed	0.001153	1	0.003621	0.0352	1	1	DNMT3A
Pubmed	24375290	Arachidonic acid activation of BKCa (Slo1) channels associated to the ?1-subunit in human vascular smooth muscle cells.	Pubmed	0.001153	1	0.003621	0.0352	1	1	KCNMA1
Pubmed	19865048	Prognostic significance of immunohistochemical Rac1 expression in survival in early operable non-small cell lung cancer.	Pubmed	0.001153	1	0.003621	0.0352	1	1	RAC1
Pubmed	30193986	Structural Plasticity of Neurexin 1?: Implications for its Role as Synaptic Organizer.	Pubmed	0.001153	1	0.003621	0.0352	1	1	NRXN1
Pubmed	26843651	Principles Governing DNA Methylation during Neuronal Lineage and Subtype Specification.	Pubmed	0.001153	1	0.003621	0.0352	1	1	DNMT3A
Pubmed	15788662	Absence of HER4 expression predicts recurrence of ductal carcinoma in situ of the breast.	Pubmed	0.001153	1	0.003621	0.0352	1	1	ERBB4
Pubmed	19596786	ErbB4 splice variants Cyt1 and Cyt2 differ by 16 amino acids and exert opposing effects on the mammary epithelium in vivo.	Pubmed	0.001153	1	0.003621	0.0352	1	1	ERBB4
Pubmed	19925206	A single brief burst induces GluR1-dependent associative short-term potentiation: a potential mechanism for short-term memory.	Pubmed	0.001153	1	0.003621	0.0352	1	1	GRIA1
Pubmed	24333426	HER4 selectively coregulates estrogen stimulated genes associated with breast tumor cell proliferation.	Pubmed	0.001153	1	0.003621	0.0352	1	1	ERBB4
Pubmed	25355422	Selective disruption of Tcf7l2 in the pancreatic ? cell impairs secretory function and lowers ? cell mass.	Pubmed	0.001153	1	0.003621	0.0352	1	1	TCF7L2
Pubmed	26203494	Genetic Polymorphism of DNA Methyltransferase 3A rs1550117 A>G and Risk of Cancer: A Meta-analysis.	Pubmed	0.001153	1	0.003621	0.0352	1	1	DNMT3A
Pubmed	35819138	BK channel properties correlate with neurobehavioral severity in three	Pubmed	0.001153	1	0.003621	0.0352	1	1	KCNMA1
Pubmed	12406579	Identification and characterization of alternatively spliced variants of DNA methyltransferase 3a in mammalian cells.	Pubmed	0.001153	1	0.003621	0.0352	1	1	DNMT3A
Pubmed	22995765	Genetic analysis of AUTS2 as a susceptibility gene of heroin dependence.	Pubmed	0.001153	1	0.003621	0.0352	1	1	AUTS2
Pubmed	29155102	Targeting of Rac1 prevents bronchoconstriction and airway hyperresponsiveness.	Pubmed	0.001153	1	0.003621	0.0352	1	1	RAC1
Pubmed	31925986	The insulin-PI3K-Rac1 axis contributes to terminal adipocyte differentiation through regulation of actin cytoskeleton dynamics.	Pubmed	0.001153	1	0.003621	0.0352	1	1	RAC1
Pubmed	27103199	Polymorphisms of the TCF4 gene are associated with the risk of schizophrenia in the Han Chinese.	Pubmed	0.001153	1	0.003621	0.0352	1	1	TCF4
Pubmed	30450687	Two unrelated individuals carrying rare mosaic deletions in TCF4 gene.	Pubmed	0.001153	1	0.003621	0.0352	1	1	TCF4
Pubmed	22613714	The pleckstrin homology (PH) domain of the Arf exchange factor Brag2 is an allosteric binding site.	Pubmed	0.001153	1	0.003621	0.0352	1	1	IQSEC1
Pubmed	15596449	CERT mediates intermembrane transfer of various molecular species of ceramides.	Pubmed	0.001153	1	0.003621	0.0352	1	1	CERT1
Pubmed	34551268	QKI-Regulated Alternative Splicing Events in Cervical Cancer: Pivotal Mechanism and Potential Therapeutic Strategy.	Pubmed	0.001153	1	0.003621	0.0352	1	1	QKI
Pubmed	30358070	Characterization of speech and language phenotype in children with NRXN1 deletions.	Pubmed	0.001153	1	0.003621	0.0352	1	1	NRXN1
Pubmed	15901489	Human netrin-G1 isoforms show evidence of differential expression.	Pubmed	0.001153	1	0.003621	0.0352	1	1	NTNG1
Pubmed	19509102	Genetic variants of TCF7L2 are associated with insulin resistance and related metabolic phenotypes in Taiwanese adolescents and Caucasian young adults.	Pubmed	0.001153	1	0.003621	0.0352	1	1	TCF7L2
Pubmed	22474334	Multiple cholesterol recognition/interaction amino acid consensus (CRAC) motifs in cytosolic C tail of Slo1 subunit determine cholesterol sensitivity of Ca2+- and voltage-gated K+ (BK) channels.	Pubmed	0.001153	1	0.003621	0.0352	1	1	KCNMA1
Pubmed	28792672	Constitutive loss and acute pharmacological manipulation of ErbB4 signaling do not affect attention and inhibitory control in mice.	Pubmed	0.001153	1	0.003621	0.0352	1	1	ERBB4
Pubmed	19168596	TCF7L2 regulates late events in insulin secretion from pancreatic islet beta-cells.	Pubmed	0.001153	1	0.003621	0.0352	1	1	TCF7L2
Pubmed	17586600	Interactions with filamin A stimulate surface expression of large-conductance Ca2+-activated K+ channels in the absence of direct actin binding.	Pubmed	0.001153	1	0.003621	0.0352	1	1	KCNMA1
Pubmed	17615554	The inhibition of the expression of the small Rho GTPase Rac1 induces differentiation with no effect on cell proliferation in growing human adult keratinocytes.	Pubmed	0.001153	1	0.003621	0.0352	1	1	RAC1
Pubmed	12135748	Myometrial maxi-K channel beta1 subunit modulation during pregnancy and after 17beta-estradiol stimulation.	Pubmed	0.001153	1	0.003621	0.0352	1	1	KCNMA1
Pubmed	11820801	K+ channel cAMP activated in guinea pig gallbladder epithelial cells.	Pubmed	0.001153	1	0.003621	0.0352	1	1	KCNMA1
Pubmed	22768190	Loss of the SxxSS motif in a human T-cell factor-4 isoform confers hypoxia resistance to liver cancer: an oncogenic switch in Wnt signaling.	Pubmed	0.001153	1	0.003621	0.0352	1	1	TCF7L2
Pubmed	22383159	Transcription factor 4 and myocyte enhancer factor 2C mutations are not common causes of Rett syndrome.	Pubmed	0.001153	1	0.003621	0.0352	1	1	TCF4
Pubmed	14523450	Haem can bind to and inhibit mammalian calcium-dependent Slo1 BK channels.	Pubmed	0.001153	1	0.003621	0.0352	1	1	KCNMA1
Pubmed	36902044	Regulation of De Novo Lipid Synthesis by the Small GTPase Rac1 in the Adipogenic Differentiation of Progenitor Cells from Mouse White Adipose Tissue.	Pubmed	0.001153	1	0.003621	0.0352	1	1	RAC1
Pubmed	22197030	Glutamate receptor subunit GluA1 is necessary for long-term potentiation and synapse unsilencing, but not long-term depression in mouse hippocampus.	Pubmed	0.001153	1	0.003621	0.0352	1	1	GRIA1
Pubmed	26797926	The nuclear melatonin receptor ROR? is a novel endogenous defender against myocardial ischemia/reperfusion injury.	Pubmed	0.001153	1	0.003621	0.0352	1	1	RORA
Pubmed	29875417	SETBP1 induces transcription of a network of development genes by acting as an epigenetic hub.	Pubmed	0.001153	1	0.003621	0.0352	1	1	SETBP1
Pubmed	26010163	Investigation of the role of TCF4 rare sequence variants in schizophrenia.	Pubmed	0.001153	1	0.003621	0.0352	1	1	TCF4
Pubmed	29477869	The role of BKCa in endometrial cancer HEC-1-B cell proliferation and migration.	Pubmed	0.001153	1	0.003621	0.0352	1	1	KCNMA1
Pubmed	21357677	TCF7L2 splice variants have distinct effects on beta-cell turnover and function.	Pubmed	0.001153	1	0.003621	0.0352	1	1	TCF7L2
Pubmed	30485323	ROR? controls inflammatory state of human macrophages.	Pubmed	0.001153	1	0.003621	0.0352	1	1	RORA
Pubmed	15937479	Calcium-sensitive potassium channelopathy in human epilepsy and paroxysmal movement disorder.	Pubmed	0.001153	1	0.003621	0.0352	1	1	KCNMA1
Pubmed	30398926	Coordinated	Pubmed	0.001153	1	0.003621	0.0352	1	1	TCF7L2
Pubmed	19686745	RNA-binding protein quaking, a critical regulator of colon epithelial differentiation and a suppressor of colon cancer.	Pubmed	0.001153	1	0.003621	0.0352	1	1	QKI
Pubmed	10457598	Olfactory learning abilities in staggerer mutant mice.	Pubmed	0.001153	1	0.003621	0.0352	1	1	RORA
Pubmed	29222425	Polymorphisms in JMJD1C are associated with pubertal onset in boys and reproductive function in men.	Pubmed	0.001153	1	0.003621	0.0352	1	1	JMJD1C
Pubmed	22522400	Rac1 is essential in cocaine-induced structural plasticity of nucleus accumbens neurons.	Pubmed	0.001153	1	0.003621	0.0352	1	1	RAC1
Pubmed	18085873	Targeted deletion of the GluR-1 AMPA receptor in mice dissociates general and outcome-specific influences of appetitive rewards on learning.	Pubmed	0.001153	1	0.003621	0.0352	1	1	GRIA1
Pubmed	12454007	Role of the ErbB-4 carboxyl terminus in gamma-secretase cleavage.	Pubmed	0.001153	1	0.003621	0.0352	1	1	ERBB4
Pubmed	24420930	Trithorax group protein Oryza sativa Trithorax1 controls flowering time in rice via interaction with early heading date3.	Pubmed	0.001153	1	0.003621	0.0352	1	1	BPTF
Pubmed	12160723	Identification of a novel gene on chromosome 7q11.2 interrupted by a translocation breakpoint in a pair of autistic twins.	Pubmed	0.001153	1	0.003621	0.0352	1	1	AUTS2
Pubmed	33476483	An increased burden of rare exonic variants in NRXN1 microdeletion carriers is likely to enhance the penetrance for autism spectrum disorder.	Pubmed	0.001153	1	0.003621	0.0352	1	1	NRXN1
Pubmed	22247771	Association of the type 2 diabetes mellitus susceptibility gene, TCF7L2, with schizophrenia in an Arab-Israeli family sample.	Pubmed	0.001153	1	0.003621	0.0352	1	1	TCF7L2
Pubmed	17681096	ErbB4 expression and mutation in Japanese patients with lung cancer.	Pubmed	0.001153	1	0.003621	0.0352	1	1	ERBB4
Pubmed	19149908	Whole-grain consumption and transcription factor-7-like 2 ( TCF7L2) rs7903146: gene-diet interaction in modulating type 2 diabetes risk.	Pubmed	0.001153	1	0.003621	0.0352	1	1	TCF7L2
Pubmed	22331907	Molecular mechanism of pharmacological activation of BK channels.	Pubmed	0.001153	1	0.003621	0.0352	1	1	KCNMA1
Pubmed	26299339	Rac1 contributes to cerebral ischemia reperfusion-induced injury in mice by regulation of Notch2.	Pubmed	0.001153	1	0.003621	0.0352	1	1	RAC1
Pubmed	22972934	Mediator MED23 plays opposing roles in directing smooth muscle cell and adipocyte differentiation.	Pubmed	0.001153	1	0.003621	0.0352	1	1	MED23
Pubmed	23184573	Low-Rac1 activity downregulates MC3T3-E1 osteoblastic cell motility on a nanoscale topography prepared on polystyrene substrates in vitro.	Pubmed	0.001153	1	0.003621	0.0352	1	1	RAC1
Pubmed	25325217	Replication of NTNG1 association in schizophrenia.	Pubmed	0.001153	1	0.003621	0.0352	1	1	NTNG1
Pubmed	10517674	Molecular components of large conductance calcium-activated potassium (BK) channels in mouse pituitary corticotropes.	Pubmed	0.001153	1	0.003621	0.0352	1	1	KCNMA1
Pubmed	30275285	Transcription Factor 7-Like 2 (	Pubmed	0.001153	1	0.003621	0.0352	1	1	TCF7L2
Pubmed	19060951	BK channels regulate spontaneous action potential rhythmicity in the suprachiasmatic nucleus.	Pubmed	0.001153	1	0.003621	0.0352	1	1	KCNMA1
Pubmed	12383256	Dnmt3a and Dnmt1 functionally cooperate during de novo methylation of DNA.	Pubmed	0.001153	1	0.003621	0.0352	1	1	DNMT3A
Pubmed	13912552	Staggerer, a new mutation in the mouse affecting the cerebellum.	Pubmed	0.001153	1	0.003621	0.0352	1	1	RORA
Pubmed	25066127	Regulation of DNA methylation patterns by CK2-mediated phosphorylation of Dnmt3a.	Pubmed	0.001153	1	0.003621	0.0352	1	1	DNMT3A
Pubmed	34274350	GluA1-homomeric AMPA receptor in synaptic plasticity and neurological diseases.	Pubmed	0.001153	1	0.003621	0.0352	1	1	GRIA1
Pubmed	22945304	TCF7L2 promotes beta cell regeneration in human and mouse pancreas.	Pubmed	0.001153	1	0.003621	0.0352	1	1	TCF7L2
Pubmed	28652409	Interaction between the PH and START domains of ceramide transfer protein competes with phosphatidylinositol 4-phosphate binding by the PH domain.	Pubmed	0.001153	1	0.003621	0.0352	1	1	CERT1
Pubmed	29342193	Analysis of copy number loss of the ErbB4 receptor tyrosine kinase in glioblastoma.	Pubmed	0.001153	1	0.003621	0.0352	1	1	ERBB4
Pubmed	5026019	Dysmyelination in "quaking" mouse. Electron microscopic study.	Pubmed	0.001153	1	0.003621	0.0352	1	1	QKI
Pubmed	9487125	DdLIM is a cytoskeleton-associated protein involved in the protrusion of lamellipodia in Dictyostelium.	Pubmed	0.001153	1	0.003621	0.0352	1	1	RAC1
Pubmed	34023776	The H3K4 methyltransferase SETD1A is required for proliferation of non-small cell lung cancer cells by promoting S-phase progression.	Pubmed	0.001153	1	0.003621	0.0352	1	1	SETD1A
Pubmed	23818862	Survival response to increased ceramide involves metabolic adaptation through novel regulators of glycolysis and lipolysis.	Pubmed	0.001153	1	0.003621	0.0352	1	1	CERT1
Pubmed	28158286	Prognostic significance of SETBP1 mutations in myelodysplastic syndromes, chronic myelomonocytic leukemia, and chronic neutrophilic leukemia: A meta-analysis.	Pubmed	0.001153	1	0.003621	0.0352	1	1	SETBP1
Pubmed	23018098	Polymorphic variants of DNMT3A and the risk of endometriosis.	Pubmed	0.001153	1	0.003621	0.0352	1	1	DNMT3A
Pubmed	31492908	Serotonin is elevated in risk-genotype carriers of TCF7L2 - rs7903146.	Pubmed	0.001153	1	0.003621	0.0352	1	1	TCF7L2
Pubmed	23632886	Clinical impact of DNMT3A mutations in younger adult patients with acute myeloid leukemia: results of the AML Study Group (AMLSG).	Pubmed	0.001153	1	0.003621	0.0352	1	1	DNMT3A
Pubmed	32908242	Habenular TCF7L2 links nicotine addiction to diabetes: the broad significance.	Pubmed	0.001153	1	0.003621	0.0352	1	1	TCF7L2
Pubmed	32227164	RSRC1 loss-of-function variants cause mild to moderate autosomal recessive intellectual disability.	Pubmed	0.001153	1	0.003621	0.0352	1	1	RSRC1
Pubmed	33970190	DNMT3A haploinsufficiency causes dichotomous DNA methylation defects at enhancers in mature human immune cells.	Pubmed	0.001153	1	0.003621	0.0352	1	1	DNMT3A
Pubmed	14722075	Crystal structure of the human RORalpha Ligand binding domain in complex with cholesterol sulfate at 2.2 A.	Pubmed	0.001153	1	0.003621	0.0352	1	1	RORA
Pubmed	20107109	The T-allele of TCF7L2 rs7903146 associates with a reduced compensation of insulin secretion for insulin resistance induced by 9 days of bed rest.	Pubmed	0.001153	1	0.003621	0.0352	1	1	TCF7L2
Pubmed	28501567	Depletion of Jmjd1c impairs adipogenesis in murine 3T3-L1 cells.	Pubmed	0.001153	1	0.003621	0.0352	1	1	JMJD1C
Pubmed	22745495	The effects of GluA1 deletion on the hippocampal population code for position.	Pubmed	0.001153	1	0.003621	0.0352	1	1	GRIA1
Pubmed	19786043	Convergence of linkage, gene expression and association data demonstrates the influence of the RAR-related orphan receptor alpha (RORA) gene on neovascular AMD: a systems biology based approach.	Pubmed	0.001153	1	0.003621	0.0352	1	1	RORA
Pubmed	33115854	Exosomal miRNA-19a and miRNA-614 Induced by Air Pollutants Promote Proinflammatory M1 Macrophage Polarization via Regulation of ROR? Expression in Human Respiratory Mucosal Microenvironment.	Pubmed	0.001153	1	0.003621	0.0352	1	1	RORA
Pubmed	32942984	Functional characterization of rare NRXN1 variants identified in autism spectrum disorders and schizophrenia.	Pubmed	0.001153	1	0.003621	0.0352	1	1	NRXN1
Pubmed	24127525	A point mutation in the human Slo1 channel that impairs its sensitivity to omega-3 docosahexaenoic acid.	Pubmed	0.001153	1	0.003621	0.0352	1	1	KCNMA1
Pubmed	34487988	Rare NRXN1 missense variants identified in autism interfered protein degradation and Drosophila sleeping.	Pubmed	0.001153	1	0.003621	0.0352	1	1	NRXN1
Pubmed	34946954	Lower Fractions of	Pubmed	0.001153	1	0.003621	0.0352	1	1	TCF4
Pubmed	22659027	Neuregulin1?1 protects oligodendrocyte progenitor cells from oxygen glucose deprivation injury induced apoptosis via ErbB4-dependent activation of PI3-kinase/Akt.	Pubmed	0.001153	1	0.003621	0.0352	1	1	ERBB4
Pubmed	27254001	Glucocorticoids Inhibit CRH/AVP-Evoked Bursting Activity of Male Murine Anterior Pituitary Corticotrophs.	Pubmed	0.001153	1	0.003621	0.0352	1	1	KCNMA1
Pubmed	31070566	Effects of TCF7L2 rs7903146 variant on metformin response in patients with type 2 diabetes.	Pubmed	0.001153	1	0.003621	0.0352	1	1	TCF7L2
Pubmed	23232643	Function of BKCa channels is reduced in human vascular smooth muscle cells from Han Chinese patients with hypertension.	Pubmed	0.001153	1	0.003621	0.0352	1	1	KCNMA1
Pubmed	16652155	Formation of Neu/ErbB2-induced mammary tumors is unaffected by loss of ErbB4.	Pubmed	0.001153	1	0.003621	0.0352	1	1	ERBB4
Pubmed	21566127	Oligomerization and binding of the Dnmt3a DNA methyltransferase to parallel DNA molecules: heterochromatic localization and role of Dnmt3L.	Pubmed	0.001153	1	0.003621	0.0352	1	1	DNMT3A
Pubmed	32716031	Erbb4 regulates the oocyte microenvironment during folliculogenesis.	Pubmed	0.001153	1	0.003621	0.0352	1	1	ERBB4
Pubmed	29549983	SETBP1 mutations in Chinese patients with acute myeloid leukemia and myelodysplastic syndrome.	Pubmed	0.001153	1	0.003621	0.0352	1	1	SETBP1
Pubmed	27656834	Knockdown of Histone Methyltransferase hSETD1A Inhibits Progression, Migration, and Invasion in Human Hepatocellular Carcinoma.	Pubmed	0.001153	1	0.003621	0.0352	1	1	SETD1A
Pubmed	30252567	Mutations of genes including DNMT3A detected by next-generation sequencing in thyroid cancer.	Pubmed	0.001153	1	0.003621	0.0352	1	1	DNMT3A
Pubmed	24413739	Transcription factor 4 (TCF4) and schizophrenia: integrating the animal and the human perspective.	Pubmed	0.001153	1	0.003621	0.0352	1	1	TCF4
Pubmed	8163501	Conserved domain structure of beta-neurexins. Unusual cleaved signal sequences in receptor-like neuronal cell-surface proteins.	Pubmed	0.001153	1	0.003621	0.0352	1	1	NRXN3
Pubmed	25991673	Endothelial Rac1 is essential for hematogenous metastasis to the lung.	Pubmed	0.001153	1	0.003621	0.0352	1	1	RAC1
Pubmed	19823586	Rac inhibition reverses the phenotype of fibrotic fibroblasts.	Pubmed	0.001153	1	0.003621	0.0352	1	1	RAC1
Pubmed	11112549	Allosteric linkage between voltage and Ca(2+)-dependent activation of BK-type mslo1 K(+) channels.	Pubmed	0.001153	1	0.003621	0.0352	1	1	KCNMA1
Pubmed	21030604	Calcium-permeable AMPA receptor dynamics mediate fear memory erasure.	Pubmed	0.001153	1	0.003621	0.0352	1	1	GRIA1
Pubmed	28966112	Functional validation of Ca	Pubmed	0.001153	1	0.003621	0.0352	1	1	KCNMA1
Pubmed	16001410	Defining the breakpoints of the quaking(viable) mouse mutation reveals a duplication from a Parkin intron.	Pubmed	0.001153	1	0.003621	0.0352	1	1	QKI
Pubmed	30821197	BCL11A Down-Regulation Induces ?-Globin in Human ?-Thalassemia Major Erythroid Cells.	Pubmed	0.001153	1	0.003621	0.0352	1	1	BCL11A
Pubmed	24128935	Impact of TCF7L2 single nucleotide polymorphisms on hydrochlorothiazide-induced diabetes.	Pubmed	0.001153	1	0.003621	0.0352	1	1	TCF7L2
Pubmed	7877450	Cloning and expression of a human large-conductance calcium-activated potassium channel.	Pubmed	0.001153	1	0.003621	0.0352	1	1	KCNMA1
Pubmed	22719219	Reduction in Tcf7l2 expression decreases diabetic susceptibility in mice.	Pubmed	0.001153	1	0.003621	0.0352	1	1	TCF7L2
Pubmed	19278959	Rac1 is a critical mediator of endothelium-derived neurotrophic activity.	Pubmed	0.001153	1	0.003621	0.0352	1	1	RAC1
Pubmed	22138693	Dnmt3a is essential for hematopoietic stem cell differentiation.	Pubmed	0.001153	1	0.003621	0.0352	1	1	DNMT3A
Pubmed	14555954	Disruption of ErbB receptor signaling in adult non-myelinating Schwann cells causes progressive sensory loss.	Pubmed	0.001153	1	0.003621	0.0352	1	1	ERBB4
Pubmed	30377252	Unicellular ancestry and mechanisms of diversification of Goodpasture antigen-binding protein.	Pubmed	0.001153	1	0.003621	0.0352	1	1	CERT1
Pubmed	19070387	Epigenetic modification induced by hepatitis B virus X protein via interaction with de novo DNA methyltransferase DNMT3A.	Pubmed	0.001153	1	0.003621	0.0352	1	1	DNMT3A
Pubmed	31691451	Association between allelic variants in the glucagon-like peptide 1 and cholecystokinin receptor genes with gastric emptying and glucose tolerance.	Pubmed	0.001153	1	0.003621	0.0352	1	1	TCF7L2
Pubmed	28585190	Spinal AMPA Receptor GluA1 Ser831 Phosphorylation Controls Chronic Alcohol Consumption-Produced Prolongation of Postsurgical Pain.	Pubmed	0.001153	1	0.003621	0.0352	1	1	GRIA1
Pubmed	34016596	The Role of	Pubmed	0.001153	1	0.003621	0.0352	1	1	TCF7L2
Pubmed	25516216	Overexpression of ERBB4 JM-a CYT-1 and CYT-2 isoforms in transgenic mice reveals isoform-specific roles in mammary gland development and carcinogenesis.	Pubmed	0.001153	1	0.003621	0.0352	1	1	ERBB4
Pubmed	21818335	Control of gene expression by the retinoic acid-related orphan receptor alpha in HepG2 human hepatoma cells.	Pubmed	0.001153	1	0.003621	0.0352	1	1	RORA
Pubmed	27480250	Analysis of the interaction between transcription factor 7-like 2 genetic variants with nopal and wholegrain fibre intake: effects on anthropometric and metabolic characteristics in type 2 diabetes patients.	Pubmed	0.001153	1	0.003621	0.0352	1	1	TCF7L2
Pubmed	31164355	A Model System for Studying the DNMT3A Hotspot Mutation (DNMT3A	Pubmed	0.001153	1	0.003621	0.0352	1	1	DNMT3A
Pubmed	20436468	De novo mutations of SETBP1 cause Schinzel-Giedion syndrome.	Pubmed	0.001153	1	0.003621	0.0352	1	1	SETBP1
Pubmed	12499846	RAC1-dependent regulation of cholinergically induced lamellar protrusive activity is independent of MAPKinase and attenuated by active p-JNK.	Pubmed	0.001153	1	0.003621	0.0352	1	1	RAC1
Pubmed	34519126	Epilepsy, electroclinical features, and long-term outcomes in Pitt-Hopkins syndrome due to pathogenic variants in the TCF4 gene.	Pubmed	0.001153	1	0.003621	0.0352	1	1	TCF4
Pubmed	22569043	Downregulation of tumor suppressor QKI in gastric cancer and its implication in cancer prognosis.	Pubmed	0.001153	1	0.003621	0.0352	1	1	QKI
Pubmed	15317854	The role of hippocampal glutamate receptor-A-dependent synaptic plasticity in conditional learning: the importance of spatiotemporal discontiguity.	Pubmed	0.001153	1	0.003621	0.0352	1	1	GRIA1
Pubmed	36265023	Reinforcement rate and the balance between excitatory and inhibitory learning: Insights from deletion of the GluA1 AMPA receptor subunit.	Pubmed	0.001153	1	0.003621	0.0352	1	1	GRIA1
Pubmed	20654575	The balance of TCF7L2 variants with differential activities in Wnt-signaling is regulated by lithium in a GSK3beta-independent manner.	Pubmed	0.001153	1	0.003621	0.0352	1	1	TCF7L2
Pubmed	23625751	Downregulation of MED23 promoted the tumorigenecity of esophageal squamous cell carcinoma.	Pubmed	0.001153	1	0.003621	0.0352	1	1	MED23
Pubmed	31151028	Molecular and cytogenetic characteristics of myeloid malignancies following luminal gastrointestinal cancer.	Pubmed	0.001153	1	0.003621	0.0352	1	1	DNMT3A
Pubmed	33976205	Tanc2-mediated mTOR inhibition balances mTORC1/2 signaling in the developing mouse brain and human neurons.	Pubmed	0.001153	1	0.003621	0.0352	1	1	TANC2
Pubmed	28929175	TUSC3: functional duality of a cancer gene.	Pubmed	0.001153	1	0.003621	0.0352	1	1	TUSC3
Pubmed	25758356	Rac1 GTPase-deficient HeLa cells present reduced DNA repair, proliferation, and survival under UV or gamma irradiation.	Pubmed	0.001153	1	0.003621	0.0352	1	1	RAC1
Pubmed	30514346	Hypermethylation of DMTN promotes the metastasis of colorectal cancer cells by regulating the actin cytoskeleton through Rac1 signaling activation.	Pubmed	0.001153	1	0.003621	0.0352	1	1	RAC1
Pubmed	35604143	G Protein Subunit ?1 Facilitates Influenza A Virus Replication by Promoting the Nuclear Import of PB2.	Pubmed	0.001153	1	0.003621	0.0352	1	1	GNB1
Pubmed	15932595	Glutamate receptor 1-immunopositive neurons in the gliotic CA1 area of the mouse hippocampus after pilocarpine-induced status epilepticus.	Pubmed	0.001153	1	0.003621	0.0352	1	1	GRIA1
Pubmed	19211816	TCF7L2, dietary carbohydrate, and risk of type 2 diabetes in US women.	Pubmed	0.001153	1	0.003621	0.0352	1	1	TCF7L2
Pubmed	27207775	Afatinib against Esophageal or Head-and-Neck Squamous Cell Carcinoma: Significance of Activating Oncogenic HER4 Mutations in HNSCC.	Pubmed	0.001153	1	0.003621	0.0352	1	1	ERBB4
Pubmed	18245172	An essential role for Rac1 in endothelial cell function and vascular development.	Pubmed	0.001153	1	0.003621	0.0352	1	1	RAC1
Pubmed	19879877	A salutary role for calcineurin in the heart.	Pubmed	0.001153	1	0.003621	0.0352	1	1	PPP3CA
Pubmed	26238412	HER4 tumor expression in breast cancer patients randomized to treatment with or without tamoxifen.	Pubmed	0.001153	1	0.003621	0.0352	1	1	ERBB4
Pubmed	34326068	Genetic Variants Do Not Influence Insulin Sensitivity or Secretion Indices in Autoantibody-Positive Individuals at Risk for Type 1 Diabetes.	Pubmed	0.001153	1	0.003621	0.0352	1	1	TCF7L2
Pubmed	21868677	MED23 mutation links intellectual disability to dysregulation of immediate early gene expression.	Pubmed	0.001153	1	0.003621	0.0352	1	1	MED23
Pubmed	11880485	Consequences of the stoichiometry of Slo1 alpha and auxiliary beta subunits on functional properties of large-conductance Ca2+-activated K+ channels.	Pubmed	0.001153	1	0.003621	0.0352	1	1	KCNMA1
Pubmed	25585684	Rac1 expression in epithelial ovarian cancer: effect on cell EMT and clinical outcome.	Pubmed	0.001153	1	0.003621	0.0352	1	1	RAC1
Pubmed	31636631	Retinoic Acid Receptor-Related Receptor Alpha Ameliorates Autoimmune Arthritis via Inhibiting of Th17 Cells and Osteoclastogenesis.	Pubmed	0.001153	1	0.003621	0.0352	1	1	RORA
Pubmed	34181803	Ca	Pubmed	0.001153	1	0.003621	0.0352	1	1	KCNMA1
Pubmed	25172903	BK channels regulate sinoatrial node firing rate and cardiac pacing in vivo.	Pubmed	0.001153	1	0.003621	0.0352	1	1	KCNMA1
Pubmed	21159965	Individual stress vulnerability is predicted by short-term memory and AMPA receptor subunit ratio in the hippocampus.	Pubmed	0.001153	1	0.003621	0.0352	1	1	GRIA1
Pubmed	17470138	Association of TCF7L2 polymorphisms with type 2 diabetes in Mexico City.	Pubmed	0.001153	1	0.003621	0.0352	1	1	TCF7L2
Pubmed	28364455	Cntnap2 Knockout Rats and Mice Exhibit Epileptiform Activity and Abnormal Sleep-Wake Physiology.	Pubmed	0.001153	1	0.003621	0.0352	1	1	CNTNAP2
Pubmed	12388065	Maxi K+ channel mediates regulatory volume decrease response in a human bronchial epithelial cell line.	Pubmed	0.001153	1	0.003621	0.0352	1	1	KCNMA1
Pubmed	12606638	Rac1 and superoxide are required for the expression of cell adhesion molecules induced by tumor necrosis factor-alpha in endothelial cells.	Pubmed	0.001153	1	0.003621	0.0352	1	1	RAC1
Pubmed	27763639	Functional KCa1.1 channels are crucial for regulating the proliferation, migration and differentiation of human primary skeletal myoblasts.	Pubmed	0.001153	1	0.003621	0.0352	1	1	KCNMA1
Pubmed	36153657	The effect of growth hormone treatment in children with novel BPTF gene variants: A report of two cases and literature review.	Pubmed	0.001153	1	0.003621	0.0352	1	1	BPTF
Pubmed	25205402	Two male adults with pathogenic AUTS2 variants, including a two-base pair deletion, further delineate the AUTS2 syndrome.	Pubmed	0.001153	1	0.003621	0.0352	1	1	AUTS2
Pubmed	29074627	Isoform-specific localization of DNMT3A regulates DNA methylation fidelity at bivalent CpG islands.	Pubmed	0.001153	1	0.003621	0.0352	1	1	DNMT3A
Pubmed	11640947	Altered subcellular distribution of transcriptional regulators in response to Abeta peptide and during Alzheimer's disease.	Pubmed	0.001153	1	0.003621	0.0352	1	1	BPTF
Pubmed	28225484	Association between ErbB4 single nucleotide polymorphisms and susceptibility to schizophrenia: A meta-analysis of case-control studies.	Pubmed	0.001153	1	0.003621	0.0352	1	1	ERBB4
Pubmed	28178720	ERBB4 Expression in Ovarian Serous Carcinoma Resistant to Platinum-Based Therapy.	Pubmed	0.001153	1	0.003621	0.0352	1	1	ERBB4
Pubmed	19738431	Modulation of KCa channels increases anticancer drug delivery to brain tumors and prolongs survival in xenograft model.	Pubmed	0.001153	1	0.003621	0.0352	1	1	KCNMA1
Pubmed	22749068	Decreased DNA methylation in acute myeloid leukemia patients with DNMT3A mutations and prognostic implications of DNA methylation.	Pubmed	0.001153	1	0.003621	0.0352	1	1	DNMT3A
Pubmed	23034957	TCF7L2 genetic variants modulate the effect of dietary fat intake on changes in body composition during a weight-loss intervention.	Pubmed	0.001153	1	0.003621	0.0352	1	1	TCF7L2
Pubmed	33228529	Enriched environment ameliorates adult hippocampal neurogenesis deficits in Tcf4 haploinsufficient mice.	Pubmed	0.001153	1	0.003621	0.0352	1	1	TCF4
Pubmed	27755191	CTG18.1 Expansion in TCF4 Increases Likelihood of Transplantation in Fuchs Corneal Dystrophy.	Pubmed	0.001153	1	0.003621	0.0352	1	1	TCF4
Pubmed	15542641	Requirement of Sur2 for efficient replication of mouse adenovirus type 1.	Pubmed	0.001153	1	0.003621	0.0352	1	1	MED23
Pubmed	25345746	Tanshinone II-A sodium sulfonate (DS-201) enhances human BKCa channel activity by selectively targeting the pore-forming ? subunit.	Pubmed	0.001153	1	0.003621	0.0352	1	1	KCNMA1
Pubmed	17918747	Developmental expression profile of quaking, a candidate gene for schizophrenia, and its target genes in human prefrontal cortex and hippocampus shows regional specificity.	Pubmed	0.001153	1	0.003621	0.0352	1	1	QKI
Pubmed	18938205	No association found between the promoter variations of QKI and schizophrenia in the Chinese population.	Pubmed	0.001153	1	0.003621	0.0352	1	1	QKI
Pubmed	21518476	[Analysis of DNMT3a gene mutations in acute myelogenous leukemia].	Pubmed	0.001153	1	0.003621	0.0352	1	1	DNMT3A
Pubmed	17164265	Disease-associated intronic variants in the ErbB4 gene are related to altered ErbB4 splice-variant expression in the brain in schizophrenia.	Pubmed	0.001153	1	0.003621	0.0352	1	1	ERBB4
Pubmed	18367663	Insulin increases the activity of mesangial BK channels through MAPK signaling.	Pubmed	0.001153	1	0.003621	0.0352	1	1	KCNMA1
Pubmed	19456106	Solution structure of the HsapBK K+ channel voltage-sensor paddle sequence.	Pubmed	0.001153	1	0.003621	0.0352	1	1	KCNMA1
Pubmed	11053433	Transcriptional regulation of apolipoprotein C-III gene expression by the orphan nuclear receptor RORalpha.	Pubmed	0.001153	1	0.003621	0.0352	1	1	RORA
Pubmed	17904119	Rac1 activity regulates proliferation of aggressive metastatic melanoma.	Pubmed	0.001153	1	0.003621	0.0352	1	1	RAC1
Pubmed	31121204	Spinal CCL1/CCR8 regulates phosphorylation of GluA1-containing AMPA receptor in postoperative pain after tibial fracture and orthopedic surgery in mice.	Pubmed	0.001153	1	0.003621	0.0352	1	1	GRIA1
Pubmed	33782268	Relationship of Body Mass Index With Fuchs Endothelial Corneal Dystrophy Severity and TCF4 CTG18.1 Trinucleotide Repeat Expansion.	Pubmed	0.001153	1	0.003621	0.0352	1	1	TCF4
Pubmed	25500738	ROR? inhibits adipocyte-conditioned medium-induced colorectal cancer cell proliferation and migration and chick embryo chorioallantoic membrane angiopoiesis.	Pubmed	0.001153	1	0.003621	0.0352	1	1	RORA
Pubmed	14960575	Signaling through the leukocyte integrin LFA-1 in T cells induces a transient activation of Rac-1 that is regulated by Vav and PI3K/Akt-1.	Pubmed	0.001153	1	0.003621	0.0352	1	1	RAC1
Pubmed	31121178	IL-33-Induced Atopic Dermatitis-Like Inflammation in Mice Is Mediated by Group 2 Innate Lymphoid Cells in Concert with Basophils.	Pubmed	0.001153	1	0.003621	0.0352	1	1	RORA
Pubmed	33359016	Diabetic endotheliopathy: RNA-binding proteins as new therapeutic targets.	Pubmed	0.001153	1	0.003621	0.0352	1	1	QKI
Pubmed	26111027	DNMT3A moderates cognitive decline in subjects with mild cognitive impairment: replicated evidence from two mild cognitive impairment cohorts.	Pubmed	0.001153	1	0.003621	0.0352	1	1	DNMT3A
Pubmed	25727291	AML1/ETO cooperates with HIF1? to promote leukemogenesis through DNMT3a transactivation.	Pubmed	0.001153	1	0.003621	0.0352	1	1	DNMT3A
Pubmed	21307330	AMPA receptor subunit GluR1 (GluA1) serine-845 site is involved in synaptic depression but not in spine shrinkage associated with chemical long-term depression.	Pubmed	0.001153	1	0.003621	0.0352	1	1	GRIA1
Pubmed	28892072	Neuregulin signaling pathway in smoking behavior.	Pubmed	0.001153	1	0.003621	0.0352	1	1	ERBB4
Pubmed	28195137	ERBB4 Confers Risk for Polycystic Ovary Syndrome in Han Chinese.	Pubmed	0.001153	1	0.003621	0.0352	1	1	ERBB4
Pubmed	15963599	The KCNQ5 potassium channel from mouse: a broadly expressed M-current like potassium channel modulated by zinc, pH, and volume changes.	Pubmed	0.001153	1	0.003621	0.0352	1	1	KCNQ5
Pubmed	23541515	The influence of the BCL11A polymorphism on the phenotype of patients with beta thalassemia could be affected by the beta globin locus control region and/or the Xmn1-HBG2 genotypic background.	Pubmed	0.001153	1	0.003621	0.0352	1	1	BCL11A
Pubmed	23086040	Adipose tissue TCF7L2 splicing is regulated by weight loss and associates with glucose and fatty acid metabolism.	Pubmed	0.001153	1	0.003621	0.0352	1	1	TCF7L2
Pubmed	28299838	Pilot cohort study on the potential role of TCF7L2 rs7903146 on ischemic heart disease among non-diabetic kidney transplant recipients.	Pubmed	0.001153	1	0.003621	0.0352	1	1	TCF7L2
Pubmed	25017069	Neurexin dysfunction in adult neurons results in autistic-like behavior in mice.	Pubmed	0.001153	1	0.003621	0.0352	1	1	NRXN1
Pubmed	21785830	The effect of down regulation of calcineurin A? by lentiviral vector-mediated RNAi on the biological behavior of small-cell lung cancer and its bone metastasis.	Pubmed	0.001153	1	0.003621	0.0352	1	1	PPP3CA
Pubmed	22970203	Serine-71 phosphorylation of Rac1 modulates downstream signaling.	Pubmed	0.001153	1	0.003621	0.0352	1	1	RAC1
Pubmed	25845469	MED23-associated intellectual disability in a non-consanguineous family.	Pubmed	0.001153	1	0.003621	0.0352	1	1	MED23
Pubmed	30958896	Melatonin differentially regulates pathological and physiological cardiac hypertrophy: Crucial role of circadian nuclear receptor ROR? signaling.	Pubmed	0.001153	1	0.003621	0.0352	1	1	RORA
Pubmed	23527206	The association between gene polymorphism of TCF7L2 and type 2 diabetes in Chinese Han population: a meta-analysis.	Pubmed	0.001153	1	0.003621	0.0352	1	1	TCF7L2
Pubmed	24497509	DNMT3A Arg882 mutation drives chronic myelomonocytic leukemia through disturbing gene expression/DNA methylation in hematopoietic cells.	Pubmed	0.001153	1	0.003621	0.0352	1	1	DNMT3A
Pubmed	34788385	DNMT3A overgrowth syndrome is associated with the development of hematopoietic malignancies in children and young adults.	Pubmed	0.001153	1	0.003621	0.0352	1	1	DNMT3A
Pubmed	28881385	Expansion and further delineation of the SETD5 phenotype leading to global developmental delay, variable dysmorphic features, and reduced penetrance.	Pubmed	0.001153	1	0.003621	0.0352	1	1	SETD5
Pubmed	23962568	DNMT3A mutation is a poor prognosis biomarker in AML: results of a meta-analysis of 4500 AML patients.	Pubmed	0.001153	1	0.003621	0.0352	1	1	DNMT3A
Pubmed	18611970	Impact of TCF7L2 rs7903146 on insulin secretion and action in young and elderly Danish twins.	Pubmed	0.001153	1	0.003621	0.0352	1	1	TCF7L2
Pubmed	20808326	Genome-wide association study with DNA pooling identifies variants at CNTNAP2 associated with pseudoexfoliation syndrome.	Pubmed	0.001153	1	0.003621	0.0352	1	1	CNTNAP2
Pubmed	21165711	Production and characterization of polyclonal and monoclonal Abs against the RNA-binding protein QKI.	Pubmed	0.001153	1	0.003621	0.0352	1	1	QKI
Pubmed	31811797	Different signaling and functionality of Rac1 and Rac1b in the progression of lung adenocarcinoma.	Pubmed	0.001153	1	0.003621	0.0352	1	1	RAC1
Pubmed	18838676	Implantation of the human embryo requires Rac1-dependent endometrial stromal cell migration.	Pubmed	0.001153	1	0.003621	0.0352	1	1	RAC1
Pubmed	12378619	Association of hTcf-4 gene expression and mutation with clinicopathological characteristics of hepatocellular carcinoma.	Pubmed	0.001153	1	0.003621	0.0352	1	1	TCF7L2
Pubmed	8439573	Exon skipping in the expression of the gene immediately upstream of N-ras (unr/NRU).	Pubmed	0.001153	1	0.003621	0.0352	1	1	CSDE1
Pubmed	8978694	The helix-loop-helix transcription factor SEF-2 regulates the activity of a novel initiator element in the promoter of the human somatostatin receptor II gene.	Pubmed	0.001153	1	0.003621	0.0352	1	1	TCF4
Pubmed	18097733	Association of TCF7L2 polymorphisms with susceptibility to type 2 diabetes in 4,087 Japanese subjects.	Pubmed	0.001153	1	0.003621	0.0352	1	1	TCF7L2
Pubmed	31435645	Dnmt3a is required for the tumor stemness of B16 melanoma cells.	Pubmed	0.001153	1	0.003621	0.0352	1	1	DNMT3A
Pubmed	17146446	KCNMA1 gene amplification promotes tumor cell proliferation in human prostate cancer.	Pubmed	0.001153	1	0.003621	0.0352	1	1	KCNMA1
Pubmed	21724861	Lipopolysaccharide-induced injury is more pronounced in fetal transgenic ErbB4-deleted lungs.	Pubmed	0.001153	1	0.003621	0.0352	1	1	ERBB4
Pubmed	28724608	ErbB4 deletion accelerates renal fibrosis following renal injury.	Pubmed	0.001153	1	0.003621	0.0352	1	1	ERBB4
Pubmed	9510031	Orphan nuclear receptor ROR alpha-deficient mice display the cerebellar defects of staggerer.	Pubmed	0.001153	1	0.003621	0.0352	1	1	RORA
Pubmed	29174029	Interrelationship of the rs7903146 TCF7L2 gene variant with measures of glucose metabolism and adiposity: The NEO study.	Pubmed	0.001153	1	0.003621	0.0352	1	1	TCF7L2
Pubmed	23197717	Rac1 controls Schwann cell myelination through cAMP and NF2/merlin.	Pubmed	0.001153	1	0.003621	0.0352	1	1	RAC1
Pubmed	11069067	The basic helix-loop-helix transcription factor E2-2 is involved in T lymphocyte development.	Pubmed	0.001153	1	0.003621	0.0352	1	1	TCF4
Pubmed	16966472	State-dependent block of BK channels by synthesized shaker ball peptides.	Pubmed	0.001153	1	0.003621	0.0352	1	1	KCNMA1
Pubmed	15388231	Oxidant driven signaling pathways during diabetes: role of Rac1 and modulation of protein kinase activity in mouse urinary bladder.	Pubmed	0.001153	1	0.003621	0.0352	1	1	RAC1
Pubmed	29654904	A de novo 921?Kb microdeletion at 11q13.1 including neurexin 2 in a boy with developmental delay, deficits in speech and language without autistic behaviors.	Pubmed	0.001153	1	0.003621	0.0352	1	1	NRXN2
Pubmed	16840553	Dimethyl sulfoxide has an impact on epigenetic profile in mouse embryoid body.	Pubmed	0.001153	1	0.003621	0.0352	1	1	DNMT3A
Pubmed	25735743	The contribution of cohesin-SA1 to gene expression and chromatin architecture in two murine tissues.	Pubmed	0.001153	1	0.003621	0.0352	1	1	STAG1
Pubmed	34106605	Association of ERBB4 genetic polymorphism with the risk and prognosis of non-small cell lung cancer in Chinese Han population: A population-based case-control study.	Pubmed	0.001153	1	0.003621	0.0352	1	1	ERBB4
Pubmed	15303276	Inhibition of endothelial cell proliferation by targeting Rac1 GTPase with small interference RNA in tumor cells.	Pubmed	0.001153	1	0.003621	0.0352	1	1	RAC1
Pubmed	33252251	Pharmacological modulation of ROR? controls fat browning, adaptive thermogenesis, and body weight in mice.	Pubmed	0.001153	1	0.003621	0.0352	1	1	RORA
Pubmed	36012727	Toxic and Phenotypic Effects of AAV_Cre Used to Transduce Mesencephalic Dopaminergic Neurons.	Pubmed	0.001153	1	0.003621	0.0352	1	1	ERBB4
Pubmed	22074915	KCa1.1 potassium channels regulate key proinflammatory and invasive properties of fibroblast-like synoviocytes in rheumatoid arthritis.	Pubmed	0.001153	1	0.003621	0.0352	1	1	KCNMA1
Pubmed	8421494	A synaptic model of memory: long-term potentiation in the hippocampus.	Pubmed	0.001153	1	0.003621	0.0352	1	1	GRIA1
Pubmed	12628184	Phosphorylation of the AMPA receptor GluR1 subunit is required for synaptic plasticity and retention of spatial memory.	Pubmed	0.001153	1	0.003621	0.0352	1	1	GRIA1
Pubmed	24853937	Loss-of-function variants in schizophrenia risk and SETD1A as a candidate susceptibility gene.	Pubmed	0.001153	1	0.003621	0.0352	1	1	SETD1A
Pubmed	28184409	Homozygous Loss of Autism-Risk Gene CNTNAP2 Results in Reduced Local and Long-Range Prefrontal Functional Connectivity.	Pubmed	0.001153	1	0.003621	0.0352	1	1	CNTNAP2
Pubmed	9489697	Genetic and pharmacological evidence for a novel, intermediate phase of long-term potentiation suppressed by calcineurin.	Pubmed	0.001153	1	0.003621	0.0352	1	1	PPP3CA
Pubmed	9489698	Restricted and regulated overexpression reveals calcineurin as a key component in the transition from short-term to long-term memory.	Pubmed	0.001153	1	0.003621	0.0352	1	1	PPP3CA
Pubmed	29168172	Extracellular adenosine-induced Rac1 activation in pulmonary endothelium: Molecular mechanisms and barrier-protective role.	Pubmed	0.001153	1	0.003621	0.0352	1	1	RAC1
Pubmed	29182660	Interaction between TCF7L2 polymorphism and dietary fat intake on high density lipoprotein cholesterol.	Pubmed	0.001153	1	0.003621	0.0352	1	1	TCF7L2
Pubmed	32193458	Rac1 activates non-oxidative pentose phosphate pathway to induce chemoresistance of breast cancer.	Pubmed	0.001153	1	0.003621	0.0352	1	1	RAC1
Pubmed	14736526	Rac1 gene mutations in human brain tumours.	Pubmed	0.001153	1	0.003621	0.0352	1	1	RAC1
Pubmed	32181480	HER4 promotes the growth and metastasis of osteosarcoma via the PI3K/AKT pathway.	Pubmed	0.001153	1	0.003621	0.0352	1	1	ERBB4
Pubmed	25592687	A mutational and expressional analysis of DNMT3A in acute myeloid leukemia cytogenetic subgroups.	Pubmed	0.001153	1	0.003621	0.0352	1	1	DNMT3A
Pubmed	26608632	Association between the rs12255372 variant of the TCF7L2 gene and obesity in a Cameroonian population.	Pubmed	0.001153	1	0.003621	0.0352	1	1	TCF7L2
Pubmed	23533028	Molecular and clinical characterization of 25 individuals with exonic deletions of NRXN1 and comprehensive review of the literature.	Pubmed	0.001153	1	0.003621	0.0352	1	1	NRXN1
Pubmed	17689977	Identification and characterization of a novel phosphorylation site on the GluR1 subunit of AMPA receptors.	Pubmed	0.001153	1	0.003621	0.0352	1	1	GRIA1
Pubmed	17701422	Stimulatory actions of di-8-butyl-amino-naphthyl-ethylene-pyridinium-propyl-sulfonate (di-8-ANEPPS), voltage-sensitive dye, on the BKCa channel in pituitary tumor (GH3) cells.	Pubmed	0.001153	1	0.003621	0.0352	1	1	KCNMA1
Pubmed	18440141	Non-syndromic mental retardation is not expressed in RAC1 gene polymorphisms.	Pubmed	0.001153	1	0.003621	0.0352	1	1	RAC1
Pubmed	23412604	Ras-related C3 botulinum toxin substrate 1 (RAC1) regulates glucose-stimulated insulin secretion via modulation of F-actin.	Pubmed	0.001153	1	0.003621	0.0352	1	1	RAC1
Pubmed	36813576	GluA1 Degradation by Autophagy Contributes to Circadian Rhythm Effects on Cerebral Ischemia Injury.	Pubmed	0.001153	1	0.003621	0.0352	1	1	GRIA1
Pubmed	23230144	Nuclear ErbB4 signaling through H3K9me3 is antagonized by EGFR-activated c-Src.	Pubmed	0.001153	1	0.003621	0.0352	1	1	ERBB4
Pubmed	25079357	Agonist-induced platelet procoagulant activity requires shear and a Rac1-dependent signaling mechanism.	Pubmed	0.001153	1	0.003621	0.0352	1	1	RAC1
Pubmed	20036255	Crystal structures of the CERT START domain with inhibitors provide insights into the mechanism of ceramide transfer.	Pubmed	0.001153	1	0.003621	0.0352	1	1	CERT1
Pubmed	15858059	Extracellular domains of alpha-neurexins participate in regulating synaptic transmission by selectively affecting N- and P/Q-type Ca2+ channels.	Pubmed	0.001153	1	0.003621	0.0352	1	1	NRXN1
Pubmed	26878175	MLL-AF9- and HOXA9-mediated acute myeloid leukemia stem cell self-renewal requires JMJD1C.	Pubmed	0.001153	1	0.003621	0.0352	1	1	JMJD1C
Pubmed	34921780	Shed CNTNAP2 ectodomain is detectable in CSF and regulates Ca	Pubmed	0.001153	1	0.003621	0.0352	1	1	CNTNAP2
Pubmed	10645972	Purkinje cell fate in staggerer mutants: agenesis versus cell death.	Pubmed	0.001153	1	0.003621	0.0352	1	1	RORA
Pubmed	34192561	Downregulation of DNMT3a expression by RNAi and its effect on NF-?Bs expression of thymic epithelial cells.	Pubmed	0.001153	1	0.003621	0.0352	1	1	DNMT3A
Pubmed	30017804	Genetic variants in the CNTNAP2 gene are associated with gender differences among dyslexic children in China.	Pubmed	0.001153	1	0.003621	0.0352	1	1	CNTNAP2
Pubmed	12514220	Normal female sexual development requires neuregulin-erbB receptor signaling in hypothalamic astrocytes.	Pubmed	0.001153	1	0.003621	0.0352	1	1	ERBB4
Pubmed	16571880	Recessive symptomatic focal epilepsy and mutant contactin-associated protein-like 2.	Pubmed	0.001153	1	0.003621	0.0352	1	1	CNTNAP2
Pubmed	12925732	Participation of the S4 voltage sensor in the Mg2+-dependent activation of large conductance (BK) K+ channels.	Pubmed	0.001153	1	0.003621	0.0352	1	1	KCNMA1
Pubmed	27476855	Persistence of DNMT3A R882 mutations during remission does not adversely affect outcomes of patients with acute myeloid leukaemia.	Pubmed	0.001153	1	0.003621	0.0352	1	1	DNMT3A
Pubmed	34232465	TCF7L2 gene polymorphism as a risk for type 2 diabetes mellitus and diabetic microvascular complications.	Pubmed	0.001153	1	0.003621	0.0352	1	1	TCF7L2
Pubmed	26545289	Exonic deletions of AUTS2 in Chinese patients with developmental delay and intellectual disability.	Pubmed	0.001153	1	0.003621	0.0352	1	1	AUTS2
Pubmed	35802027	Cerebral organoids containing an AUTS2 missense variant model microcephaly.	Pubmed	0.001153	1	0.003621	0.0352	1	1	AUTS2
Pubmed	19573884	Preliminary report: No association between TCF7L2 rs7903146 and euglycemic-clamp-derived insulin sensitivity in a mixed-age cohort.	Pubmed	0.001153	1	0.003621	0.0352	1	1	TCF7L2
Pubmed	7687074	mSlo, a complex mouse gene encoding "maxi" calcium-activated potassium channels.	Pubmed	0.001153	1	0.003621	0.0352	1	1	KCNMA1
Pubmed	11880513	Cloning and characterization of glioma BK, a novel BK channel isoform highly expressed in human glioma cells.	Pubmed	0.001153	1	0.003621	0.0352	1	1	KCNMA1
Pubmed	17430898	Interaction sites between the Slo1 pore and the NH2 terminus of the beta2 subunit, probed with a three-residue sensor.	Pubmed	0.001153	1	0.003621	0.0352	1	1	KCNMA1
Pubmed	16539693	Human retinoic acid receptor-related orphan receptor alpha1 overexpression protects neurones against oxidative stress-induced apoptosis.	Pubmed	0.001153	1	0.003621	0.0352	1	1	RORA
Pubmed	18067889	Lamellipodia nucleation by filopodia depends on integrin occupancy and downstream Rac1 signaling.	Pubmed	0.001153	1	0.003621	0.0352	1	1	RAC1
Pubmed	30208520	Pharmacological inhibition of Rac1 exerts a protective role in ischemia/reperfusion-induced renal fibrosis.	Pubmed	0.001153	1	0.003621	0.0352	1	1	RAC1
Pubmed	22113496	Constitutive overexpression of the oncogene Rac1 in the airway of recurrent respiratory papillomatosis patients is a targetable host-susceptibility factor.	Pubmed	0.001153	1	0.003621	0.0352	1	1	RAC1
Pubmed	29522154	RSRC1 mutation affects intellect and behaviour through aberrant splicing and transcription, downregulating IGFBP3.	Pubmed	0.001153	1	0.003621	0.0352	1	1	RSRC1
Pubmed	20128888	A functional polymorphism in the DNA methyltransferase-3A promoter modifies the susceptibility in gastric cancer but not in esophageal carcinoma.	Pubmed	0.001153	1	0.003621	0.0352	1	1	DNMT3A
Pubmed	32728112	Survival differences and associated molecular signatures of DNMT3A-mutant acute myeloid leukemia patients.	Pubmed	0.001153	1	0.003621	0.0352	1	1	DNMT3A
Pubmed	23919665	Rac1-mediated effects of HMG-CoA reductase inhibitors (statins) in cardiovascular disease.	Pubmed	0.001153	1	0.003621	0.0352	1	1	RAC1
Pubmed	23027656	Rac1 signalling mediates doxorubicin-induced cardiotoxicity through both reactive oxygen species-dependent and -independent pathways.	Pubmed	0.001153	1	0.003621	0.0352	1	1	RAC1
Pubmed	12943688	Expression of ErbB receptors in ES cell-derived cardiomyocytes.	Pubmed	0.001153	1	0.003621	0.0352	1	1	ERBB4
Pubmed	25165881	Dock3 protects myelin in the cuprizone model for demyelination.	Pubmed	0.001153	1	0.003621	0.0352	1	1	DOCK3
Pubmed	18270208	Significant association of the neurexin-1 gene (NRXN1) with nicotine dependence in European- and African-American smokers.	Pubmed	0.001153	1	0.003621	0.0352	1	1	NRXN1
Pubmed	24629820	Bile acids permeabilize the blood brain barrier after bile duct ligation in rats via Rac1-dependent mechanisms.	Pubmed	0.001153	1	0.003621	0.0352	1	1	RAC1
Pubmed	9771476	Expression of the c-erbB-4/HER4 protein and mRNA in normal human fetal and adult tissues and in a survey of nine solid tumour types.	Pubmed	0.001153	1	0.003621	0.0352	1	1	ERBB4
Pubmed	27324647	ErbB Receptor Tyrosine Kinase: A Molecular Switch Between Cardiac and Neuroectoderm Specification in Human Pluripotent Stem Cells.	Pubmed	0.001153	1	0.003621	0.0352	1	1	ERBB4
Pubmed	24339333	Phenotype of mice with inducible ablation of GluA1 AMPA receptors during late adolescence: relevance for mental disorders.	Pubmed	0.001153	1	0.003621	0.0352	1	1	GRIA1
Pubmed	24802406	The histone acetyltransferase MOF overexpression blunts cardiac hypertrophy by targeting ROS in mice.	Pubmed	0.001153	1	0.003621	0.0352	1	1	KAT8
Pubmed	20624858	The RCK1 domain of the human BKCa channel transduces Ca2+ binding into structural rearrangements.	Pubmed	0.001153	1	0.003621	0.0352	1	1	KCNMA1
Pubmed	17646849	CNTNAP2 gene dosage variation is associated with schizophrenia and epilepsy.	Pubmed	0.001153	1	0.003621	0.0352	1	1	CNTNAP2
Pubmed	33414364	Transcription factor 4 and its association with psychiatric disorders.	Pubmed	0.001153	1	0.003621	0.0352	1	1	TCF4
Pubmed	21543597	The schizophrenia risk allele C of the TCF4 rs9960767 polymorphism disrupts sensorimotor gating in schizophrenia spectrum and healthy volunteers.	Pubmed	0.001153	1	0.003621	0.0352	1	1	TCF4
Pubmed	23053966	Genetic variants of GRIA1 are associated with susceptibility to schizophrenia in Korean population.	Pubmed	0.001153	1	0.003621	0.0352	1	1	GRIA1
Pubmed	7561098	Diverse VH and V kappa genes encode antibodies to Pseudomonas aeruginosa LPS.	Pubmed	0.001153	1	0.003621	0.0352	1	1	RAC1
Pubmed	17767159	A QTL influencing F cell production maps to a gene encoding a zinc-finger protein on chromosome 2p15.	Pubmed	0.001153	1	0.003621	0.0352	1	1	BCL11A
Pubmed	28238834	Identification of potential target genes of ROR-alpha in THP1 and HUVEC cell lines.	Pubmed	0.001153	1	0.003621	0.0352	1	1	RORA
Pubmed	23741974	DNMT3A mutations at R882 hotspot are only found in major clones of acute myeloid leukemia.	Pubmed	0.001153	1	0.003621	0.0352	1	1	DNMT3A
Pubmed	29717263	DNA methyltransferase 3A isoform b contributes to repressing E-cadherin through cooperation of DNA methylation and H3K27/H3K9 methylation in EMT-related metastasis of gastric cancer.	Pubmed	0.001153	1	0.003621	0.0352	1	1	DNMT3A
Pubmed	1643658	The small GTP-binding protein rac regulates growth factor-induced membrane ruffling.	Pubmed	0.001153	1	0.003621	0.0352	1	1	RAC1
Pubmed	26519038	Replication and hematological characterization of human platelet reactivity genetic associations in men from the Caerphilly Prospective Study (CaPS).	Pubmed	0.001153	1	0.003621	0.0352	1	1	JMJD1C
Pubmed	11252722	The orphan nuclear receptor ROR alpha is a negative regulator of the inflammatory response.	Pubmed	0.001153	1	0.003621	0.0352	1	1	RORA
Pubmed	23495017	Investigation of NRXN1 deletions: clinical and molecular characterization.	Pubmed	0.001153	1	0.003621	0.0352	1	1	NRXN1
Pubmed	36718943	An intellectual disability-related MED23 mutation dysregulates gene expression by altering chromatin conformation and enhancer activities.	Pubmed	0.001153	1	0.003621	0.0352	1	1	MED23
Pubmed	23053986	DNMT3A rs36012910 A>G polymorphism and gastric cancer susceptibility in a Chinese population.	Pubmed	0.001153	1	0.003621	0.0352	1	1	DNMT3A
Pubmed	11739287	Increased ischemia-induced angiogenesis in the staggerer mouse, a mutant of the nuclear receptor Roralpha.	Pubmed	0.001153	1	0.003621	0.0352	1	1	RORA
Pubmed	33404979	AMPAr GluA1 Phosphorylation at Serine 845 in Limbic System Is Associated with Cardiac Autonomic Tone.	Pubmed	0.001153	1	0.003621	0.0352	1	1	GRIA1
Pubmed	32338281	TUSC3 induces drug resistance and cellular stemness via Hedgehog signaling pathway in colorectal cancer.	Pubmed	0.001153	1	0.003621	0.0352	1	1	TUSC3
Pubmed	22617343	Phenotypic spectrum and genotype-phenotype correlations of NRXN1 exon deletions.	Pubmed	0.001153	1	0.003621	0.0352	1	1	NRXN1
Pubmed	24501218	shRNA screening identifies JMJD1C as being required for leukemia maintenance.	Pubmed	0.001153	1	0.003621	0.0352	1	1	JMJD1C
Pubmed	7993625	Cloning, expression, and distribution of functionally distinct Ca(2+)-activated K+ channel isoforms from human brain.	Pubmed	0.001153	1	0.003621	0.0352	1	1	KCNMA1
Pubmed	21800349	Identification and quantification of full-length BK channel variants in the developing mouse cochlea.	Pubmed	0.001153	1	0.003621	0.0352	1	1	KCNMA1
Pubmed	28608272	CTG18.1 repeat expansion may reduce TCF4 gene expression in corneal endothelial cells of German patients with Fuchs' dystrophy.	Pubmed	0.001153	1	0.003621	0.0352	1	1	TCF4
Pubmed	29572461	Dnmt3a in the dorsal dentate gyrus is a key regulator of fear renewal.	Pubmed	0.001153	1	0.003621	0.0352	1	1	DNMT3A
Pubmed	19494524	Causes of food-induced anaphylaxis in Italian adults: a multi-centre study.	Pubmed	0.001153	1	0.003621	0.0352	1	1	CERT1
Pubmed	29899405	Pharmacological modulation of AMPA receptor rescues social impairments in animal models of autism.	Pubmed	0.001153	1	0.003621	0.0352	1	1	CNTNAP2
Pubmed	25716692	The prognostic significance of bromodomain PHD-finger transcription factor in colorectal carcinoma and association with vimentin and E-cadherin.	Pubmed	0.001153	1	0.003621	0.0352	1	1	BPTF
Pubmed	26844763	ErbB4 Gene Polymorphism Is Associated With the Risk and Prognosis of Congestive Heart Failure in a Northern Han Chinese Population.	Pubmed	0.001153	1	0.003621	0.0352	1	1	ERBB4
Pubmed	21913056	An alternative polyadenylation signal in TCF7L2 generates isoforms that inhibit T cell factor/lymphoid-enhancer factor (TCF/LEF)-dependent target genes.	Pubmed	0.001153	1	0.003621	0.0352	1	1	TCF7L2
Pubmed	29610457	CNTNAP2 stabilizes interneuron dendritic arbors through CASK.	Pubmed	0.001153	1	0.003621	0.0352	1	1	CNTNAP2
Pubmed	18185097	ErbB4 is a suppressor of long-term potentiation in the adult hippocampus.	Pubmed	0.001153	1	0.003621	0.0352	1	1	ERBB4
Pubmed	22722925	Mutations in DNA methyltransferase (DNMT3A) observed in acute myeloid leukemia patients disrupt processive methylation.	Pubmed	0.001153	1	0.003621	0.0352	1	1	DNMT3A
Pubmed	21159844	Variants and haplotypes of TCF7L2 are associated with ?-cell function in patients with newly diagnosed type 2 diabetes: the Verona Newly Diagnosed Type 2 Diabetes Study (VNDS) 1.	Pubmed	0.001153	1	0.003621	0.0352	1	1	TCF7L2
Pubmed	28576970	Low-intensity pulsed ultrasound promotes cell motility through vinculin-controlled Rac1 GTPase activity.	Pubmed	0.001153	1	0.003621	0.0352	1	1	RAC1
Pubmed	12787669	Catalytic mechanism of DNA-(cytosine-C5)-methyltransferases revisited: covalent intermediate formation is not essential for methyl group transfer by the murine Dnmt3a enzyme.	Pubmed	0.001153	1	0.003621	0.0352	1	1	DNMT3A
Pubmed	11245614	Activation of K+ channels induces apoptosis in vascular smooth muscle cells.	Pubmed	0.001153	1	0.003621	0.0352	1	1	KCNMA1
Pubmed	12117911	Proteasomal degradation of cytotoxic necrotizing factor 1-activated rac.	Pubmed	0.001153	1	0.003621	0.0352	1	1	RAC1
Pubmed	21036915	The Rac1/JNK pathway is critical for EGFR-dependent barrier formation in human airway epithelial cells.	Pubmed	0.001153	1	0.003621	0.0352	1	1	RAC1
Pubmed	9027398	Purkinje cell loss in heterozygous staggerer mutant mice during aging.	Pubmed	0.001153	1	0.003621	0.0352	1	1	RORA
Pubmed	23681745	ERBB4 confers metastatic capacity in Ewing sarcoma.	Pubmed	0.001153	1	0.003621	0.0352	1	1	ERBB4
Pubmed	28608249	Retinoic acid-related orphan receptor alpha (RORA) variants are associated with autism spectrum disorder.	Pubmed	0.001153	1	0.003621	0.0352	1	1	RORA
Pubmed	31775533	Genetic variation in	Pubmed	0.001153	1	0.003621	0.0352	1	1	TCF7L2
Pubmed	18544643	Influence of AMP-activated protein kinase and calcineurin on metabolic networks in skeletal muscle.	Pubmed	0.001153	1	0.003621	0.0352	1	1	PPP3CA
Pubmed	12195431	Spatial memory dissociations in mice lacking GluR1.	Pubmed	0.001153	1	0.003621	0.0352	1	1	GRIA1
Pubmed	28465231	Rac1 regulates sepsis-induced formation of platelet-derived microparticles and thrombin generation.	Pubmed	0.001153	1	0.003621	0.0352	1	1	RAC1
Pubmed	509213	Staggerer chimeras: intrinsic nature of Purkinje cell defects and implications for normal cerebellar development.	Pubmed	0.001153	1	0.003621	0.0352	1	1	RORA
Pubmed	29174093	Novel GNB1 de novo mutation in a patient with neurodevelopmental disorder and cutaneous mastocytosis: Clinical report and literature review.	Pubmed	0.001153	1	0.003621	0.0352	1	1	GNB1
Pubmed	31262725	Synaptic neurexin-1 assembles into dynamically regulated active zone nanoclusters.	Pubmed	0.001153	1	0.003621	0.0352	1	1	NRXN1
Pubmed	22452962	A genome-wide association study identifies a breast cancer risk variant in ERBB4 at 2q34: results from the Seoul Breast Cancer Study.	Pubmed	0.001153	1	0.003621	0.0352	1	1	ERBB4
Pubmed	28913558	Only SETBP1 hotspot mutations are associated with refractory disease in myeloid malignancies.	Pubmed	0.001153	1	0.003621	0.0352	1	1	SETBP1
Pubmed	24961829	TCF7L2 type 2 diabetes risk variant, lifestyle factors, and incidence of prostate cancer.	Pubmed	0.001153	1	0.003621	0.0352	1	1	TCF7L2
Pubmed	29456179	The Chromatin Remodeler BPTF Activates a Stemness Gene-Expression Program Essential for the Maintenance of Adult Hematopoietic Stem Cells.	Pubmed	0.001153	1	0.003621	0.0352	1	1	BPTF
Pubmed	36675278	Clinical Significance of Combined Epithelial-Mesenchymal Transition Markers Expression and Role of Rac1 in Hepatocellular Carcinoma.	Pubmed	0.001153	1	0.003621	0.0352	1	1	RAC1
Pubmed	21415852	Recurrent DNMT3A mutations in patients with myelodysplastic syndromes.	Pubmed	0.001153	1	0.003621	0.0352	1	1	DNMT3A
Pubmed	20203103	Activation of Rac1 is closely related to androgen-independent cell proliferation of prostate cancer cells both in vitro and in vivo.	Pubmed	0.001153	1	0.003621	0.0352	1	1	RAC1
Pubmed	30452622	ErbB4 acts as a suppressor in colitis and its associated carcinoma by negatively regulating cholesterol metabolism.	Pubmed	0.001153	1	0.003621	0.0352	1	1	ERBB4
Pubmed	4020530	A qualitative and quantitative light microscopic study of the inferior olivary complex in the adult staggerer mutant mouse.	Pubmed	0.001153	1	0.003621	0.0352	1	1	RORA
Pubmed	20300178	A novel translocation breakpoint within the BPTF gene is associated with a pre-malignant phenotype.	Pubmed	0.001153	1	0.003621	0.0352	1	1	BPTF
Pubmed	34898614	A common variant of CNTNAP2 is associated with sub-threshold autistic traits and intellectual disability.	Pubmed	0.001153	1	0.003621	0.0352	1	1	CNTNAP2
Pubmed	21125585	The role of habituation in hippocampus-dependent spatial working memory tasks: evidence from GluA1 AMPA receptor subunit knockout mice.	Pubmed	0.001153	1	0.003621	0.0352	1	1	GRIA1
Pubmed	10722704	A natural ErbB4 isoform that does not activate phosphoinositide 3-kinase mediates proliferation but not survival or chemotaxis.	Pubmed	0.001153	1	0.003621	0.0352	1	1	ERBB4
Pubmed	22913541	Probing murine methyltransfease Dnmt3a interactions with benzo[a]pyrene-modified DNA by fluorescence methods.	Pubmed	0.001153	1	0.003621	0.0352	1	1	DNMT3A
Pubmed	31823470	Assessing the developmental trajectory of mouse models of neurodevelopmental disorders: Social and communication deficits in mice with Neurexin 1? deletion.	Pubmed	0.001153	1	0.003621	0.0352	1	1	NRXN1
Pubmed	23648141	Loss of exon 4 in a human T-cell factor-4 isoform promotes hepatic tumourigenicity.	Pubmed	0.001153	1	0.003621	0.0352	1	1	TCF7L2
Pubmed	22761786	Proteolytic processing of ErbB4 in breast cancer.	Pubmed	0.001153	1	0.003621	0.0352	1	1	ERBB4
Pubmed	9545224	Control of alternative splicing of potassium channels by stress hormones.	Pubmed	0.001153	1	0.003621	0.0352	1	1	KCNMA1
Pubmed	31964993	The E3 ubiquitin ligase TRIP12 participates in cell cycle progression and chromosome stability.	Pubmed	0.001153	1	0.003621	0.0352	1	1	TRIP12
Pubmed	16427031	ROR alpha in genetic control of cerebellum development: 50 staggering years.	Pubmed	0.001153	1	0.003621	0.0352	1	1	RORA
Pubmed	28643785	DNMT3A mutant transcript levels persist in remission and do not predict outcome in patients with acute myeloid leukemia.	Pubmed	0.001153	1	0.003621	0.0352	1	1	DNMT3A
Pubmed	28628100	Hotspots of missense mutation identify neurodevelopmental disorder genes and functional domains.	Pubmed	0.001153	1	0.003621	0.0352	1	1	GRIA1
Pubmed	27430592	Gastrin promotes the metastasis of gastric carcinoma through the ?-catenin/TCF-4 pathway.	Pubmed	0.001153	1	0.003621	0.0352	1	1	TCF7L2
Pubmed	21595284	[Association between polymorphisms of TCF7L2 and type 2 diabetes with special reference to incretin action].	Pubmed	0.001153	1	0.003621	0.0352	1	1	TCF7L2
Pubmed	31537639	The strand-biased mitochondrial DNA methylome and its regulation by DNMT3A.	Pubmed	0.001153	1	0.003621	0.0352	1	1	DNMT3A
Pubmed	22402060	Functional analysis of TCF7L2 genetic variants associated with type 2 diabetes.	Pubmed	0.001153	1	0.003621	0.0352	1	1	TCF7L2
Pubmed	9133592	Remarkable sequence conservation of transcripts encoding amphibian and mammalian homologues of quaking, a KH domain RNA-binding protein.	Pubmed	0.001153	1	0.003621	0.0352	1	1	QKI
Pubmed	24633560	Identification of candidate single-nucleotide polymorphisms in NRXN1 related to antipsychotic treatment response in patients with schizophrenia.	Pubmed	0.001153	1	0.003621	0.0352	1	1	NRXN1
Pubmed	23558246	Impacts of TCF7L2 gene polymorphisms on the susceptibility of hepatogenous diabetes and hepatocellular carcinoma in cirrhotic patients.	Pubmed	0.001153	1	0.003621	0.0352	1	1	TCF7L2
Pubmed	36552804	, a Potential Diagnostic and Prognostic Marker for Diffuse Large B Cell Lymphoma.	Pubmed	0.001153	1	0.003621	0.0352	1	1	RAC1
Pubmed	27479843	Meta-analysis of 2,104 trios provides support for 10 new genes for intellectual disability.	Pubmed	0.001153	1	0.003621	0.0352	1	1	TNRC6B
Pubmed	21964664	Compound heterozygous deletion of NRXN1 causing severe developmental delay with early onset epilepsy in two sisters.	Pubmed	0.001153	1	0.003621	0.0352	1	1	NRXN1
Pubmed	31535015	Deconvolution of transcriptional networks identifies TCF4 as a master regulator in schizophrenia.	Pubmed	0.001153	1	0.003621	0.0352	1	1	TCF4
Pubmed	27417577	Hippocampal GluA1 expression in Gria1	Pubmed	0.001153	1	0.003621	0.0352	1	1	GRIA1
Pubmed	18222743	Deletion 18q21.2q21.32 involving TCF4 in a boy diagnosed by CGH-array.	Pubmed	0.001153	1	0.003621	0.0352	1	1	TCF4
Pubmed	1681116	Helix-loop-helix transcriptional activators bind to a sequence in glucocorticoid response elements of retrovirus enhancers.	Pubmed	0.001153	1	0.003621	0.0352	1	1	TCF4
Pubmed	22077061	DNMT3A mutations in acute myeloid leukemia: stability during disease evolution and clinical implications.	Pubmed	0.001153	1	0.003621	0.0352	1	1	DNMT3A
Pubmed	18088278	Involvement of AMPA receptor phosphorylation in antidepressant actions with special reference to tianeptine.	Pubmed	0.001153	1	0.003621	0.0352	1	1	GRIA1
Pubmed	31961069	Tatton-Brown-Rahman syndrome: Six individuals with novel features.	Pubmed	0.001153	1	0.003621	0.0352	1	1	DNMT3A
Pubmed	22209245	Rare deletions at the neurexin 3 locus in autism spectrum disorder.	Pubmed	0.001153	1	0.003621	0.0352	1	1	NRXN3
Pubmed	28757615	ROR? controls hepatic lipid homeostasis via negative regulation of PPAR? transcriptional network.	Pubmed	0.001153	1	0.003621	0.0352	1	1	RORA
Pubmed	18512134	Pharmacological probing of type 1 autism.	Pubmed	0.001153	1	0.003621	0.0352	1	1	CNTNAP2
Pubmed	19244531	Augmented hippocampal ripple oscillations in mice with reduced fast excitation onto parvalbumin-positive cells.	Pubmed	0.001153	1	0.003621	0.0352	1	1	GRIA1
Pubmed	17851761	Extracellular matrix, Rac1 signaling, and estrogen-induced proliferation in MCF-7 breast cancer cells.	Pubmed	0.001153	1	0.003621	0.0352	1	1	RAC1
Pubmed	29973587	Assessment of genetic factor and depression interactions for asthma symptom severity in cohorts of childhood and elderly asthmatics.	Pubmed	0.001153	1	0.003621	0.0352	1	1	ERBB4
Pubmed	34285225	TGF? promotes fibrosis by MYST1-dependent epigenetic regulation of autophagy.	Pubmed	0.001153	1	0.003621	0.0352	1	1	KAT8
Pubmed	19956720	BK channels control cerebellar Purkinje and Golgi cell rhythmicity in vivo.	Pubmed	0.001153	1	0.003621	0.0352	1	1	KCNMA1
Pubmed	18691915	BCL11A is a major HbF quantitative trait locus in three different populations with beta-hemoglobinopathies.	Pubmed	0.001153	1	0.003621	0.0352	1	1	BCL11A
Pubmed	25946847	[Frequency of some diseases and conditions in geriatric patients with coronary heart disease and various genotypes of transcription factor 7-like 2 protein].	Pubmed	0.001153	1	0.003621	0.0352	1	1	TCF7L2
Pubmed	25416277	Dnmt3a loss predisposes murine hematopoietic stem cells to malignant transformation.	Pubmed	0.001153	1	0.003621	0.0352	1	1	DNMT3A
Pubmed	31616000	Disruptive mutations in TANC2 define a neurodevelopmental syndrome associated with psychiatric disorders.	Pubmed	0.001153	1	0.003621	0.0352	1	1	TANC2
Pubmed	27163826	Gene Expression of Quaking in Sporadic Alzheimer's Disease Patients is Both Upregulated and Related to Expression Levels of Genes Involved in Amyloid Plaque and Neurofibrillary Tangle Formation.	Pubmed	0.001153	1	0.003621	0.0352	1	1	QKI
Pubmed	22710124	The first transmembrane domain (TM1) of ?2-subunit binds to the transmembrane domain S1 of ?-subunit in BK potassium channels.	Pubmed	0.001153	1	0.003621	0.0352	1	1	KCNMA1
Pubmed	31986371	Mutations in genes connected with the TCF7L2 transcription factor are associated with a poor prognosis in non-small cell lung cancer.	Pubmed	0.001153	1	0.003621	0.0352	1	1	TCF7L2
Pubmed	30953002	AUTS2 isoforms control neuronal differentiation.	Pubmed	0.001153	1	0.003621	0.0352	1	1	AUTS2
Pubmed	23536886	Functional impacts of NRXN1 knockdown on neurodevelopment in stem cell models.	Pubmed	0.001153	1	0.003621	0.0352	1	1	NRXN1
Pubmed	21359227	Sex hormones in autism: androgens and estrogens differentially and reciprocally regulate RORA, a novel candidate gene for autism.	Pubmed	0.001153	1	0.003621	0.0352	1	1	RORA
Pubmed	16555296	Enhanced endocrine response to novel environment stress and lack of corticosterone circadian rhythm in staggerer (Rora sg/sg) mutant mice.	Pubmed	0.001153	1	0.003621	0.0352	1	1	RORA
Pubmed	26371346	DNMT3A rs1550117 Polymorphism is Associated With Late-Onset Alzheimer's Disease in a Chinese Population.	Pubmed	0.001153	1	0.003621	0.0352	1	1	DNMT3A
Pubmed	36369331	Association between TCF7L2 polymorphism and type 2 diabetes mellitus susceptibility: a case-control study among the Bangladeshi population.	Pubmed	0.001153	1	0.003621	0.0352	1	1	TCF7L2
Pubmed	14685229	Molecular machinery for non-vesicular trafficking of ceramide.	Pubmed	0.001153	1	0.003621	0.0352	1	1	CERT1
Pubmed	23429587	Myocardial Rac1 exhibits partial involvement in thyroxin-induced cardiomyocyte hypertrophy and its inhibition is not sufficient to improve cardiac dysfunction or contractile abnormalities in mouse papillary muscles.	Pubmed	0.001153	1	0.003621	0.0352	1	1	RAC1
Pubmed	27605886	TCF7L2 rs7903146 polymorphism is associated with gastric cancer: A case-control study in the Venezuelan population.	Pubmed	0.001153	1	0.003621	0.0352	1	1	TCF7L2
Pubmed	17604276	Oxidative stress-mediated mesangial cell proliferation requires RAC-1/reactive oxygen species production and beta4 integrin expression.	Pubmed	0.001153	1	0.003621	0.0352	1	1	RAC1
Pubmed	28334319	ERBB4 acts as a suppressor in the development of hepatocellular carcinoma.	Pubmed	0.001153	1	0.003621	0.0352	1	1	ERBB4
Pubmed	23404293	Loss of the oligosaccharyl transferase subunit TUSC3 promotes proliferation and migration of ovarian cancer cells.	Pubmed	0.001153	1	0.003621	0.0352	1	1	TUSC3
Pubmed	35245608	Heterozygous Dnmt3a R878C induces expansion of quiescent hematopoietic stem cell pool.	Pubmed	0.001153	1	0.003621	0.0352	1	1	DNMT3A
Pubmed	28763470	UNR/CDSE1 expression as prognosis biomarker in resectable pancreatic ductal adenocarcinoma patients: A proof-of-concept.	Pubmed	0.001153	1	0.003621	0.0352	1	1	CSDE1
Pubmed	19497305	Inhibitory effect of estrogen on Rac1-expression in monocytes.	Pubmed	0.001153	1	0.003621	0.0352	1	1	RAC1
Pubmed	25678841	Genetic interaction analysis of TCF7L2 for biochemical recurrence after radical prostatectomy in localized prostate cancer.	Pubmed	0.001153	1	0.003621	0.0352	1	1	TCF7L2
Pubmed	32964508	Overexpression of Dnmt3a ameliorates diabetic muscle atrophy by modulating the Pten/Akt pathway.	Pubmed	0.001153	1	0.003621	0.0352	1	1	DNMT3A
Pubmed	22333924	372 kb microdeletion in 18q12.3 causing SETBP1 haploinsufficiency associated with mild mental retardation and expressive speech impairment.	Pubmed	0.001153	1	0.003621	0.0352	1	1	SETBP1
Pubmed	25640224	Rac1 nucleocytoplasmic shuttling drives nuclear shape changes and tumor invasion.	Pubmed	0.001153	1	0.003621	0.0352	1	1	RAC1
Pubmed	34777568	NRXN2 Possesses a Tumor Suppressor Potential via Inhibiting the Growth of Thyroid Cancer Cells.	Pubmed	0.001153	1	0.003621	0.0352	1	1	NRXN2
Pubmed	19732438	No association between a candidate TCF7L2 variant and risk of breast or ovarian cancer.	Pubmed	0.001153	1	0.003621	0.0352	1	1	TCF7L2
Pubmed	27841873	DNMT3A mutations promote anthracycline resistance in acute myeloid leukemia via impaired nucleosome remodeling.	Pubmed	0.001153	1	0.003621	0.0352	1	1	DNMT3A
Pubmed	20553819	Acute and chronic cocaine differentially alter the subcellular distribution of AMPA GluR1 subunits in region-specific neurons within the mouse ventral tegmental area.	Pubmed	0.001153	1	0.003621	0.0352	1	1	GRIA1
Pubmed	25171475	Changes of cytoskeleton and cell cycle in Lovo cells via deletion of Rac1.	Pubmed	0.001153	1	0.003621	0.0352	1	1	RAC1
Pubmed	32788279	A Reduced Incretin Effect Mediated by the rs7903146 Variant in the	Pubmed	0.001153	1	0.003621	0.0352	1	1	TCF7L2
Pubmed	35442800	The Effect of Diabetes-Associated Variation in	Pubmed	0.001153	1	0.003621	0.0352	1	1	TCF7L2
Pubmed	28003643	Kaufman oculo-cerebro-facial syndrome in a child with small and absent terminal phalanges and absent nails.	Pubmed	0.001153	1	0.003621	0.0352	1	1	UBE3B
Pubmed	26401622	Correlation of Severity of Fuchs Endothelial Corneal Dystrophy With Triplet Repeat Expansion in TCF4.	Pubmed	0.001153	1	0.003621	0.0352	1	1	TCF4
Pubmed	33712589	An ARF GTPase module promoting invasion and metastasis through regulating phosphoinositide metabolism.	Pubmed	0.001153	1	0.003621	0.0352	1	1	IQSEC1
Pubmed	18268006	Genome-wide pattern of TCF7L2/TCF4 chromatin occupancy in colorectal cancer cells.	Pubmed	0.001153	1	0.003621	0.0352	1	1	TCF7L2
Pubmed	23536853	Association of rs7903146 (IVS3C/T) and rs290487 (IVS3C/T) polymorphisms in TCF7L2 with type 2 diabetes in 9,619 Han Chinese population.	Pubmed	0.001153	1	0.003621	0.0352	1	1	TCF7L2
Pubmed	28648661	De Novo Epigenetic Programs Inhibit PD-1 Blockade-Mediated T Cell Rejuvenation.	Pubmed	0.001153	1	0.003621	0.0352	1	1	DNMT3A
Pubmed	25697915	Polymorphisms in GRIA1 gene are a risk factor for asparaginase hypersensitivity during the treatment of childhood acute lymphoblastic leukemia.	Pubmed	0.001153	1	0.003621	0.0352	1	1	GRIA1
Pubmed	31871052	Identification of a truncated ?1-chimaerin variant that inactivates nuclear Rac1.	Pubmed	0.001153	1	0.003621	0.0352	1	1	RAC1
Pubmed	22348092	Sex-dependent novelty response in neurexin-1? mutant mice.	Pubmed	0.001153	1	0.003621	0.0352	1	1	NRXN1
Pubmed	30880553	Rac1 regulates platelet microparticles formation and rheumatoid arthritis deterioration.	Pubmed	0.001153	1	0.003621	0.0352	1	1	RAC1
Pubmed	33750804	Loss of Quaking RNA binding protein disrupts the expression of genes associated with astrocyte maturation in mouse brain.	Pubmed	0.001153	1	0.003621	0.0352	1	1	QKI
Pubmed	19552602	Activation of the BK(Ca) channel increases outflow facility and decreases trabecular meshwork cell volume.	Pubmed	0.001153	1	0.003621	0.0352	1	1	KCNMA1
Pubmed	1409593	Structure and expression of major histocompatibility complex-binding protein 2, a 275-kDa zinc finger protein that binds to an enhancer of major histocompatibility complex class I genes.	Pubmed	0.001153	1	0.003621	0.0352	1	1	HIVEP2
Pubmed	9334263	A novel juxtamembrane domain isoform of HER4/ErbB4. Isoform-specific tissue distribution and differential processing in response to phorbol ester.	Pubmed	0.001153	1	0.003621	0.0352	1	1	ERBB4
Pubmed	28202522	Histone Acetyltransferase Activity of MOF Is Required for MLL-AF9 Leukemogenesis.	Pubmed	0.001153	1	0.003621	0.0352	1	1	KAT8
Pubmed	27485769	5-Hydroxymethylcytosine in E-box motifs ACAT|GTG and ACAC|GTG increases DNA-binding of the B-HLH transcription factor TCF4.	Pubmed	0.001153	1	0.003621	0.0352	1	1	TCF4
Pubmed	8627154	T cell responses in calcineurin A alpha-deficient mice.	Pubmed	0.001153	1	0.003621	0.0352	1	1	PPP3CA
Pubmed	19713311	TCF7L2 polymorphism associates with new-onset diabetes after transplantation.	Pubmed	0.001153	1	0.003621	0.0352	1	1	TCF7L2
Pubmed	29269293	Activation of macrophages by a laccase-polymerized polyphenol is dependent on phosphorylation of Rac1.	Pubmed	0.001153	1	0.003621	0.0352	1	1	RAC1
Pubmed	15870826	Disruption of Netrin G1 by a balanced chromosome translocation in a girl with Rett syndrome.	Pubmed	0.001153	1	0.003621	0.0352	1	1	NTNG1
Pubmed	16477370	Expression of the ErbB4 receptor causes reversal regulation of PP2A in the Shc signal transduction pathway in human cancer cells.	Pubmed	0.001153	1	0.003621	0.0352	1	1	ERBB4
Pubmed	32018205	Cord blood DNA methylation of DNMT3A mediates the association between in utero arsenic exposure and birth outcomes: Results from a prospective birth cohort in Bangladesh.	Pubmed	0.001153	1	0.003621	0.0352	1	1	DNMT3A
Pubmed	19286335	TCF7L2 is associated with type 2 diabetes in nonobese individuals from Tunisia.	Pubmed	0.001153	1	0.003621	0.0352	1	1	TCF7L2
Pubmed	22998502	Confirmation of the association between the TCF4 risk allele and Fuchs endothelial corneal dystrophy in patients from the Midwestern United States.	Pubmed	0.001153	1	0.003621	0.0352	1	1	TCF4
Pubmed	32598934	ROR? autoregulates its transcription via MLL4-associated enhancer remodeling in the liver.	Pubmed	0.001153	1	0.003621	0.0352	1	1	RORA
Pubmed	34947980	Ceramide Transfer Protein (CERT): An Overlooked Molecular Player in Cancer.	Pubmed	0.001153	1	0.003621	0.0352	1	1	CERT1
Pubmed	32445548	Association between type 2 diabetes mellitus & TCF7L2 gene variants in the Emirati population: Genetics of diabetes in the United Arab Emirates.	Pubmed	0.001153	1	0.003621	0.0352	1	1	TCF7L2
Pubmed	723931	Postnatal cerebellar cells from staggerer mutant mice express embryonic cell surface characteristic.	Pubmed	0.001153	1	0.003621	0.0352	1	1	RORA
Pubmed	25139204	A common copy number variation polymorphism in the CNTNAP2 gene: sexual dimorphism in association with healthy aging and disease.	Pubmed	0.001153	1	0.003621	0.0352	1	1	CNTNAP2
Pubmed	21245398	Replication of the TCF4 intronic variant in late-onset Fuchs corneal dystrophy and evidence of independence from the FCD2 locus.	Pubmed	0.001153	1	0.003621	0.0352	1	1	TCF4
Pubmed	27009276	Role of calcineurin (CN) in kidney glomerular podocyte: CN inhibitor ameliorated proteinuria by inhibiting the redistribution of CN at the slit diaphragm.	Pubmed	0.001153	1	0.003621	0.0352	1	1	PPP3CA
Pubmed	16807193	Cerebellar purkinje cell loss in heterozygous rora+/- mice: a longitudinal study.	Pubmed	0.001153	1	0.003621	0.0352	1	1	RORA
Pubmed	18268068	Variation in TCF7L2 and increased risk of colon cancer: the Atherosclerosis Risk in Communities (ARIC) Study.	Pubmed	0.001153	1	0.003621	0.0352	1	1	TCF7L2
Pubmed	27059522	A common variant of the CNTNAP2 gene is associated with structural variation in the left superior occipital gyrus.	Pubmed	0.001153	1	0.003621	0.0352	1	1	CNTNAP2
Pubmed	22115776	Schizophrenia candidate gene ERBB4: covert routes of vulnerability to psychosis detected at the population level.	Pubmed	0.001153	1	0.003621	0.0352	1	1	ERBB4
Pubmed	21789714	Examining the role of Rac1 in tumor angiogenesis and growth: a clinically relevant RNAi-mediated approach.	Pubmed	0.001153	1	0.003621	0.0352	1	1	RAC1
Pubmed	7156980	Increased axonal proteolysis in myelin-deficient mutant mice.	Pubmed	0.001153	1	0.003621	0.0352	1	1	QKI
Pubmed	34794066	A genome-wide search for determinants of survival in 1926 patients with advanced colorectal cancer with follow-up in over 22,000 patients.	Pubmed	0.001153	1	0.003621	0.0352	1	1	ERBB4
Pubmed	18418251	Nrxn3 upregulation in the globus pallidus of mice developing cocaine addiction.	Pubmed	0.001153	1	0.003621	0.0352	1	1	NRXN3
Pubmed	21301999	Genetic variations in transcription factor 7-like 2 (TCF7L2) gene: association of TCF7L2 rs12255372(G/T) or rs7903146(C/T) with breast cancer risk and clinico-pathological parameters.	Pubmed	0.001153	1	0.003621	0.0352	1	1	TCF7L2
Pubmed	36724242	Epigenetic modification of	Pubmed	0.001153	1	0.003621	0.0352	1	1	CSDE1
Pubmed	36401888	Differential endothelial hydrogen peroxide signaling via Nox isoforms: Critical roles for Rac1 and modulation by statins.	Pubmed	0.001153	1	0.003621	0.0352	1	1	RAC1
Pubmed	31981592	SET domain-containing 5 is a potential prognostic biomarker that promotes esophageal squamous cell carcinoma stemness.	Pubmed	0.001153	1	0.003621	0.0352	1	1	SETD5
Pubmed	17064663	Enhanced intrinsic migration of aggressive breast cancer cells by inhibition of Rac1 GTPase.	Pubmed	0.001153	1	0.003621	0.0352	1	1	RAC1
Pubmed	17063324	Analysis of the type 2 diabetes gene, TCF7L2, in 13,795 type 1 diabetes cases and control subjects.	Pubmed	0.001153	1	0.003621	0.0352	1	1	TCF7L2
Pubmed	17208968	Targeting AMPA receptor gating processes with allosteric modulators and mutations.	Pubmed	0.001153	1	0.003621	0.0352	1	1	GRIA1
Pubmed	26772433	MaxiK channel interactome reveals its interaction with GABA transporter 3 and heat shock protein 60 in the mammalian brain.	Pubmed	0.001153	1	0.003621	0.0352	1	1	KCNMA1
Pubmed	28267064	Nerve injury-induced epigenetic silencing of opioid receptors controlled by DNMT3a in primary afferent neurons.	Pubmed	0.001153	1	0.003621	0.0352	1	1	DNMT3A
Pubmed	33657400	Complex-dependent histone acetyltransferase activity of KAT8 determines its role in transcription and cellular homeostasis.	Pubmed	0.001153	1	0.003621	0.0352	1	1	KAT8
Pubmed	10662542	Identification and characterization of BPTF, a novel bromodomain transcription factor.	Pubmed	0.001153	1	0.003621	0.0352	1	1	BPTF
Pubmed	35909289	Facilitates Cell Proliferation and Metastasis in Neuroblastoma via Regulating the PI3K/Akt Signaling Pathway.	Pubmed	0.001153	1	0.003621	0.0352	1	1	BCL11A
Pubmed	28270689	DNA methyltransferase DNMT3a contributes to neuropathic pain by repressing Kcna2 in primary afferent neurons.	Pubmed	0.001153	1	0.003621	0.0352	1	1	DNMT3A
Pubmed	30355633	Deficiency of AMPAR-Palmitoylation Aggravates Seizure Susceptibility.	Pubmed	0.001153	1	0.003621	0.0352	1	1	GRIA1
Pubmed	8617750	HER4-mediated biological and biochemical properties in NIH 3T3 cells. Evidence for HER1-HER4 heterodimers.	Pubmed	0.001153	1	0.003621	0.0352	1	1	ERBB4
Pubmed	9450542	Transcription of unr (upstream of N-ras) down-modulates N-ras expression in vivo.	Pubmed	0.001153	1	0.003621	0.0352	1	1	CSDE1
Pubmed	21310003	CNTNAP2 variants affect early language development in the general population.	Pubmed	0.001153	1	0.003621	0.0352	1	1	CNTNAP2
Pubmed	25362032	A regulatory role for the insulin- and BDNF-linked RORA in the hippocampus: implications for Alzheimer's disease.	Pubmed	0.001153	1	0.003621	0.0352	1	1	RORA
Pubmed	19055834	TCF7L2 variant genotypes and type 2 diabetes risk in Brazil: significant association, but not a significant tool for risk stratification in the general population.	Pubmed	0.001153	1	0.003621	0.0352	1	1	TCF7L2
Pubmed	20463891	Rac1 is required for epithelial stem cell function during dermal and oral mucosal wound healing but not for tissue homeostasis in mice.	Pubmed	0.001153	1	0.003621	0.0352	1	1	RAC1
Pubmed	30973406	Association of rs613872 and Trinucleotide Repeat Expansion in the TCF4 Gene of German Patients With Fuchs Endothelial Corneal Dystrophy.	Pubmed	0.001153	1	0.003621	0.0352	1	1	TCF4
Pubmed	18458101	The chromosome 11 region from strain 129 provides protection from sex reversal in XYPOS mice.	Pubmed	0.001153	1	0.003621	0.0352	1	1	GRIA1
Pubmed	24798975	Retinoic acid receptor-related receptor alpha (RORalpha) is a prognostic marker for hepatocellular carcinoma.	Pubmed	0.001153	1	0.003621	0.0352	1	1	RORA
Pubmed	29317436	The Diabetes Gene and Wnt Pathway Effector TCF7L2 Regulates Adipocyte Development and Function.	Pubmed	0.001153	1	0.003621	0.0352	1	1	TCF7L2
Pubmed	19924244	TCF7L2 polymorphism rs7903146 is associated with coronary artery disease severity and mortality.	Pubmed	0.001153	1	0.003621	0.0352	1	1	TCF7L2
Pubmed	23868983	Selection of Phototransduction Genes in Homo sapiens.	Pubmed	0.001153	1	0.003621	0.0352	1	1	GNB1
Pubmed	20600594	Support for the involvement of the ERBB4 gene in schizophrenia: a genetic association analysis.	Pubmed	0.001153	1	0.003621	0.0352	1	1	ERBB4
Pubmed	23956177	Mutation in TTI2 reveals a role for triple T complex in human brain development.	Pubmed	0.001153	1	0.003621	0.0352	1	1	TTI2
Pubmed	15664704	Localization and developmental expression of BK channels in mammalian cochlear hair cells.	Pubmed	0.001153	1	0.003621	0.0352	1	1	KCNMA1
Pubmed	24063248	The prognostic value of Her4 receptor isoform expression in triple-negative and Her2 positive breast cancer patients.	Pubmed	0.001153	1	0.003621	0.0352	1	1	ERBB4
Pubmed	22441719	Stronger association of common variants in TCF7L2 gene with nonobese type 2 diabetes in the Latvian population.	Pubmed	0.001153	1	0.003621	0.0352	1	1	TCF7L2
Pubmed	15703194	FMRP interferes with the Rac1 pathway and controls actin cytoskeleton dynamics in murine fibroblasts.	Pubmed	0.001153	1	0.003621	0.0352	1	1	RAC1
Pubmed	18392843	cAMP induced Rac 1-mediated cytoskeletal reorganization in microvascular endothelium.	Pubmed	0.001153	1	0.003621	0.0352	1	1	RAC1
Pubmed	26899553	BPTF, a chromatin remodeling-related gene, exhibits frameshift mutations in gastric and colorectal cancers.	Pubmed	0.001153	1	0.003621	0.0352	1	1	BPTF
Pubmed	27609473	ERBB4 gene polymorphisms and the risk of prostate cancer in a sample of Iranian Population.	Pubmed	0.001153	1	0.003621	0.0352	1	1	ERBB4
Pubmed	27375234	SETD5 loss-of-function mutation as a likely cause of a familial syndromic intellectual disability with variable phenotypic expression.	Pubmed	0.001153	1	0.003621	0.0352	1	1	SETD5
Pubmed	20478041	The transcription factor 7-like 2 (TCF7L2) polymorphism may be associated with focal arteriolar narrowing in Caucasians with hypertension or without diabetes: the ARIC Study.	Pubmed	0.001153	1	0.003621	0.0352	1	1	TCF7L2
Pubmed	17001085	Intra- and intersubunit cooperativity in activation of BK channels by Ca2+.	Pubmed	0.001153	1	0.003621	0.0352	1	1	KCNMA1
Pubmed	28577753	Cocaine-Induced Chromatin Modifications Associate With Increased Expression and Three-Dimensional Looping of Auts2.	Pubmed	0.001153	1	0.003621	0.0352	1	1	AUTS2
Pubmed	25036186	ERBB4 promoter polymorphism is associated with poor distant disease-free survival in high-risk early breast cancer.	Pubmed	0.001153	1	0.003621	0.0352	1	1	ERBB4
Pubmed	12408868	The beta-catenin/TCF-4 complex imposes a crypt progenitor phenotype on colorectal cancer cells.	Pubmed	0.001153	1	0.003621	0.0352	1	1	TCF7L2
Pubmed	18598267	A role for alpha-amino-3-hydroxy-5-methylisoxazole-4-propionic acid GluR1 phosphorylation in the modulatory effects of appetitive reward cues on goal-directed behavior.	Pubmed	0.001153	1	0.003621	0.0352	1	1	GRIA1
Pubmed	25772072	Long non-coding RNAs control hematopoietic stem cell function.	Pubmed	0.001153	1	0.003621	0.0352	1	1	DNMT3A
Pubmed	30830316	TCF4 (E2-2) harbors tumor suppressive functions in SHH medulloblastoma.	Pubmed	0.001153	1	0.003621	0.0352	1	1	TCF4
Pubmed	28100593	Clinical implications of DNMT3A mutations in a Southeast Asian cohort of acute myeloid leukaemia patients.	Pubmed	0.001153	1	0.003621	0.0352	1	1	DNMT3A
Pubmed	23423567	Rac1 signaling is required for insulin-stimulated glucose uptake and is dysregulated in insulin-resistant murine and human skeletal muscle.	Pubmed	0.001153	1	0.003621	0.0352	1	1	RAC1
Pubmed	35095492	Molecular Mechanisms of Epileptic Encephalopathy Caused by KCNMA1 Loss-of-Function Mutations.	Pubmed	0.001153	1	0.003621	0.0352	1	1	KCNMA1
Pubmed	20205897	Pitt-Hopkins syndrome: report of a case with a TCF4 gene mutation.	Pubmed	0.001153	1	0.003621	0.0352	1	1	TCF4
Pubmed	31337269	Wnt Signaling Modulates Routes of Retinoic Acid-Induced Differentiation of Embryonic Stem Cells.	Pubmed	0.001153	1	0.003621	0.0352	1	1	TCF7L2
Pubmed	23951231	Association between TCF7L2 gene polymorphism and cancer risk: a meta-analysis.	Pubmed	0.001153	1	0.003621	0.0352	1	1	TCF7L2
Pubmed	28960571	Neuronal Rho GTPase Rac1 elimination confers neuroprotection in a mouse model of permanent ischemic stroke.	Pubmed	0.001153	1	0.003621	0.0352	1	1	RAC1
Pubmed	35154488	Hedgehog signaling is controlled by Rac1 activity.	Pubmed	0.001153	1	0.003621	0.0352	1	1	RAC1
Pubmed	11981809	Calcineurin Aalpha plays an exclusive role in TCR signaling in mature but not in immature T cells.	Pubmed	0.001153	1	0.003621	0.0352	1	1	PPP3CA
Pubmed	16243562	Role of Rac1 in Escherichia coli K1 invasion of human brain microvascular endothelial cells.	Pubmed	0.001153	1	0.003621	0.0352	1	1	RAC1
Pubmed	24127063	Clinical implications of the SETBP1 mutation in patients with primary myelodysplastic syndrome and its stability during disease progression.	Pubmed	0.001153	1	0.003621	0.0352	1	1	SETBP1
Pubmed	23284172	RAC1P29S is a spontaneously activating cancer-associated GTPase.	Pubmed	0.001153	1	0.003621	0.0352	1	1	RAC1
Pubmed	34525350	Optimizing metastatic-cascade-dependent Rac1 targeting in breast cancer: Guidance using optical window intravital FRET imaging.	Pubmed	0.001153	1	0.003621	0.0352	1	1	RAC1
Pubmed	18057082	A patient with vertebral, cognitive and behavioural abnormalities and a de novo deletion of NRXN1alpha.	Pubmed	0.001153	1	0.003621	0.0352	1	1	NRXN1
Pubmed	29319907	Aberrant accumulation of ErbB4 in progressive supranuclear palsy.	Pubmed	0.001153	1	0.003621	0.0352	1	1	ERBB4
Pubmed	17971425	Association of TCF7L2 gene polymorphisms with reduced acute insulin response in Hispanic Americans.	Pubmed	0.001153	1	0.003621	0.0352	1	1	TCF7L2
Pubmed	21414605	At-risk variant in TCF7L2 for type II diabetes increases risk of schizophrenia.	Pubmed	0.001153	1	0.003621	0.0352	1	1	TCF7L2
Pubmed	22258351	Analysis of rs4671393 polymorphism in hemoglobin E/?-thalassemia major in Guangxi Province of China.	Pubmed	0.001153	1	0.003621	0.0352	1	1	BCL11A
Pubmed	32579919	Epigenomically Bistable Regions across Neuron-Specific Genes Govern Neuron Eligibility to a Coding Ensemble in the Hippocampus.	Pubmed	0.001153	1	0.003621	0.0352	1	1	DNMT3A
Pubmed	23031157	Mutational analysis of DNMT3A gene in acute leukemias and common solid cancers.	Pubmed	0.001153	1	0.003621	0.0352	1	1	DNMT3A
Pubmed	34525365	ROR? is critical for mTORC1 activity in T cell-mediated colitis.	Pubmed	0.001153	1	0.003621	0.0352	1	1	RORA
Pubmed	18762805	Evidence for an influence of TCF7L2 polymorphism rs7903146 on insulin resistance and sensitivity indices in overweight children and adolescents during a lifestyle intervention.	Pubmed	0.001153	1	0.003621	0.0352	1	1	TCF7L2
Pubmed	26645409	Oligodendroglial defects during quakingviable cerebellar development.	Pubmed	0.001153	1	0.003621	0.0352	1	1	QKI
Pubmed	34093541	Study on the Immune Escape Mechanism of Acute Myeloid Leukemia With DNMT3A Mutation.	Pubmed	0.001153	1	0.003621	0.0352	1	1	DNMT3A
Pubmed	15219717	Behavioral characteristics of a nervous system-specific erbB4 knock-out mouse.	Pubmed	0.001153	1	0.003621	0.0352	1	1	ERBB4
Pubmed	23889083	Mutations in SETBP1 are recurrent in myelodysplastic syndromes and often coexist with cytogenetic markers associated with disease progression.	Pubmed	0.001153	1	0.003621	0.0352	1	1	SETBP1
Pubmed	11335003	A comparative study of Purkinje cells in two RORalpha gene mutant mice: staggerer and RORalpha(-/-).	Pubmed	0.001153	1	0.003621	0.0352	1	1	RORA
Pubmed	25867435	TCF7L2 gene polymorphisms and susceptibility to breast cancer: a meta-analysis.	Pubmed	0.001153	1	0.003621	0.0352	1	1	TCF7L2
Pubmed	10403843	DNA binding activity of the fetal Alz-50 clone 1 (FAC1) protein is enhanced by phosphorylation.	Pubmed	0.001153	1	0.003621	0.0352	1	1	BPTF
Pubmed	19156536	In vitro modulation of TCF7L2 gene expression in human pancreatic cells.	Pubmed	0.001153	1	0.003621	0.0352	1	1	TCF7L2
Pubmed	24790195	Impaired path integration and grid cell spatial periodicity in mice lacking GluA1-containing AMPA receptors.	Pubmed	0.001153	1	0.003621	0.0352	1	1	GRIA1
Pubmed	30981860	M1 Muscarinic Receptor Activation Rescues ?-Amyloid-Induced Cognitive Impairment through AMPA Receptor GluA1 Subunit.	Pubmed	0.001153	1	0.003621	0.0352	1	1	GRIA1
Pubmed	11528255	Genetic alterations in the human Tcf-4 gene in Japanese patients with sporadic gastrointestinal cancers with microsatellite instability.	Pubmed	0.001153	1	0.003621	0.0352	1	1	TCF7L2
Pubmed	15867178	Elevated blood pressure linked to primary hyperaldosteronism and impaired vasodilation in BK channel-deficient mice.	Pubmed	0.001153	1	0.003621	0.0352	1	1	KCNMA1
Pubmed	32142998	rs7903146 (C/T) polymorphism of Transcription factor 7 like 2 (TCF7L-2) gene is independently associated with non-alcoholic fatty liver disease in Asian Indians.	Pubmed	0.001153	1	0.003621	0.0352	1	1	TCF7L2
Pubmed	36997523	A combinatorial code of neurexin-3 alternative splicing controls inhibitory synapses via a trans-synaptic dystroglycan signaling loop.	Pubmed	0.001153	1	0.003621	0.0352	1	1	NRXN3
Pubmed	23760915	Effect of Rac1 downregulation mediated by shRNA on the biological behaviour of human cervical cancer cells.	Pubmed	0.001153	1	0.003621	0.0352	1	1	RAC1
Pubmed	20133576	Astrocytic endfoot Ca2+ and BK channels determine both arteriolar dilation and constriction.	Pubmed	0.001153	1	0.003621	0.0352	1	1	KCNMA1
Pubmed	20534576	The KCNQ5 potassium channel mediates a component of the afterhyperpolarization current in mouse hippocampus.	Pubmed	0.001153	1	0.003621	0.0352	1	1	KCNQ5
Pubmed	20522592	Deficiency of rac1 blocks NADPH oxidase activation, inhibits endoplasmic reticulum stress, and reduces myocardial remodeling in a mouse model of type 1 diabetes.	Pubmed	0.001153	1	0.003621	0.0352	1	1	RAC1
Pubmed	24280869	Epimutations mimic genomic mutations of DNMT3A in acute myeloid leukemia.	Pubmed	0.001153	1	0.003621	0.0352	1	1	DNMT3A
Pubmed	20092574	Genome-wide gene expression profiling in GluR1 knockout mice: key role of the calcium signaling pathway in glutamatergically mediated hippocampal transmission.	Pubmed	0.001153	1	0.003621	0.0352	1	1	GRIA1
Pubmed	21174446	Dnmt3a-CD is less susceptible to bulky benzo[a]pyrene diol epoxide-derived DNA lesions than prokaryotic DNA methyltransferases.	Pubmed	0.001153	1	0.003621	0.0352	1	1	DNMT3A
Pubmed	25242362	Genetic study of NRXN1? variants in Spanish patients with schizophrenia.	Pubmed	0.001153	1	0.003621	0.0352	1	1	NRXN1
Pubmed	17684498	Mice lacking the AMPA GluR1 receptor exhibit striatal hyperdopaminergia and 'schizophrenia-related' behaviors.	Pubmed	0.001153	1	0.003621	0.0352	1	1	GRIA1
Pubmed	21618237	Monosynaptic inputs to ErbB4-expressing inhibitory neurons in mouse primary somatosensory cortex.	Pubmed	0.001153	1	0.003621	0.0352	1	1	ERBB4
Pubmed	24452485	Correlation of low expression of hMOF with clinicopathological features of colorectal carcinoma, gastric cancer and renal cell carcinoma.	Pubmed	0.001153	1	0.003621	0.0352	1	1	KAT8
Pubmed	32964455	Activation of neuronal Ras-related C3 botulinum toxin substrate 1 (Rac1) improves post-stroke recovery and axonal plasticity in mice.	Pubmed	0.001153	1	0.003621	0.0352	1	1	RAC1
Pubmed	9035249	Hyposmia for butanol and vanillin in mutant staggerer male mice.	Pubmed	0.001153	1	0.003621	0.0352	1	1	RORA
Pubmed	20967226	New copy number variations in schizophrenia.	Pubmed	0.001153	1	0.003621	0.0352	1	1	NRXN1
Pubmed	20012488	Activation of cloned BK(Ca) channels in nitric oxide-induced apoptosis of HEK293 cells.	Pubmed	0.001153	1	0.003621	0.0352	1	1	KCNMA1
Pubmed	23340734	Mutations in ERBB4 may have a minor role in melanoma pathogenesis.	Pubmed	0.001153	1	0.003621	0.0352	1	1	ERBB4
Pubmed	25301163	The mediator subunit Med23 contributes to controlling T-cell activation and prevents autoimmunity.	Pubmed	0.001153	1	0.003621	0.0352	1	1	MED23
Pubmed	22490519	miR-574-5p negatively regulates Qki6/7 to impact ?-catenin/Wnt signalling and the development of colorectal cancer.	Pubmed	0.001153	1	0.003621	0.0352	1	1	QKI
Pubmed	1306160	Developmental expression of glial fibrillary acidic protein and actin-encoding messages in quaking and control mice.	Pubmed	0.001153	1	0.003621	0.0352	1	1	QKI
Pubmed	21371013	SETBP1 mutations in two Thai patients with Schinzel-Giedion syndrome.	Pubmed	0.001153	1	0.003621	0.0352	1	1	SETBP1
Pubmed	20350557	Spatial working memory deficits in GluA1 AMPA receptor subunit knockout mice reflect impaired short-term habituation: evidence for Wagner's dual-process memory model.	Pubmed	0.001153	1	0.003621	0.0352	1	1	GRIA1
Pubmed	21673050	Alterations in TCF7L2 expression define its role as a key regulator of glucose metabolism.	Pubmed	0.001153	1	0.003621	0.0352	1	1	TCF7L2
Pubmed	27872870	Nanoscale organization of synaptic adhesion proteins revealed by single-molecule localization microscopy.	Pubmed	0.001153	1	0.003621	0.0352	1	1	NRXN1
Pubmed	36434091	Rac1 deficiency impairs postnatal development of the renal papilla.	Pubmed	0.001153	1	0.003621	0.0352	1	1	RAC1
Pubmed	25056432	Rho GTPase Rac1: molecular switch within the galectin network and for N-glycan ?2,6-sialylation/O-glycan core 1 sialylation in colon cancer in vitro.	Pubmed	0.001153	1	0.003621	0.0352	1	1	RAC1
Pubmed	21347385	Rac1 targeting suppresses human non-small cell lung adenocarcinoma cancer stem cell activity.	Pubmed	0.001153	1	0.003621	0.0352	1	1	RAC1
Pubmed	33427398	Genotype-phenotype correlation in GNB1-related neurodevelopmental disorder: Potential association of p.Leu95Pro with cleft palate.	Pubmed	0.001153	1	0.003621	0.0352	1	1	GNB1
Pubmed	26219349	RAC1 regulate tumor necrosis factor-?-mediated impaired osteogenic differentiation of dental pulp stem cells.	Pubmed	0.001153	1	0.003621	0.0352	1	1	RAC1
Pubmed	33838631	AML-Associated Mutations in DNA Methyltransferase DNMT3A.	Pubmed	0.001153	1	0.003621	0.0352	1	1	DNMT3A
Pubmed	33026942	RAC1 induces nuclear alterations through the LINC complex to enhance melanoma invasiveness.	Pubmed	0.001153	1	0.003621	0.0352	1	1	RAC1
Pubmed	21048216	Altered functional connectivity in frontal lobe circuits is associated with variation in the autism risk gene CNTNAP2.	Pubmed	0.001153	1	0.003621	0.0352	1	1	CNTNAP2
Pubmed	27869202	Suppression of Rac1 Signaling by Influenza A Virus NS1 Facilitates Viral Replication.	Pubmed	0.001153	1	0.003621	0.0352	1	1	RAC1
Pubmed	21687627	Neurexin-1 and frontal lobe white matter: an overlapping intermediate phenotype for schizophrenia and autism spectrum disorders.	Pubmed	0.001153	1	0.003621	0.0352	1	1	NRXN1
Pubmed	29160006	Kaufman oculocerebrofacial syndrome: Novel UBE3B mutations and clinical features in four unrelated patients.	Pubmed	0.001153	1	0.003621	0.0352	1	1	UBE3B
Pubmed	31578233	Modeling a Neurexin-3? Human Mutation in Mouse Neurons Identifies a Novel Role in the Regulation of Transsynaptic Signaling and Neurotransmitter Release at Excitatory Synapses.	Pubmed	0.001153	1	0.003621	0.0352	1	1	NRXN3
Pubmed	19718020	Structure of the BK potassium channel in a lipid membrane from electron cryomicroscopy.	Pubmed	0.001153	1	0.003621	0.0352	1	1	KCNMA1
Pubmed	11641143	Bladder injection of "naked" hSlo/pcDNA3 ameliorates detrusor hyperactivity in obstructed rats in vivo.	Pubmed	0.001153	1	0.003621	0.0352	1	1	KCNMA1
Pubmed	21037582	GRLD-1 regulates cell-wide abundance of glutamate receptor through post-transcriptional regulation.	Pubmed	0.001153	1	0.003621	0.0352	1	1	GRIA1
Pubmed	31229457	Mechanistic Insights into Cytosine-N3 Methylation by DNA Methyltransferase DNMT3A.	Pubmed	0.001153	1	0.003621	0.0352	1	1	DNMT3A
Pubmed	24452473	Regulation of GluA1 ?-amino-3-hydroxy-5-methyl-4-isoxazolepropionic acid receptor function by protein kinase C at serine-818 and threonine-840.	Pubmed	0.001153	1	0.003621	0.0352	1	1	GRIA1
Pubmed	26910538	Six Novel Loci Associated with Circulating VEGF Levels Identified by a Meta-analysis of Genome-Wide Association Studies.	Pubmed	0.001153	1	0.003621	0.0352	1	1	JMJD1C
Pubmed	35361955	Macrophages use apoptotic cell-derived methionine and DNMT3A during efferocytosis to promote tissue resolution.	Pubmed	0.001153	1	0.003621	0.0352	1	1	DNMT3A
Pubmed	15849354	Distinct structural features of phospholipids differentially determine ethanol sensitivity and basal function of BK channels.	Pubmed	0.001153	1	0.003621	0.0352	1	1	KCNMA1
Pubmed	18191145	Mapping of protein-protein interaction sites by the 'absence of interference' approach.	Pubmed	0.001153	1	0.003621	0.0352	1	1	DNMT3A
Pubmed	32879327	In utero exposure to endogenous maternal polyclonal anti-Caspr2 antibody leads to behavioral abnormalities resembling autism spectrum disorder in male mice.	Pubmed	0.001153	1	0.003621	0.0352	1	1	CNTNAP2
Pubmed	1905006	The murine rac1 gene: cDNA cloning, tissue distribution and regulated expression of rac1 mRNA by disassembly of actin microfilaments.	Pubmed	0.001153	1	0.003621	0.0352	1	1	RAC1
Pubmed	27322685	Deregulation of polycomb repressor complex 1 modifier AUTS2 in T-cell leukemia.	Pubmed	0.001153	1	0.003621	0.0352	1	1	AUTS2
Pubmed	26271988	[Preparation and application of polyclonal antibody against Ras-related C3 botulinum toxin substrate 1].	Pubmed	0.001153	1	0.003621	0.0352	1	1	RAC1
Pubmed	30984001	Attenuation of Novelty-Induced Hyperactivity of	Pubmed	0.001153	1	0.003621	0.0352	1	1	GRIA1
Pubmed	19845015	Expression of the diabetes-associated gene TCF7L2 in adult mouse brain.	Pubmed	0.001153	1	0.003621	0.0352	1	1	TCF7L2
Pubmed	8990187	Memory B lymphocytes migrate to bone marrow in humans.	Pubmed	0.001153	1	0.003621	0.0352	1	1	RAC1
Pubmed	34400618	Cisplatin-mediated activation of glucocorticoid receptor induces platinum resistance via MAST1.	Pubmed	0.001153	1	0.003621	0.0352	1	1	MAST1
Pubmed	18490107	Neurexin 1alpha structural variants associated with autism.	Pubmed	0.001153	1	0.003621	0.0352	1	1	NRXN1
Pubmed	16007085	Persistent hippocampal CA1 LTP in mice lacking the C-terminal PDZ ligand of GluR1.	Pubmed	0.001153	1	0.003621	0.0352	1	1	GRIA1
Pubmed	18716063	A novel functional screen in human cells identifies MOCA as a negative regulator of Wnt signaling.	Pubmed	0.001153	1	0.003621	0.0352	1	1	DOCK3
Pubmed	22739175	[Correlation between hemoglobin F levels and single nucleotide polymorphism at BCL11A gene rs11886868 locus in ?-thalassemia patients].	Pubmed	0.001153	1	0.003621	0.0352	1	1	BCL11A
Pubmed	21533127	Replication of TCF4 through association and linkage studies in late-onset Fuchs endothelial corneal dystrophy.	Pubmed	0.001153	1	0.003621	0.0352	1	1	TCF4
Pubmed	17334398	Requirement of Rac1 distinguishes follicular from interfollicular epithelial stem cells.	Pubmed	0.001153	1	0.003621	0.0352	1	1	RAC1
Pubmed	25951243	The Autism Related Protein Contactin-Associated Protein-Like 2 (CNTNAP2) Stabilizes New Spines: An In Vivo Mouse Study.	Pubmed	0.001153	1	0.003621	0.0352	1	1	CNTNAP2
Pubmed	34758298	Hippocampal gamma and sharp-wave ripple oscillations are altered in a Cntnap2 mouse model of autism spectrum disorder.	Pubmed	0.001153	1	0.003621	0.0352	1	1	CNTNAP2
Pubmed	24869759	TCF4 silencing sensitizes the colon cancer cell line to oxaliplatin as a common chemotherapeutic drug.	Pubmed	0.001153	1	0.003621	0.0352	1	1	TCF7L2
Pubmed	11604135	Identification of a novel tetramerization domain in large conductance K(ca) channels.	Pubmed	0.001153	1	0.003621	0.0352	1	1	KCNMA1
Pubmed	25873202	Expression of hMOF, but not HDAC4, is responsible for the global histone H4K16 acetylation in gastric carcinoma.	Pubmed	0.001153	1	0.003621	0.0352	1	1	KAT8
Pubmed	33051852	CREB Participates in Paclitaxel-Induced Neuropathic Pain Genesis Through Transcriptional Activation of Dnmt3a in Primary Sensory Neurons.	Pubmed	0.001153	1	0.003621	0.0352	1	1	DNMT3A
Pubmed	16778220	The ERBB4/HER4 intracellular domain 4ICD is a BH3-only protein promoting apoptosis of breast cancer cells.	Pubmed	0.001153	1	0.003621	0.0352	1	1	ERBB4
Pubmed	28346496	Overlapping SETBP1 gain-of-function mutations in Schinzel-Giedion syndrome and hematologic malignancies.	Pubmed	0.001153	1	0.003621	0.0352	1	1	SETBP1
Pubmed	35856171	Three children with different de novo BCL11A variants and diverse developmental phenotypes, but shared global motor discoordination and apraxic speech: Evidence for a functional gene network influencing the developing cerebellum and motor and auditory cortices.	Pubmed	0.001153	1	0.003621	0.0352	1	1	BCL11A
Pubmed	21880636	Rare occurrence of DNMT3A mutations in myelodysplastic syndromes.	Pubmed	0.001153	1	0.003621	0.0352	1	1	DNMT3A
Pubmed	8717044	Phosphorylation-dependent activation of the Ras-GRF/CDC25Mm exchange factor by muscarinic receptors and G-protein beta gamma subunits.	Pubmed	0.001153	1	0.003621	0.0352	1	1	GNB1
Pubmed	24651551	Transgenic expression of constitutively active RAC1 disrupts mouse rod morphogenesis.	Pubmed	0.001153	1	0.003621	0.0352	1	1	RAC1
Pubmed	25127363	Application of a combination of a knowledge-based algorithm and 2-stage screening to hypothesis-free genomic data on irinotecan-treated patients for identification of a candidate single nucleotide polymorphism related to an adverse effect.	Pubmed	0.001153	1	0.003621	0.0352	1	1	KCNQ5
Pubmed	21880635	DNA methyltransferase 3a hot-spot locus is not mutated in pediatric patients affected by acute myeloid or T-cell acute lymphoblastic leukemia: an Italian study.	Pubmed	0.001153	1	0.003621	0.0352	1	1	DNMT3A
Pubmed	18342627	Expression of the transcription factor 7-like 2 gene (TCF7L2) in human adipocytes is down regulated by insulin.	Pubmed	0.001153	1	0.003621	0.0352	1	1	TCF7L2
Pubmed	26316572	Association between transcription factor 7-like 2 rs7903146 polymorphism and diabetic retinopathy in type 2 diabetes mellitus: A meta-analysis.	Pubmed	0.001153	1	0.003621	0.0352	1	1	TCF7L2
Pubmed	30847200	Novel mutation in the	Pubmed	0.001153	1	0.003621	0.0352	1	1	MED23
Pubmed	33562463	Whole Exome Sequencing Reveals a Novel	Pubmed	0.001153	1	0.003621	0.0352	1	1	AUTS2
Pubmed	32661120	Histone Acetyltransferase MOF Orchestrates Outcomes at the Crossroad of Oncogenesis, DNA Damage Response, Proliferation, and Stem Cell Development.	Pubmed	0.001153	1	0.003621	0.0352	1	1	KAT8
Pubmed	18317690	Knockdown of GluR1 expression by RNA interference inhibits glioma proliferation.	Pubmed	0.001153	1	0.003621	0.0352	1	1	GRIA1
Pubmed	8631961	A splice variant of the ITF-2 transcript encodes a transcription factor that inhibits MyoD activity.	Pubmed	0.001153	1	0.003621	0.0352	1	1	TCF4
Pubmed	34200102	Dietary Macronutrient Intake May Influence the Effects of TCF7L2 rs7901695 Genetic Variants on Glucose Homeostasis and Obesity-Related Parameters: A Cross-Sectional Population-Based Study.	Pubmed	0.001153	1	0.003621	0.0352	1	1	TCF7L2
Pubmed	34394276	Associations of transcription factor 7-Like 2 (	Pubmed	0.001153	1	0.003621	0.0352	1	1	TCF7L2
Pubmed	31556984	#NAME?	Pubmed	0.001153	1	0.003621	0.0352	1	1	BCL11A
Pubmed	26681031	Meta-analysis of the association between the rs7903146 polymorphism at the TCF7L2 locus and type 2 diabetes mellitus susceptibility.	Pubmed	0.001153	1	0.003621	0.0352	1	1	TCF7L2
Pubmed	27929407	Polymorphism of the Transcription Factor 7-Like 2 Gene (TCF7L2) Interacts with Obesity on Type-2 Diabetes in the PREDIMED Study Emphasizing the Heterogeneity of Genetic Variants in Type-2 Diabetes Risk Prediction: Time for Obesity-Specific Genetic Risk Scores.	Pubmed	0.001153	1	0.003621	0.0352	1	1	TCF7L2
Pubmed	9514195	Molecular defects in the dysmyelinating mutant quaking.	Pubmed	0.001153	1	0.003621	0.0352	1	1	QKI
Pubmed	12824469	Neural and mammary gland defects in ErbB4 knockout mice genetically rescued from embryonic lethality.	Pubmed	0.001153	1	0.003621	0.0352	1	1	ERBB4
Pubmed	29233179	Immature morphological properties in subcellular-scale structures in the dentate gyrus of Schnurri-2 knockout mice: a model for schizophrenia and intellectual disability.	Pubmed	0.001153	1	0.003621	0.0352	1	1	HIVEP2
Pubmed	17785681	FK506, a calcineurin inhibitor, prevents cadmium-induced testicular toxicity in mice.	Pubmed	0.001153	1	0.003621	0.0352	1	1	PPP3CA
Pubmed	12648466	ErbB-4: mechanism of action and biology.	Pubmed	0.001153	1	0.003621	0.0352	1	1	ERBB4
Pubmed	18239663	Effects of TCF7L2 polymorphisms on obesity in European populations.	Pubmed	0.001153	1	0.003621	0.0352	1	1	TCF7L2
Pubmed	21301863	Cysteine residue 911 in C-terminal tail of human BK(Ca)? channel subunit is crucial for its activation by carbon monoxide.	Pubmed	0.001153	1	0.003621	0.0352	1	1	KCNMA1
Pubmed	32597752	Aromatic interactions with membrane modulate human BK channel activation.	Pubmed	0.001153	1	0.003621	0.0352	1	1	KCNMA1
Pubmed	33188547	Emerging role of AMPA receptor subunit GluA1 in synaptic plasticity: Implications for Alzheimer's disease.	Pubmed	0.001153	1	0.003621	0.0352	1	1	GRIA1
Pubmed	32052888	LncRNA Dnmt3aos regulates Dnmt3a expression leading to aberrant DNA methylation in macrophage polarization.	Pubmed	0.001153	1	0.003621	0.0352	1	1	DNMT3A
Pubmed	22716474	Association of neurexin 3 polymorphisms with smoking behavior.	Pubmed	0.001153	1	0.003621	0.0352	1	1	NRXN3
Pubmed	24260325	Cholesterol down-regulates BK channels stably expressed in HEK 293 cells.	Pubmed	0.001153	1	0.003621	0.0352	1	1	KCNMA1
Pubmed	18599616	The Wnt signaling pathway effector TCF7L2 and type 2 diabetes mellitus.	Pubmed	0.001153	1	0.003621	0.0352	1	1	TCF7L2
Pubmed	8552196	Crystal structure of a G-protein beta gamma dimer at 2.1A resolution.	Pubmed	0.001153	1	0.003621	0.0352	1	1	GNB1
Pubmed	27311965	MED23-associated refractory epilepsy successfully treated with the ketogenic diet.	Pubmed	0.001153	1	0.003621	0.0352	1	1	MED23
Pubmed	6628615	Altered brain copper and zinc content in quaking mice.	Pubmed	0.001153	1	0.003621	0.0352	1	1	QKI
Pubmed	35722188	Phenotyping Young GluA1 Deficient Mice - A Behavioral Characterization in a Genetic Loss-of-Function Model.	Pubmed	0.001153	1	0.003621	0.0352	1	1	GRIA1
Pubmed	25274827	GluA1 phosphorylation contributes to postsynaptic amplification of neuropathic pain in the insular cortex.	Pubmed	0.001153	1	0.003621	0.0352	1	1	GRIA1
Pubmed	21987501	Genetic variation in CNTNAP2 alters brain function during linguistic processing in healthy individuals.	Pubmed	0.001153	1	0.003621	0.0352	1	1	CNTNAP2
Pubmed	27763745	Kaufman Oculocerebrofacial Syndrome	Pubmed	0.001153	1	0.003621	0.0352	1	1	UBE3B
Pubmed	30194818	Refining the phenotype associated with GNB1 mutations: Clinical data on 18 newly identified patients and review of the literature.	Pubmed	0.001153	1	0.003621	0.0352	1	1	GNB1
Pubmed	17034946	High frequency of neurexin 1beta signal peptide structural variants in patients with autism.	Pubmed	0.001153	1	0.003621	0.0352	1	1	NRXN1
Pubmed	15880107	Reversible blockade of experience-dependent plasticity by calcineurin in mouse visual cortex.	Pubmed	0.001153	1	0.003621	0.0352	1	1	PPP3CA
Pubmed	32152250	Pathogenic variants in	Pubmed	0.001153	1	0.003621	0.0352	1	1	TNRC6B
Pubmed	35466691	T-cell factor 7L2 is a novel regulator of osteoblast functions that acts in part by modulation of hypoxia signaling.	Pubmed	0.001153	1	0.003621	0.0352	1	1	TCF7L2
Pubmed	1652753	Molecular cloning and chromosomal localization of one of the human glutamate receptor genes.	Pubmed	0.001153	1	0.003621	0.0352	1	1	GRIA1
Pubmed	23867766	Reversal of novelty-induced hyperlocomotion and hippocampal c-Fos expression in GluA1 knockout male mice by the mGluR2/3 agonist LY354740.	Pubmed	0.001153	1	0.003621	0.0352	1	1	GRIA1
Pubmed	24049075	ERK phosphorylation of MED14 in promoter complexes during mitogen-induced gene activation by Elk-1.	Pubmed	0.001153	1	0.003621	0.0352	1	1	MED23
Pubmed	26873041	Learning delays in a mouse model of Autism Spectrum Disorder.	Pubmed	0.001153	1	0.003621	0.0352	1	1	CNTNAP2
Pubmed	23074245	Candidate autism gene screen identifies critical role for cell-adhesion molecule CASPR2 in dendritic arborization and spine development.	Pubmed	0.001153	1	0.003621	0.0352	1	1	CNTNAP2
Pubmed	24064682	Rare variants analysis of neurexin-1? in autism reveals a novel start codon mutation affecting protein levels at synapses.	Pubmed	0.001153	1	0.003621	0.0352	1	1	NRXN1
Pubmed	19125404	Expression and molecular diversity of Tcf7l2 in the developing murine cerebellum and brain.	Pubmed	0.001153	1	0.003621	0.0352	1	1	TCF7L2
Pubmed	12509433	Leucine zipper domain targets cAMP-dependent protein kinase to mammalian BK channels.	Pubmed	0.001153	1	0.003621	0.0352	1	1	KCNMA1
Pubmed	16026162	De novo methylation of nucleosomal DNA by the mammalian Dnmt1 and Dnmt3A DNA methyltransferases.	Pubmed	0.001153	1	0.003621	0.0352	1	1	DNMT3A
Pubmed	20635338	A de novo balanced translocation breakpoint truncating the autism susceptibility candidate 2 (AUTS2) gene in a patient with autism.	Pubmed	0.001153	1	0.003621	0.0352	1	1	AUTS2
Pubmed	32958651	Melatonin promotes sleep by activating the BK channel in	Pubmed	0.001153	1	0.003621	0.0352	1	1	KCNMA1
Pubmed	23638761	Human alpha- and beta-NRXN1 isoforms rescue behavioral impairments of Caenorhabditis elegans neurexin-deficient mutants.	Pubmed	0.001153	1	0.003621	0.0352	1	1	NRXN1
Pubmed	29677349	Repeat-Associated Non-ATG (RAN) Translation in Fuchs' Endothelial Corneal Dystrophy.	Pubmed	0.001153	1	0.003621	0.0352	1	1	TCF4
Pubmed	23123776	Neuregulin-1 receptor tyrosine kinase ErbB4 is upregulated in midbrain dopaminergic neurons in Parkinson disease.	Pubmed	0.001153	1	0.003621	0.0352	1	1	ERBB4
Pubmed	31121319	Association of transcription factor 7-like 2 gene (TCF7L2) polymorphisms with stress-related hyperglycaemia (SRH) in intensive care and resulting outcomes: The READIAB study.	Pubmed	0.001153	1	0.003621	0.0352	1	1	TCF7L2
Pubmed	31993662	Common variant of CNTNAP2 gene modulate the social performances and functional connectivity of posterior right temporoparietal junction.	Pubmed	0.001153	1	0.003621	0.0352	1	1	CNTNAP2
Pubmed	23714178	DNA methylation dynamics during intestinal stem cell differentiation reveals enhancers driving gene expression in the villus.	Pubmed	0.001153	1	0.003621	0.0352	1	1	TCF4
Pubmed	17207779	Quantitative proteomic profiling of membrane proteins from the mouse brain cortex, hippocampus, and cerebellum using the HysTag reagent: mapping of neurotransmitter receptors and ion channels.	Pubmed	0.001153	1	0.003621	0.0352	1	1	GRIA1
Pubmed	19726546	Rac1 promotes TGF-beta-stimulated mesangial cell type I collagen expression through a PI3K/Akt-dependent mechanism.	Pubmed	0.001153	1	0.003621	0.0352	1	1	RAC1
Pubmed	25138099	Loss-of-function variants of SETD5 cause intellectual disability and the core phenotype of microdeletion 3p25.3 syndrome.	Pubmed	0.001153	1	0.003621	0.0352	1	1	SETD5
Pubmed	15614286	Smooth muscle cell expression of a constitutive active form of human Rac 1 accelerates cutaneous wound repair.	Pubmed	0.001153	1	0.003621	0.0352	1	1	RAC1
Pubmed	17478476	Severe mental retardation with breathing abnormalities (Pitt-Hopkins syndrome) is caused by haploinsufficiency of the neuronal bHLH transcription factor TCF4.	Pubmed	0.001153	1	0.003621	0.0352	1	1	TCF4
Pubmed	26501174	Auditory processing and morphological anomalies in medial geniculate nucleus of Cntnap2 mutant mice.	Pubmed	0.001153	1	0.003621	0.0352	1	1	CNTNAP2
Pubmed	26724583	Post-translational modification of cortical GluA receptors in rodents following spinal cord lesion.	Pubmed	0.001153	1	0.003621	0.0352	1	1	GRIA1
Pubmed	15753139	Alpha-tocopherol transfer protein deficiency in mice causes multi-organ deregulation of gene networks and behavioral deficits with age.	Pubmed	0.001153	1	0.003621	0.0352	1	1	RORA
Pubmed	18334220	Mechanism of activation and inhibition of the HER4/ErbB4 kinase.	Pubmed	0.001153	1	0.003621	0.0352	1	1	ERBB4
Pubmed	32123902	The acute myeloid leukemia variant DNMT3A Arg882His is a DNMT3B-like enzyme.	Pubmed	0.001153	1	0.003621	0.0352	1	1	DNMT3A
Pubmed	26071546	BKCa channel activation increases cardiac contractile recovery following hypothermic ischemia/reperfusion.	Pubmed	0.001153	1	0.003621	0.0352	1	1	KCNMA1
Pubmed	16396928	Three methionine residues located within the regulator of conductance for K+ (RCK) domains confer oxidative sensitivity to large-conductance Ca2+-activated K+ channels.	Pubmed	0.001153	1	0.003621	0.0352	1	1	KCNMA1
Pubmed	25242092	DNMT3A mutations and prognostic significance in childhood acute lymphoblastic leukemia.	Pubmed	0.001153	1	0.003621	0.0352	1	1	DNMT3A
Pubmed	24680031	Incomplete penetrance of NRXN1 deletions in families with schizophrenia.	Pubmed	0.001153	1	0.003621	0.0352	1	1	NRXN1
Pubmed	21043485	Identification of SR8278, a synthetic antagonist of the nuclear heme receptor REV-ERB.	Pubmed	0.001153	1	0.003621	0.0352	1	1	RORA
Pubmed	1399832	Oligotriche and quaking gene mutations. Phenotypic effects on mouse spermatogenesis and testicular steroidogenesis.	Pubmed	0.001153	1	0.003621	0.0352	1	1	QKI
Pubmed	25424999	Ror? deficiency and decreased adiposity are associated with induction of thermogenic gene expression in subcutaneous white adipose and brown adipose tissue.	Pubmed	0.001153	1	0.003621	0.0352	1	1	RORA
Pubmed	17697858	The rs12255372(G/T) and rs7903146(C/T) polymorphisms of the TCF7L2 gene are associated with type 2 diabetes mellitus in Asian Indians.	Pubmed	0.001153	1	0.003621	0.0352	1	1	TCF7L2
Pubmed	25298419	Transethnic replication of association of CTG18.1 repeat expansion of TCF4 gene with Fuchs' corneal dystrophy in Chinese implies common causal variant.	Pubmed	0.001153	1	0.003621	0.0352	1	1	TCF4
Pubmed	21559396	Rac1 deletion causes thymic atrophy.	Pubmed	0.001153	1	0.003621	0.0352	1	1	RAC1
Pubmed	25768908	The RNA binding protein quaking regulates formation of circRNAs.	Pubmed	0.001153	1	0.003621	0.0352	1	1	QKI
Pubmed	22387999	Ascorbic acid prevents loss of Dlk1-Dio3 imprinting and facilitates generation of all-iPS cell mice from terminally differentiated B cells.	Pubmed	0.001153	1	0.003621	0.0352	1	1	DNMT3A
Pubmed	34471112	Cortical overgrowth in a preclinical forebrain organoid model of CNTNAP2-associated autism spectrum disorder.	Pubmed	0.001153	1	0.003621	0.0352	1	1	CNTNAP2
Pubmed	32280673	Association between a	Pubmed	0.001153	1	0.003621	0.0352	1	1	TCF4
Pubmed	28251352	Haploinsufficiency of the E3 ubiquitin-protein ligase gene TRIP12 causes intellectual disability with or without autism spectrum disorders, speech delay, and dysmorphic features.	Pubmed	0.001153	1	0.003621	0.0352	1	1	TRIP12
Pubmed	17351281	Additive effects of obesity and TCF7L2 variants on risk for type 2 diabetes among cardiac patients.	Pubmed	0.001153	1	0.003621	0.0352	1	1	TCF7L2
Pubmed	21697386	Not all desensitizations are created equal: physiological evidence that AMPA receptor desensitization differs for kainate and glutamate.	Pubmed	0.001153	1	0.003621	0.0352	1	1	GRIA1
Pubmed	21414312	Inhibition of hypoxia-induced retinal neovascularization in mice with short hairpin RNA targeting Rac1, possibly via blockading redox signaling.	Pubmed	0.001153	1	0.003621	0.0352	1	1	RAC1
Pubmed	33705688	Dissecting the contribution of host genetics and the microbiome in complex behaviors.	Pubmed	0.001153	1	0.003621	0.0352	1	1	CNTNAP2
Pubmed	24191726	The distal helix in the regulatory domain of calcineurin is important for domain stability and enzyme function.	Pubmed	0.001153	1	0.003621	0.0352	1	1	PPP3CA
Pubmed	33640718	Anti-contactin-associated protein-like 2 antibody-associated cerebellar ataxia: A case report and literature review.	Pubmed	0.001153	1	0.003621	0.0352	1	1	CNTNAP2
Pubmed	33069932	Various haploinsufficiency mechanisms in Pitt-Hopkins syndrome.	Pubmed	0.001153	1	0.003621	0.0352	1	1	TCF4
Pubmed	27294528	RAC1 activation drives pathologic interactions between the epidermis and immune cells.	Pubmed	0.001153	1	0.003621	0.0352	1	1	RAC1
Pubmed	21378100	Deletion of the GluA1 AMPA receptor subunit impairs recency-dependent object recognition memory.	Pubmed	0.001153	1	0.003621	0.0352	1	1	GRIA1
Pubmed	25224260	What causes aberrant salience in schizophrenia? A role for impaired short-term habituation and the GRIA1 (GluA1) AMPA receptor subunit.	Pubmed	0.001153	1	0.003621	0.0352	1	1	GRIA1
Pubmed	32958923	Revealing the structure of pharmacobehavioral space through motion sequencing.	Pubmed	0.001153	1	0.003621	0.0352	1	1	CNTNAP2
Pubmed	28755208	Persistent microglial activation and synaptic loss with behavioral abnormalities in mouse offspring exposed to CASPR2-antibodies in utero.	Pubmed	0.001153	1	0.003621	0.0352	1	1	CNTNAP2
Pubmed	30120408	Altered ErbB4 splicing and cortical parvalbumin interneuron dysfunction in schizophrenia and mood disorders.	Pubmed	0.001153	1	0.003621	0.0352	1	1	ERBB4
Pubmed	19473183	Interactions between TCF7L2 genotype and growth hormone-induced changes in glucose homeostasis in small for gestational age children.	Pubmed	0.001153	1	0.003621	0.0352	1	1	TCF7L2
Pubmed	25224256	Variants of the CNTNAP2 5' promoter as risk factors for autism spectrum disorders: a genetic and functional approach.	Pubmed	0.001153	1	0.003621	0.0352	1	1	CNTNAP2
Pubmed	19617704	Comparative effects of H+ and Ca2+ on large-conductance Ca2+- and voltage-gated Slo1 K+ channels.	Pubmed	0.001153	1	0.003621	0.0352	1	1	KCNMA1
Pubmed	11679632	gamma -Secretase cleavage and nuclear localization of ErbB-4 receptor tyrosine kinase.	Pubmed	0.001153	1	0.003621	0.0352	1	1	ERBB4
Pubmed	18203811	ErbB4 deletion leads to changes in lung function and structure similar to bronchopulmonary dysplasia.	Pubmed	0.001153	1	0.003621	0.0352	1	1	ERBB4
Pubmed	28785046	GluA1 AMPAR subunit deletion reduces the hedonic response to sucrose but leaves satiety and conditioned responses intact.	Pubmed	0.001153	1	0.003621	0.0352	1	1	GRIA1
Pubmed	10840032	Characterization and gene expression of high conductance calcium-activated potassium channels displaying mechanosensitivity in human odontoblasts.	Pubmed	0.001153	1	0.003621	0.0352	1	1	KCNMA1
Pubmed	32859215	Calcineurin.	Pubmed	0.001153	1	0.003621	0.0352	1	1	PPP3CA
Pubmed	15958742	The ErbB4 neuregulin receptor mediates suppression of oligodendrocyte maturation.	Pubmed	0.001153	1	0.003621	0.0352	1	1	ERBB4
Pubmed	17428196	Normal levels of Rac1 are important for dendritic but not axonal development in hippocampal neurons.	Pubmed	0.001153	1	0.003621	0.0352	1	1	RAC1
Pubmed	29604340	A case of Pitt-hopkins Syndrome with de novo mutation in TCF4: Clinical features and treatment for epilepsy.	Pubmed	0.001153	1	0.003621	0.0352	1	1	TCF4
Pubmed	31536510	TCF4 induces enzalutamide resistance via neuroendocrine differentiation in prostate cancer.	Pubmed	0.001153	1	0.003621	0.0352	1	1	TCF7L2
Pubmed	24196530	Characteristics of single large-conductance Ca2+-activated K+ channels and their regulation of action potentials and excitability in parasympathetic cardiac motoneurons in the nucleus ambiguus.	Pubmed	0.001153	1	0.003621	0.0352	1	1	KCNMA1
Pubmed	32182220	Diabetes-associated genetic variation in TCF7L2 alters pulsatile insulin secretion in humans.	Pubmed	0.001153	1	0.003621	0.0352	1	1	TCF7L2
Pubmed	21290564	Association of common variants in ERBB4 with congenital left ventricular outflow tract obstruction defects.	Pubmed	0.001153	1	0.003621	0.0352	1	1	ERBB4
Pubmed	29617651	Loss of Dnmt3a Immortalizes Hematopoietic Stem Cells In Vivo.	Pubmed	0.001153	1	0.003621	0.0352	1	1	DNMT3A
Pubmed	27009595	Modifying effect of XmnI, BCL11A, and HBS1L-MYB on clinical appearances: A study on ?-thalassemia and hemoglobin E/?-thalassemia patients in Indonesia.	Pubmed	0.001153	1	0.003621	0.0352	1	1	BCL11A
Pubmed	11257222	Inducible and reversible enhancement of learning, memory, and long-term potentiation by genetic inhibition of calcineurin.	Pubmed	0.001153	1	0.003621	0.0352	1	1	PPP3CA
Pubmed	26701850	Genetic variants in ERBB4 is associated with chronic hepatitis B virus infection.	Pubmed	0.001153	1	0.003621	0.0352	1	1	ERBB4
Pubmed	25483274	Expression of hMOF in different ovarian tissues and its effects on ovarian cancer prognosis.	Pubmed	0.001153	1	0.003621	0.0352	1	1	KAT8
Pubmed	22662237	Down-regulation of GEP100 causes increase in E-cadherin levels and inhibits pancreatic cancer cell invasion.	Pubmed	0.001153	1	0.003621	0.0352	1	1	IQSEC1
Pubmed	17609304	Replication and identification of novel variants at TCF7L2 associated with type 2 diabetes in Hong Kong Chinese.	Pubmed	0.001153	1	0.003621	0.0352	1	1	TCF7L2
Pubmed	17478429	Calcineurin activation is only one calcium-dependent step in cytotoxic T lymphocyte granule exocytosis.	Pubmed	0.001153	1	0.003621	0.0352	1	1	PPP3CA
Pubmed	27568222	Transgenic Adipose-specific Expression of the Nuclear Receptor ROR? Drives a Striking Shift in Fat Distribution and Impairs Glycemic Control.	Pubmed	0.001153	1	0.003621	0.0352	1	1	RORA
Pubmed	17593304	TCF7L2 rs7903146 variant does not associate with smallness for gestational age in the French population.	Pubmed	0.001153	1	0.003621	0.0352	1	1	TCF7L2
Pubmed	31541077	A long noncoding RNA binding to QKI-5 regulates germ cell apoptosis via p38 MAPK signaling pathway.	Pubmed	0.001153	1	0.003621	0.0352	1	1	QKI
Pubmed	27299748	Rho GTPases: RAC1 polymorphisms affected platinum-based chemotherapy toxicity in lung cancer patients.	Pubmed	0.001153	1	0.003621	0.0352	1	1	RAC1
Pubmed	20347009	Rare NRXN1 promoter variants in patients with schizophrenia.	Pubmed	0.001153	1	0.003621	0.0352	1	1	NRXN1
Pubmed	25273169	Upregulation of mediator MED23 in non-small-cell lung cancer promotes the growth, migration, and metastasis of cancer cells.	Pubmed	0.001153	1	0.003621	0.0352	1	1	MED23
Pubmed	30776466	Single and multi-locus association study of TCF7L2 gene variants with susceptibility to type 2 diabetes mellitus in an Iranian population.	Pubmed	0.001153	1	0.003621	0.0352	1	1	TCF7L2
Pubmed	25491720	The TCF7L2 rs7903146 polymorphism, dietary intakes and type 2 diabetes risk in an Algerian population.	Pubmed	0.001153	1	0.003621	0.0352	1	1	TCF7L2
Pubmed	27075013	A detailed clinical analysis of 13 patients with AUTS2 syndrome further delineates the phenotypic spectrum and underscores the behavioural phenotype.	Pubmed	0.001153	1	0.003621	0.0352	1	1	AUTS2
Pubmed	25172541	Prognostic significance of DNMT3A mutations in patients with acute myeloid leukemia.	Pubmed	0.001153	1	0.003621	0.0352	1	1	DNMT3A
Pubmed	25353718	rs7903146 polymorphism at transcription factor 7 like 2 gene is associated with total cholesterol and lipoprotein profile in HIV/hepatitis C virus-coinfected patients.	Pubmed	0.001153	1	0.003621	0.0352	1	1	TCF7L2
Pubmed	29684444	Studies into Slo1 K	Pubmed	0.001153	1	0.003621	0.0352	1	1	KCNMA1
Pubmed	25185853	TCF7L2 rs7903146 polymorphism and diabetic nephropathy association is not independent of type 2 diabetes--a study in a south Indian population and meta-analysis.	Pubmed	0.001153	1	0.003621	0.0352	1	1	TCF7L2
Pubmed	35500115	A synthetic lethality screen reveals ING5 as a genetic dependency of catalytically dead Set1A/COMPASS in mouse embryonic stem cells.	Pubmed	0.001153	1	0.003621	0.0352	1	1	SETD1A
Pubmed	19864407	Effects of TCF7L2 polymorphisms on glucose values after a lifestyle intervention.	Pubmed	0.001153	1	0.003621	0.0352	1	1	TCF7L2
Pubmed	28660492	Deficiency in plasmacytoid dendritic cells and type I interferon signalling prevents diet-induced obesity and insulin resistance in mice.	Pubmed	0.001153	1	0.003621	0.0352	1	1	TCF4
Pubmed	28075010	Stimulatory actions of a novel thiourea derivative on large-conductance, calcium-activated potassium channels.	Pubmed	0.001153	1	0.003621	0.0352	1	1	KCNMA1
Pubmed	29631902	Transcription factor 7-like 2 gene links increased in vivo insulin synthesis to type 2 diabetes.	Pubmed	0.001153	1	0.003621	0.0352	1	1	TCF7L2
Pubmed	18282631	Association of TCF7L2 polymorphism with diabetes mellitus, metabolic syndrome, and markers of beta cell function and insulin resistance in a population-based sample of Emirati subjects.	Pubmed	0.001153	1	0.003621	0.0352	1	1	TCF7L2
Pubmed	31620784	Mutations of R882 change flanking sequence preferences of the DNA methyltransferase DNMT3A and cellular methylation patterns.	Pubmed	0.001153	1	0.003621	0.0352	1	1	DNMT3A
Pubmed	18781613	TCF4 deletions in Pitt-Hopkins Syndrome.	Pubmed	0.001153	1	0.003621	0.0352	1	1	TCF4
Pubmed	15525634	TCF-4 mediates cell type-specific regulation of proglucagon gene expression by beta-catenin and glycogen synthase kinase-3beta.	Pubmed	0.001153	1	0.003621	0.0352	1	1	TCF7L2
Pubmed	21547347	No evidence for ErbB4 gene amplification in malignant melanoma.	Pubmed	0.001153	1	0.003621	0.0352	1	1	ERBB4
Pubmed	15375209	Cocaine-induced potentiation of synaptic strength in dopamine neurons: behavioral correlates in GluRA(-/-) mice.	Pubmed	0.001153	1	0.003621	0.0352	1	1	GRIA1
Pubmed	34134113	Molecular and Cellular Function of Transcription Factor 4 in Pitt-Hopkins Syndrome.	Pubmed	0.001153	1	0.003621	0.0352	1	1	TCF4
Pubmed	25297100	Stress induces pain transition by potentiation of AMPA receptor phosphorylation.	Pubmed	0.001153	1	0.003621	0.0352	1	1	GRIA1
Pubmed	32937141	Setd1a Insufficiency in Mice Attenuates Excitatory Synaptic Function and Recapitulates Schizophrenia-Related Behavioral Abnormalities.	Pubmed	0.001153	1	0.003621	0.0352	1	1	SETD1A
Pubmed	17622308	The GTPase Rac regulates the proliferation and invasion of fibroblast-like synoviocytes from rheumatoid arthritis patients.	Pubmed	0.001153	1	0.003621	0.0352	1	1	RAC1
Pubmed	22415601	Slow down to stay alive: HER4 protects against cellular stress and confers chemoresistance in neuroblastoma.	Pubmed	0.001153	1	0.003621	0.0352	1	1	ERBB4
Pubmed	36941261	Conditional deletion of Neurexin-2 alters neuronal network activity in hippocampal circuitries and leads to spontaneous seizures.	Pubmed	0.001153	1	0.003621	0.0352	1	1	NRXN2
Pubmed	32319604	HER4 promotes the progression of colorectal cancer by promoting epithelial?mesenchymal transition.	Pubmed	0.001153	1	0.003621	0.0352	1	1	ERBB4
Pubmed	21228604	Novel schizophrenia risk gene TCF4 influences verbal learning and memory functioning in schizophrenia patients.	Pubmed	0.001153	1	0.003621	0.0352	1	1	TCF4
Pubmed	17404274	Schnurri-2 controls memory Th1 and Th2 cell numbers in vivo.	Pubmed	0.001153	1	0.003621	0.0352	1	1	HIVEP2
Pubmed	24866170	Differential methylation in CN-AML preferentially targets non-CGI regions and is dictated by DNMT3A mutational status and associated with predominant hypomethylation of HOX genes.	Pubmed	0.001153	1	0.003621	0.0352	1	1	DNMT3A
Pubmed	18478343	Association of the TCF7L2 polymorphism with colorectal cancer and adenoma risk.	Pubmed	0.001153	1	0.003621	0.0352	1	1	TCF7L2
Pubmed	17761534	ErbB4 isoforms selectively regulate growth factor induced Madin-Darby canine kidney cell tubulogenesis.	Pubmed	0.001153	1	0.003621	0.0352	1	1	ERBB4
Pubmed	19221600	Genetic variants of Wnt transcription factor TCF-4 (TCF7L2) putative promoter region are associated with small intestinal Crohn's disease.	Pubmed	0.001153	1	0.003621	0.0352	1	1	TCF7L2
Pubmed	24018048	Structural basis of calcineurin activation by calmodulin.	Pubmed	0.001153	1	0.003621	0.0352	1	1	PPP3CA
Pubmed	28118661	Trinucleotide Repeat Expansion in the Transcription Factor 4 (TCF4) Gene Leads to Widespread mRNA Splicing Changes in Fuchs' Endothelial Corneal Dystrophy.	Pubmed	0.001153	1	0.003621	0.0352	1	1	TCF4
Pubmed	22862943	The histone acetyltransferase MOF is a key regulator of the embryonic stem cell core transcriptional network.	Pubmed	0.001153	1	0.003621	0.0352	1	1	KAT8
Pubmed	31861499	Functional Analysis of DNMT3A DNA Methyltransferase Mutations Reported in Patients with Acute Myeloid Leukemia.	Pubmed	0.001153	1	0.003621	0.0352	1	1	DNMT3A
Pubmed	16895996	Voltage-dependent conformational changes in human Ca(2+)- and voltage-activated K(+) channel, revealed by voltage-clamp fluorometry.	Pubmed	0.001153	1	0.003621	0.0352	1	1	KCNMA1
Pubmed	23107111	Transcription factor-7-like 2 gene variants are strongly associated with type 2 diabetes in Lebanese subjects.	Pubmed	0.001153	1	0.003621	0.0352	1	1	TCF7L2
Pubmed	34428287	The RNA binding protein Quaking represses splicing of the Fibronectin EDA exon and downregulates the interferon response.	Pubmed	0.001153	1	0.003621	0.0352	1	1	QKI
Pubmed	32850819	Mediator Med23 Regulates Adult Hippocampal Neurogenesis.	Pubmed	0.001153	1	0.003621	0.0352	1	1	MED23
Pubmed	24628852	Expression and activity of Rac1 is negatively affected in the dehydroepiandrosterone induced polycystic ovary of mouse.	Pubmed	0.001153	1	0.003621	0.0352	1	1	RAC1
Pubmed	14990870	Spatial memory of heterozygous staggerer (Rora(+)/Rora(sg)) versus normal (Rora(+)/Rora(+)) mice during aging.	Pubmed	0.001153	1	0.003621	0.0352	1	1	RORA
Pubmed	29975939	Histone Acetyltransferase Mof Affects the Progression of DSS-Induced Colitis.	Pubmed	0.001153	1	0.003621	0.0352	1	1	KAT8
Pubmed	31932357	The clinical relevance of intragenic	Pubmed	0.001153	1	0.003621	0.0352	1	1	NRXN1
Pubmed	28468834	A voltage-dependent K(+) channel in the lysosome is required for refilling lysosomal Ca(2+) stores.	Pubmed	0.001153	1	0.003621	0.0352	1	1	KCNMA1
Pubmed	15817154	Expression of Rac1b stimulates NF-kappaB-mediated cell survival and G1/S progression.	Pubmed	0.001153	1	0.003621	0.0352	1	1	RAC1
Pubmed	36773463	Characterisation and outcome of RAC1 mutated melanoma.	Pubmed	0.001153	1	0.003621	0.0352	1	1	RAC1
Pubmed	28412192	Association analysis of RAC1 single nucleotide polymorphisms with ulcerative colitis.	Pubmed	0.001153	1	0.003621	0.0352	1	1	RAC1
Pubmed	27262100	rs11895168 C allele and the increased risk of breast cancer in Isfahan population.	Pubmed	0.001153	1	0.003621	0.0352	1	1	ERBB4
Pubmed	11516402	Presynaptic inhibition caused by retrograde signal from metabotropic glutamate to cannabinoid receptors.	Pubmed	0.001153	1	0.003621	0.0352	1	1	GRIA1
Pubmed	22862926	Incretin and pancreatic hormone secretion in Caucasian non-diabetic carriers of the TCF7L2 rs7903146 risk T allele.	Pubmed	0.001153	1	0.003621	0.0352	1	1	TCF7L2
Pubmed	12391293	Coupling of c-Src to large conductance voltage- and Ca2+-activated K+ channels as a new mechanism of agonist-induced vasoconstriction.	Pubmed	0.001153	1	0.003621	0.0352	1	1	KCNMA1
Pubmed	33761736	Lack of association between single nucleotide polymorphisms in TCF7L2 and T2DM in the Chinese Yao population: A case-control study.	Pubmed	0.001153	1	0.003621	0.0352	1	1	TCF7L2
Pubmed	18481957	TCF7L2 controls insulin gene expression and insulin secretion in mature pancreatic beta-cells.	Pubmed	0.001153	1	0.003621	0.0352	1	1	TCF7L2
Pubmed	21927928	Alternatively spliced three novel transcripts of gria1 in the cerebellum and cortex of mouse brain.	Pubmed	0.001153	1	0.003621	0.0352	1	1	GRIA1
Pubmed	23249814	Associations between TCF4 gene polymorphism and cognitive functions in schizophrenia patients and healthy controls.	Pubmed	0.001153	1	0.003621	0.0352	1	1	TCF4
Pubmed	10535969	The STAR protein QKI-6 is a translational repressor.	Pubmed	0.001153	1	0.003621	0.0352	1	1	QKI
Pubmed	17989352	A novel actin-binding domain on Slo1 calcium-activated potassium channels is necessary for their expression in the plasma membrane.	Pubmed	0.001153	1	0.003621	0.0352	1	1	KCNMA1
Pubmed	20097709	Genotype and tissue-specific effects on alternative splicing of the transcription factor 7-like 2 gene in humans.	Pubmed	0.001153	1	0.003621	0.0352	1	1	TCF7L2
Pubmed	30948248	Targeted deletion of Tcf7l2 in adipocytes promotes adipocyte hypertrophy and impaired glucose metabolism.	Pubmed	0.001153	1	0.003621	0.0352	1	1	TCF7L2
Pubmed	12566537	Gating mechanism of BK (Slo1) channels: so near, yet so far.	Pubmed	0.001153	1	0.003621	0.0352	1	1	KCNMA1
Pubmed	31049566	Metabolomics Reveal Altered Postprandial Lipid Metabolism After a High-Carbohydrate Meal in Men at High Genetic Risk of Diabetes.	Pubmed	0.001153	1	0.003621	0.0352	1	1	TCF7L2
Pubmed	30873608	Phenotypic spectrum of NRXN1 mono- and bi-allelic deficiency: A systematic review.	Pubmed	0.001153	1	0.003621	0.0352	1	1	NRXN1
Pubmed	15746097	Presenilin-dependent gamma-secretase processing regulates multiple ERBB4/HER4 activities.	Pubmed	0.001153	1	0.003621	0.0352	1	1	ERBB4
Pubmed	25821913	Brain feminization requires active repression of masculinization via DNA methylation.	Pubmed	0.001153	1	0.003621	0.0352	1	1	DNMT3A
Pubmed	31654056	BCL11A: a potential diagnostic biomarker and therapeutic target in human diseases.	Pubmed	0.001153	1	0.003621	0.0352	1	1	BCL11A
Pubmed	19624808	Presence of HER4 associates with increased sensitivity to Herceptin in patients with metastatic breast cancer.	Pubmed	0.001153	1	0.003621	0.0352	1	1	ERBB4
Pubmed	21993442	Analysis of association between common SNPs in ErbB4 and bipolar affective disorder, major depressive disorder and schizophrenia in the Han Chinese population.	Pubmed	0.001153	1	0.003621	0.0352	1	1	ERBB4
Pubmed	23050589	Association between the IVS4G>T mutation in the TCF7L2 gene and susceptibility to diabetes in cystic fibrosis patients.	Pubmed	0.001153	1	0.003621	0.0352	1	1	TCF7L2
Pubmed	31768051	Dynamics of social representation in the mouse prefrontal cortex.	Pubmed	0.001153	1	0.003621	0.0352	1	1	CNTNAP2
Pubmed	28712054	Alcohol exposure promotes DNA methyltransferase DNMT3A upregulation through reactive oxygen species-dependent mechanisms.	Pubmed	0.001153	1	0.003621	0.0352	1	1	DNMT3A
Pubmed	34593517	Altered Cerebellar Response to Somatosensory Stimuli in the	Pubmed	0.001153	1	0.003621	0.0352	1	1	CNTNAP2
Pubmed	36054930	A distinct pattern of growth and RAC1 signaling in melanoma brain metastasis cells.	Pubmed	0.001153	1	0.003621	0.0352	1	1	RAC1
Pubmed	26717414	Heterozygous Disruption of Autism susceptibility candidate 2 Causes Impaired Emotional Control and Cognitive Memory.	Pubmed	0.001153	1	0.003621	0.0352	1	1	AUTS2
Pubmed	16716260	Murine leukemia virus particles activate Rac1 in HeLa cells.	Pubmed	0.001153	1	0.003621	0.0352	1	1	RAC1
Pubmed	32856987	Germline DNMT3A mutation in familial acute myeloid leukaemia.	Pubmed	0.001153	1	0.003621	0.0352	1	1	DNMT3A
Pubmed	27268279	KAT8 Regulates Androgen Signaling in Prostate Cancer Cells.	Pubmed	0.001153	1	0.003621	0.0352	1	1	KAT8
Pubmed	32320683	Rac1-dependent phagocytosis of apoptotic cells by oral squamous cell carcinoma cells: A possible driving force for tumor progression.	Pubmed	0.001153	1	0.003621	0.0352	1	1	RAC1
Pubmed	24333777	BKCa channels expressed in sensory neurons modulate inflammatory pain in mice.	Pubmed	0.001153	1	0.003621	0.0352	1	1	KCNMA1
Pubmed	20508220	Comment on: Villareal et al. (2009) TCF7L2 variant rs7903146 affects the risk of type 2 diabetes by modulating incretin action. Diabetes;59:479-485.	Pubmed	0.001153	1	0.003621	0.0352	1	1	TCF7L2
Pubmed	16286645	Calcineurin regulates bone formation by the osteoblast.	Pubmed	0.001153	1	0.003621	0.0352	1	1	PPP3CA
Pubmed	33248422	RAC1 nitration at Y	Pubmed	0.001153	1	0.003621	0.0352	1	1	RAC1
Pubmed	23694735	Effects of sodium arsenite on neurite outgrowth and glutamate AMPA receptor expression in mouse cortical neurons.	Pubmed	0.001153	1	0.003621	0.0352	1	1	GRIA1
Pubmed	25308353	Amygdala NRG1-ErbB4 is critical for the modulation of anxiety-like behaviors.	Pubmed	0.001153	1	0.003621	0.0352	1	1	ERBB4
Pubmed	27706609	Correlation of the TCF7L2 (rs7903146) polymorphism with an enhanced risk of type 2 diabetes mellitus: a meta-analysis.	Pubmed	0.001153	1	0.003621	0.0352	1	1	TCF7L2
Pubmed	26731717	Pilocarpine-induced epilepsy alters the expression and daily variation of the nuclear receptor ROR? in the hippocampus of rats.	Pubmed	0.001153	1	0.003621	0.0352	1	1	RORA
Pubmed	26899349	One CNV Discordance in NRXN1 Observed Upon Genome-wide Screening in 38 Pairs of Adult Healthy Monozygotic Twins.	Pubmed	0.001153	1	0.003621	0.0352	1	1	NRXN1
Pubmed	2848250	Characterization of a cDNA clone encoding the calmodulin-binding domain of mouse brain calcineurin.	Pubmed	0.001153	1	0.003621	0.0352	1	1	PPP3CA
Pubmed	21060049	Prospective study of common variants in the retinoic acid receptor-related orphan receptor ? gene and risk of neovascular age-related macular degeneration.	Pubmed	0.001153	1	0.003621	0.0352	1	1	RORA
Pubmed	30655366	mutation is associated with increased age and adverse outcome in adult T-cell acute lymphoblastic leukemia.	Pubmed	0.001153	1	0.003621	0.0352	1	1	DNMT3A
Pubmed	23223299	Glutamate receptor 1 phosphorylation at serine 831 and 845 modulates seizure susceptibility and hippocampal hyperexcitability after early life seizures.	Pubmed	0.001153	1	0.003621	0.0352	1	1	GRIA1
Pubmed	27179618	Complex translocation disrupting TCF4 and altering TCF4 isoform expression segregates as mild autosomal dominant intellectual disability.	Pubmed	0.001153	1	0.003621	0.0352	1	1	TCF4
Pubmed	1511279	Distribution of [3H]clonidine binding sites in the brain of the convulsive mutant quaking mouse: a radioautographic analysis.	Pubmed	0.001153	1	0.003621	0.0352	1	1	QKI
Pubmed	17563454	The new type 2 diabetes gene TCF7L2.	Pubmed	0.001153	1	0.003621	0.0352	1	1	TCF7L2
Pubmed	25224167	Weight loss independent association of TCF7 L2 gene polymorphism with fasting blood glucose after Roux-en-Y gastric bypass in type 2 diabetic patients.	Pubmed	0.001153	1	0.003621	0.0352	1	1	TCF7L2
Pubmed	27425849	Quantification of Rac1 and Rac1b in serum of non small cell lung cancer by label free real time assay.	Pubmed	0.001153	1	0.003621	0.0352	1	1	RAC1
Pubmed	23831469	Intracellular segment between transmembrane helices S0 and S1 of BK channel ? subunit contains two amphipathic helices connected by a flexible loop.	Pubmed	0.001153	1	0.003621	0.0352	1	1	KCNMA1
Pubmed	23029137	Inhibition of Tcf-4 induces apoptosis and enhances chemosensitivity of colon cancer cells.	Pubmed	0.001153	1	0.003621	0.0352	1	1	TCF7L2
Pubmed	16832345	A constitutively active ERBB4/HER4 allele with enhanced transcriptional coactivation and cell-killing activities.	Pubmed	0.001153	1	0.003621	0.0352	1	1	ERBB4
Pubmed	17916599	Increased Goodpasture antigen-binding protein expression induces type IV collagen disorganization and deposit of immunoglobulin A in glomerular basement membrane.	Pubmed	0.001153	1	0.003621	0.0352	1	1	CERT1
Pubmed	7706239	The nuclear receptor for melatonin represses 5-lipoxygenase gene expression in human B lymphocytes.	Pubmed	0.001153	1	0.003621	0.0352	1	1	RORA
Pubmed	26250577	DNMT3A mutations occur early or late in patients with myeloproliferative neoplasms and mutation order influences phenotype.	Pubmed	0.001153	1	0.003621	0.0352	1	1	DNMT3A
Pubmed	32913260	Rac1 conditional deletion attenuates retinal ganglion cell apoptosis by accelerating autophagic flux in a mouse model of chronic ocular hypertension.	Pubmed	0.001153	1	0.003621	0.0352	1	1	RAC1
Pubmed	10787416	Molecular cloning and functional expression of KCNQ5, a potassium channel subunit that may contribute to neuronal M-current diversity.	Pubmed	0.001153	1	0.003621	0.0352	1	1	KCNQ5
Pubmed	32574757	Effect of AUTS2 gene rs6943555 variant in male patients with schizophrenia in a Turkish population.	Pubmed	0.001153	1	0.003621	0.0352	1	1	AUTS2
Pubmed	16973978	Modulatory role for retinoid-related orphan receptor alpha in allergen-induced lung inflammation.	Pubmed	0.001153	1	0.003621	0.0352	1	1	RORA
Pubmed	30285890	Attenuated bidirectional short-term synaptic plasticity in the dentate gyrus of Schnurri-2 knockout mice, a model of schizophrenia.	Pubmed	0.001153	1	0.003621	0.0352	1	1	HIVEP2
Pubmed	35635747	Constitutive loss of DNMT3A causes morbid obesity through misregulation of adipogenesis.	Pubmed	0.001153	1	0.003621	0.0352	1	1	DNMT3A
Pubmed	34310948	The Role of CNTNAP2 in Itch Sensation.	Pubmed	0.001153	1	0.003621	0.0352	1	1	CNTNAP2
Pubmed	15470041	Rac1 mediates collapse of microvilli on chemokine-activated T lymphocytes.	Pubmed	0.001153	1	0.003621	0.0352	1	1	RAC1
Pubmed	26015436	The nuclear retinoid-related orphan receptor-? regulates adipose tissue glyceroneogenesis in addition to hepatic gluconeogenesis.	Pubmed	0.001153	1	0.003621	0.0352	1	1	RORA
Pubmed	26375006	BCL11A enhancer dissection by Cas9-mediated in situ saturating mutagenesis.	Pubmed	0.001153	1	0.003621	0.0352	1	1	BCL11A
Pubmed	29523816	Purkinje cell BKchannel ablation induces abnormal rhythm in deep cerebellar nuclei and prevents LTD.	Pubmed	0.001153	1	0.003621	0.0352	1	1	KCNMA1
Pubmed	28631899	Dual molecular diagnosis contributes to atypical Prader-Willi phenotype in monozygotic twins.	Pubmed	0.001153	1	0.003621	0.0352	1	1	TCF4
Pubmed	32355234	Genetic variant rs613872 in transcription factor 4 (TCF4) is not associated with primary open-angle glaucoma.	Pubmed	0.001153	1	0.003621	0.0352	1	1	TCF4
Pubmed	30257105	Inhibitory effects of openers of large-conductance Ca	Pubmed	0.001153	1	0.003621	0.0352	1	1	KCNMA1
Pubmed	32817335	Evaluation of active Rac1 levels in cancer cells: A case of misleading conclusions from immunofluorescence analysis.	Pubmed	0.001153	1	0.003621	0.0352	1	1	RAC1
Pubmed	20367604	Interaction of murine dnmt3a with DNA containing o6-methylguanine.	Pubmed	0.001153	1	0.003621	0.0352	1	1	DNMT3A
Pubmed	34748727	Functional consequences of TCF4 missense substitutions associated with Pitt-Hopkins syndrome, mild intellectual disability, and schizophrenia.	Pubmed	0.001153	1	0.003621	0.0352	1	1	TCF4
Pubmed	17493960	Schnurri-2 regulates Th2-dependent airway inflammation and airway hyperresponsiveness.	Pubmed	0.001153	1	0.003621	0.0352	1	1	HIVEP2
Pubmed	23950142	Immunosuppressive drug azathioprine reduces aneurysm progression through inhibition of Rac1 and c-Jun-terminal-N-kinase in endothelial cells.	Pubmed	0.001153	1	0.003621	0.0352	1	1	RAC1
Pubmed	27077760	rs11886868 and rs4671393 of BCL11A associated with HbF level variation and modulate clinical events among sickle cell anemia patients.	Pubmed	0.001153	1	0.003621	0.0352	1	1	BCL11A
Pubmed	23306218	Association study of NRXN3 polymorphisms with schizophrenia and risperidone-induced bodyweight gain in Chinese Han population.	Pubmed	0.001153	1	0.003621	0.0352	1	1	NRXN3
Pubmed	7352029	Multiple innervation of cerebellar Purkinje cells by climbing fibres in staggerer mutant mouse.	Pubmed	0.001153	1	0.003621	0.0352	1	1	RORA
Pubmed	27371488	The clinical spectrum of Caspr2 antibody-associated disease.	Pubmed	0.001153	1	0.003621	0.0352	1	1	CNTNAP2
Pubmed	15976441	Give lipids a START: the StAR-related lipid transfer (START) domain in mammals.	Pubmed	0.001153	1	0.003621	0.0352	1	1	CERT1
Pubmed	26791204	Dnmt3a in the Medial Prefrontal Cortex Regulates Anxiety-Like Behavior in Adult Mice.	Pubmed	0.001153	1	0.003621	0.0352	1	1	DNMT3A
Pubmed	24026656	Expression of Rac-1 related to tumor depth, lymph node metastasis and patient prognosis in esophageal squamous cell carcinoma.	Pubmed	0.001153	1	0.003621	0.0352	1	1	RAC1
Pubmed	20659172	Early life environment determines the development of adult phobic-like fear responses in BALB/cAnN mice.	Pubmed	0.001153	1	0.003621	0.0352	1	1	GRIA1
Pubmed	20508092	Structure of the human BK channel Ca2+-activation apparatus at 3.0 A resolution.	Pubmed	0.001153	1	0.003621	0.0352	1	1	KCNMA1
Pubmed	35416295	Association between RAC1 gene variation, redox homeostasis and type 2 diabetes mellitus.	Pubmed	0.001153	1	0.003621	0.0352	1	1	RAC1
Pubmed	18345016	Reciprocal regulation of the Ca2+ and H+ sensitivity in the SLO1 BK channel conferred by the RCK1 domain.	Pubmed	0.001153	1	0.003621	0.0352	1	1	KCNMA1
Pubmed	30290587	Associations of TCF7L2 gene polymorphisms with the risk of diabetic nephropathy: A case-control study.	Pubmed	0.001153	1	0.003621	0.0352	1	1	TCF7L2
Pubmed	22349509	Vitreous-induced cytoskeletal rearrangements via the Rac1 GTPase-dependent signaling pathway in human retinal pigment epithelial cells.	Pubmed	0.001153	1	0.003621	0.0352	1	1	RAC1
Pubmed	33122478	Sex-specific associations of TCF7L2 variants with fasting glucose, type 2 diabetes and coronary heart disease among Turkish adults.	Pubmed	0.001153	1	0.003621	0.0352	1	1	TCF7L2
Pubmed	34003838	Mapping Rora expression in resting and activated CD4+ T cells.	Pubmed	0.001153	1	0.003621	0.0352	1	1	RORA
Pubmed	35064565	Smooth muscle Rac1 contributes to pulmonary hypertension.	Pubmed	0.001153	1	0.003621	0.0352	1	1	RAC1
Pubmed	33273527	Deletion of the nuclear receptor ROR? in macrophages does not modify the development of obesity, insulin resistance and NASH.	Pubmed	0.001153	1	0.003621	0.0352	1	1	RORA
Pubmed	22500773	Altered structural brain connectivity in healthy carriers of the autism risk gene, CNTNAP2.	Pubmed	0.001153	1	0.003621	0.0352	1	1	CNTNAP2
Pubmed	22337556	Mutations in NRXN1 in a family multiply affected with brain disorders: NRXN1 mutations and brain disorders.	Pubmed	0.001153	1	0.003621	0.0352	1	1	NRXN1
Pubmed	23242511	Nicotine addiction reduces the large-conductance Ca(2+)-activated potassium channels expression in the nucleus accumbens.	Pubmed	0.001153	1	0.003621	0.0352	1	1	KCNMA1
Pubmed	18371301	A conserved domain in the transcription factor ITF-2B attenuates its activity.	Pubmed	0.001153	1	0.003621	0.0352	1	1	TCF4
Pubmed	30542695	Bromodomain PHD?finger transcription factor promotes glioma progression and indicates poor prognosis.	Pubmed	0.001153	1	0.003621	0.0352	1	1	BPTF
Pubmed	23747719	GEP100 regulates epidermal growth factor-induced MDA-MB-231 breast cancer cell invasion through the activation of Arf6/ERK/uPAR signaling pathway.	Pubmed	0.001153	1	0.003621	0.0352	1	1	IQSEC1
Pubmed	7617670	Dopaminergic brain system in the quaking mutant mouse.	Pubmed	0.001153	1	0.003621	0.0352	1	1	QKI
Pubmed	25034810	Cellular mechanism underlying hydrogen sulfide induced mouse tracheal smooth muscle relaxation: role of BKCa.	Pubmed	0.001153	1	0.003621	0.0352	1	1	KCNMA1
Pubmed	35908153	The recurrent TCF4 missense variant p.(Arg389Cys) causes a neurodevelopmental disorder overlapping with but not typical for Pitt-Hopkins syndrome.	Pubmed	0.001153	1	0.003621	0.0352	1	1	TCF4
Pubmed	9230911	Expression patterns of erbB receptor family in normal urothelium and transitional cell carcinoma. An immunohistochemical study.	Pubmed	0.001153	1	0.003621	0.0352	1	1	ERBB4
Pubmed	18712344	Association of variants of the TCF7L2 gene with increases in the risk of type 2 diabetes and the proinsulin:insulin ratio in the Spanish population.	Pubmed	0.001153	1	0.003621	0.0352	1	1	TCF7L2
Pubmed	28262136	Support for the association between RORA gene polymorphisms and the DSM-5 posttraumatic stress disorder symptoms in male earthquake survivors in China.	Pubmed	0.001153	1	0.003621	0.0352	1	1	RORA
Pubmed	9572733	Role of Rac1 and oxygen radicals in collagenase-1 expression induced by cell shape change.	Pubmed	0.001153	1	0.003621	0.0352	1	1	RAC1
Pubmed	16328957	Rac1 GTPase regulates osteoclast differentiation through TRANCE-induced NF-kappa B activation.	Pubmed	0.001153	1	0.003621	0.0352	1	1	RAC1
Pubmed	33615650	The role of transcription factor 7-like 2 in metabolic disorders.	Pubmed	0.001153	1	0.003621	0.0352	1	1	TCF7L2
Pubmed	19934000	TCF7L2 variant rs7903146 affects the risk of type 2 diabetes by modulating incretin action.	Pubmed	0.001153	1	0.003621	0.0352	1	1	TCF7L2
Pubmed	29509512	M1 muscarinic receptor facilitates cognitive function by interplay with AMPA receptor GluA1 subunit.	Pubmed	0.001153	1	0.003621	0.0352	1	1	GRIA1
Pubmed	17311925	Lack of Schnurri-2 expression associates with reduced bone remodeling and osteopenia.	Pubmed	0.001153	1	0.003621	0.0352	1	1	HIVEP2
Pubmed	1727430	Evidence for a hyperexcitability state of staggerer mutant mice macrophages.	Pubmed	0.001153	1	0.003621	0.0352	1	1	RORA
Pubmed	15662020	15-deoxy-Delta12,14-prostaglandin J2 (15d-PGJ2) signals through retinoic acid receptor-related orphan receptor-alpha but not peroxisome proliferator-activated receptor-gamma in human vascular endothelial cells: the effect of 15d-PGJ2 on tumor necrosis factor-alpha-induced gene expression.	Pubmed	0.001153	1	0.003621	0.0352	1	1	RORA
Pubmed	16819515	ErbB4 (JM-b/CYT-1)-induced expression and phosphorylation of c-Jun is abrogated by human papillomavirus type 16 E5 protein.	Pubmed	0.001153	1	0.003621	0.0352	1	1	ERBB4
Pubmed	30336339	ErbB4 receptor polymorphism 2368A>C and risk of breast cancer.	Pubmed	0.001153	1	0.003621	0.0352	1	1	ERBB4
Pubmed	15280542	Distinct stoichiometry of BKCa channel tetramer phosphorylation specifies channel activation and inhibition by cAMP-dependent protein kinase.	Pubmed	0.001153	1	0.003621	0.0352	1	1	KCNMA1
Pubmed	17665514	Common variants in the TCF7L2 gene and predisposition to type 2 diabetes in UK European Whites, Indian Asians and Afro-Caribbean men and women.	Pubmed	0.001153	1	0.003621	0.0352	1	1	TCF7L2
Pubmed	32255763	Intercalated cell BK? subunit is required for flow-induced K+ secretion.	Pubmed	0.001153	1	0.003621	0.0352	1	1	KCNMA1
Pubmed	27701732	Novel DNMT3A germline mutations are associated with inherited Tatton-Brown-Rahman syndrome.	Pubmed	0.001153	1	0.003621	0.0352	1	1	DNMT3A
Pubmed	25430696	The Expression of RAC1 and Mineralocorticoid Pathway-Dependent Genes are Associated With Different Responses to Salt Intake.	Pubmed	0.001153	1	0.003621	0.0352	1	1	RAC1
Pubmed	28263491	Transcription factor 7-like 2 (TCF7L2) gene polymorphisms are strong predictorsof type 2 diabetes among nonobese diabetics in the Turkish population.	Pubmed	0.001153	1	0.003621	0.0352	1	1	TCF7L2
Pubmed	17468961	Gating and conductance changes in BK(Ca) channels in bilayers are reciprocal.	Pubmed	0.001153	1	0.003621	0.0352	1	1	KCNMA1
Pubmed	25964356	Regulation of AMPA receptor phosphorylation by the neuropeptide PACAP38.	Pubmed	0.001153	1	0.003621	0.0352	1	1	GRIA1
Pubmed	18441015	The orphan nuclear receptor, RORalpha, regulates gene expression that controls lipid metabolism: staggerer (SG/SG) mice are resistant to diet-induced obesity.	Pubmed	0.001153	1	0.003621	0.0352	1	1	RORA
Pubmed	29932987	Hepatic Rac1 GTPase contributes to liver-mediated basal immune homeostasis and LPS-induced endotoxemia.	Pubmed	0.001153	1	0.003621	0.0352	1	1	RAC1
Pubmed	28828705	Glucotoxicity promotes aberrant activation and mislocalization of Ras-related C3 botulinum toxin substrate 1 [Rac1] and metabolic dysfunction in pancreatic islet ?-cells: reversal of such metabolic defects by metformin.	Pubmed	0.001153	1	0.003621	0.0352	1	1	RAC1
Pubmed	17540954	Variation of the transcription factor 7-like 2 (TCF7L2) gene predicts impaired fasting glucose in healthy young adults: the Cardiovascular Risk in Young Finns Study.	Pubmed	0.001153	1	0.003621	0.0352	1	1	TCF7L2
Pubmed	30181277	Glutamate-activated BK channel complexes formed with NMDA receptors.	Pubmed	0.001153	1	0.003621	0.0352	1	1	KCNMA1
Pubmed	33626349	Neurexin1? differentially regulates synaptic efficacy within striatal circuits.	Pubmed	0.001153	1	0.003621	0.0352	1	1	NRXN1
Pubmed	27768893	MOF Acetyl Transferase Regulates Transcription and Respiration in Mitochondria.	Pubmed	0.001153	1	0.003621	0.0352	1	1	KAT8
Pubmed	17130514	Polymorphism in the transcription factor 7-like 2 (TCF7L2) gene is associated with reduced insulin secretion in nondiabetic women.	Pubmed	0.001153	1	0.003621	0.0352	1	1	TCF7L2
Pubmed	25345393	Rac-1 as a new therapeutic target in cerebro- and cardio-vascular diseases.	Pubmed	0.001153	1	0.003621	0.0352	1	1	RAC1
Pubmed	23577093	Association of TCF7L2 gene polymorphisms with T2DM in the population of Hyderabad, India.	Pubmed	0.001153	1	0.003621	0.0352	1	1	TCF7L2
Pubmed	12618378	A highly efficient recombineering-based method for generating conditional knockout mutations.	Pubmed	0.001153	1	0.003621	0.0352	1	1	BCL11A
Pubmed	18627065	Disruption of the TCF4 gene in a girl with mental retardation but without the classical Pitt-Hopkins syndrome.	Pubmed	0.001153	1	0.003621	0.0352	1	1	TCF4
Pubmed	24722255	The RNA-binding protein QKI suppresses cancer-associated aberrant splicing.	Pubmed	0.001153	1	0.003621	0.0352	1	1	QKI
Pubmed	19615048	Type 2 diabetes gene TCF7L2 polymorphism is not associated with fetal and postnatal growth in two birth cohort studies.	Pubmed	0.001153	1	0.003621	0.0352	1	1	TCF7L2
Pubmed	26893360	BK K+ channel blockade inhibits radiation-induced migration/brain infiltration of glioblastoma cells.	Pubmed	0.001153	1	0.003621	0.0352	1	1	KCNMA1
Pubmed	23650183	De novo intragenic deletion of the autism susceptibility candidate 2 (AUTS2) gene in a patient with developmental delay: a case report and literature review.	Pubmed	0.001153	1	0.003621	0.0352	1	1	AUTS2
Pubmed	11741961	Presenilin-dependent gamma-secretase-like intramembrane cleavage of ErbB4.	Pubmed	0.001153	1	0.003621	0.0352	1	1	ERBB4
Pubmed	20803090	Transcription factor 7-like 2 (TCF7L2) regulates activin receptor-like kinase 1 (ALK1)/Smad1 pathway for development of diabetic nephropathy.	Pubmed	0.001153	1	0.003621	0.0352	1	1	TCF7L2
Pubmed	30816216	Suppression of Akt-mTOR pathway rescued the social behavior in Cntnap2-deficient mice.	Pubmed	0.001153	1	0.003621	0.0352	1	1	CNTNAP2
Pubmed	25381005	Phosphorylation of the AMPA receptor GluA1 subunit regulates memory load capacity.	Pubmed	0.001153	1	0.003621	0.0352	1	1	GRIA1
Pubmed	35501322	Transcription Factor 4 loss-of-function is associated with deficits in progenitor proliferation and cortical neuron content.	Pubmed	0.001153	1	0.003621	0.0352	1	1	TCF4
Pubmed	19244238	Bimane fluorescence scanning suggests secondary structure near the S3-S4 linker of BK channels.	Pubmed	0.001153	1	0.003621	0.0352	1	1	KCNMA1
Pubmed	20980453	Resequencing and analysis of variation in the TCF7L2 gene in African Americans suggests that SNP rs7903146 is the causal diabetes susceptibility variant.	Pubmed	0.001153	1	0.003621	0.0352	1	1	TCF7L2
Pubmed	18701628	Beta-adrenergic relaxation of mouse urinary bladder smooth muscle in the absence of large-conductance Ca2+-activated K+ channel.	Pubmed	0.001153	1	0.003621	0.0352	1	1	KCNMA1
Pubmed	28671041	High expression of Rac1 is correlated with partial reversed cell polarity and poor prognosis in invasive ductal carcinoma of the breast.	Pubmed	0.001153	1	0.003621	0.0352	1	1	RAC1
Pubmed	25934528	Polymorphism in the transcription factor 7-like 2 (TCF7L2) gene is associated with impaired proinsulin conversion--A meta-analysis.	Pubmed	0.001153	1	0.003621	0.0352	1	1	TCF7L2
Pubmed	31758527	DNMT3A reads and connects histone H3K36me2 to DNA methylation.	Pubmed	0.001153	1	0.003621	0.0352	1	1	DNMT3A
Pubmed	34894722	ROR? contributes to the maintenance of genome ploidy in the liver of mice with diet-induced nonalcoholic steatohepatitis.	Pubmed	0.001153	1	0.003621	0.0352	1	1	RORA
Pubmed	27459050	Kinetic and Thermodynamic Evaluation of Kynurenic Acid Binding to GluR1270-300 Polypeptide by Surface Plasmon Resonance Experiments.	Pubmed	0.001153	1	0.003621	0.0352	1	1	GRIA1
Pubmed	35574272	DNMT3a-Mediated Enterocyte Barrier Dysfunction Contributes to Ulcerative Colitis via Facilitating the Interaction of Enterocytes and B Cells.	Pubmed	0.001153	1	0.003621	0.0352	1	1	DNMT3A
Pubmed	18702948	TCF7L2 gene expression in human visceral and subcutaneous adipose tissue is differentially regulated but not associated with type 2 diabetes mellitus.	Pubmed	0.001153	1	0.003621	0.0352	1	1	TCF7L2
Pubmed	30536857	Cis-trans proline isomers in the catalytic domain of calcineurin.	Pubmed	0.001153	1	0.003621	0.0352	1	1	PPP3CA
Pubmed	31012334	The Association between Genetic Variation in Wnt Transcription Factor	Pubmed	0.001153	1	0.003621	0.0352	1	1	TCF7L2
Pubmed	9530977	Social isolation induces preference for odours of oestrous females in sexually naive male staggerer mutant mice.	Pubmed	0.001153	1	0.003621	0.0352	1	1	RORA
Pubmed	30092607	N-glycosylation of the AMPA-type glutamate receptor regulates cell surface expression and tetramer formation affecting channel function.	Pubmed	0.001153	1	0.003621	0.0352	1	1	GRIA1
Pubmed	1329087	A point mutation in the MyoD basic domain imparts c-Myc-like properties.	Pubmed	0.001153	1	0.003621	0.0352	1	1	QKI
Pubmed	31409726	The	Pubmed	0.001153	1	0.003621	0.0352	1	1	TCF7L2
Pubmed	35189377	Disruption and deletion of the proximal part of TCF4 are associated with mild intellectual disability: About three new patients.	Pubmed	0.001153	1	0.003621	0.0352	1	1	TCF4
Pubmed	30918328	Quaking orchestrates a post-transcriptional regulatory network of endothelial cell cycle progression critical to angiogenesis and metastasis.	Pubmed	0.001153	1	0.003621	0.0352	1	1	QKI
Pubmed	30771755	Functional characterization of two variants in the 3'-untranslated region (UTR) of transcription factor 4 gene and their association with schizophrenia in sib-pairs from multiplex families.	Pubmed	0.001153	1	0.003621	0.0352	1	1	TCF4
Pubmed	21289495	Perinatal hypoxia enhances cyclic adenosine monophosphate-mediated BKCa channel activation in adult murine pulmonary artery.	Pubmed	0.001153	1	0.003621	0.0352	1	1	KCNMA1
Pubmed	28461325	Role of Rac1 Pathway in Epithelial-to-Mesenchymal Transition and Cancer Stem-like Cell Phenotypes in Gastric Adenocarcinoma.	Pubmed	0.001153	1	0.003621	0.0352	1	1	RAC1
Pubmed	21483826	Phosphorylation of AMPA receptors is required for sensory deprivation-induced homeostatic synaptic plasticity.	Pubmed	0.001153	1	0.003621	0.0352	1	1	GRIA1
Pubmed	30061510	Mechanisms of PKA-Dependent Potentiation of Kv7.5 Channel Activity in Human Airway Smooth Muscle Cells.	Pubmed	0.001153	1	0.003621	0.0352	1	1	KCNQ5
Pubmed	31292920	QKI deficiency maintains glioma stem cell stemness by activating the SHH/GLI1 signaling pathway.	Pubmed	0.001153	1	0.003621	0.0352	1	1	QKI
Pubmed	35377796	Gain of function due to increased opening probability by two	Pubmed	0.001153	1	0.003621	0.0352	1	1	KCNQ5
Pubmed	34518368	Isoform-Specific Reduction of the Basic Helix-Loop-Helix Transcription Factor TCF4 Levels in Huntington's Disease.	Pubmed	0.001153	1	0.003621	0.0352	1	1	TCF4
Pubmed	19450581	Inhibition of adipocyte differentiation by RORalpha.	Pubmed	0.001153	1	0.003621	0.0352	1	1	RORA
Pubmed	25557975	Ubiquitin-specific protease 7 accelerates p14(ARF) degradation by deubiquitinating thyroid hormone receptor-interacting protein 12 and promotes hepatocellular carcinoma progression.	Pubmed	0.001153	1	0.003621	0.0352	1	1	TRIP12
Pubmed	9931454	Cloning and characterization of 5'-flanking region of mouse non-selective cation channel 1.	Pubmed	0.001153	1	0.003621	0.0352	1	1	SETD1A
Pubmed	21536866	Enhanced synaptic plasticity in mice with phosphomimetic mutation of the GluA1 AMPA receptor.	Pubmed	0.001153	1	0.003621	0.0352	1	1	GRIA1
Pubmed	22777675	Functional analysis of TCF4 missense mutations that cause Pitt-Hopkins syndrome.	Pubmed	0.001153	1	0.003621	0.0352	1	1	TCF4
Pubmed	34100902	Effect of DNMT3A variant allele frequency and double mutation on clinicopathologic features of patients with de novo AML.	Pubmed	0.001153	1	0.003621	0.0352	1	1	DNMT3A
Pubmed	10816588	KCNQ5, a novel potassium channel broadly expressed in brain, mediates M-type currents.	Pubmed	0.001153	1	0.003621	0.0352	1	1	KCNQ5
Pubmed	23969560	Prostacyclin regulates spinal nociceptive processing through cyclic adenosine monophosphate-induced translocation of glutamate receptors.	Pubmed	0.001153	1	0.003621	0.0352	1	1	GRIA1
Pubmed	23274900	Rac1 is a novel regulator of contraction-stimulated glucose uptake in skeletal muscle.	Pubmed	0.001153	1	0.003621	0.0352	1	1	RAC1
Pubmed	28215704	CpG Island Hypermethylation Mediated by DNMT3A Is a Consequence of AML Progression.	Pubmed	0.001153	1	0.003621	0.0352	1	1	DNMT3A
Pubmed	15040893	Aberrant expression and function of TCF4 in the proliferation of hepatocellular carcinoma cell line BEL-7402.	Pubmed	0.001153	1	0.003621	0.0352	1	1	TCF7L2
Pubmed	32949109	Blepharophimosis-ptosis-intellectual disability syndrome: A report of nine Egyptian patients with further expansion of phenotypic and mutational spectrum.	Pubmed	0.001153	1	0.003621	0.0352	1	1	UBE3B
Pubmed	25748685	A tale of two siblings: two cases of AML arising from a single pre-leukemic DNMT3A mutant clone.	Pubmed	0.001153	1	0.003621	0.0352	1	1	DNMT3A
Pubmed	10575013	Fetal Alz-50 clone 1, a novel zinc finger protein, binds a specific DNA sequence and acts as a transcriptional regulator.	Pubmed	0.001153	1	0.003621	0.0352	1	1	BPTF
Pubmed	29432562	Loss-of-function and gain-of-function mutations in PPP3CA cause two distinct disorders.	Pubmed	0.001153	1	0.003621	0.0352	1	1	PPP3CA
Pubmed	34620079	The role of ERBB4 mutations in the prognosis of advanced non-small cell lung cancer treated with immune checkpoint inhibitors.	Pubmed	0.001153	1	0.003621	0.0352	1	1	ERBB4
Pubmed	23525800	Quaking and PTB control overlapping splicing regulatory networks during muscle cell differentiation.	Pubmed	0.001153	1	0.003621	0.0352	1	1	QKI
Pubmed	10751563	Immunolocalization of mGluR1alpha in specific populations of local circuit neurons in the cerebral cortex.	Pubmed	0.001153	1	0.003621	0.0352	1	1	GRIA1
Pubmed	28991411	Structural insights into the nuclear import of the histone acetyltransferase males-absent-on-the-first by importin ?1.	Pubmed	0.001153	1	0.003621	0.0352	1	1	KAT8
Pubmed	10030666	Rac1 is required for the formation of three germ layers during gastrulation.	Pubmed	0.001153	1	0.003621	0.0352	1	1	RAC1
Pubmed	32892507	RAR-related orphan receptor A: One gene with multiple functions related to migraine.	Pubmed	0.001153	1	0.003621	0.0352	1	1	RORA
Pubmed	26871953	Decreased TUSC3 Promotes Pancreatic Cancer Proliferation, Invasion and Metastasis.	Pubmed	0.001153	1	0.003621	0.0352	1	1	TUSC3
Pubmed	29618788	DNMT3A	Pubmed	0.001153	1	0.003621	0.0352	1	1	DNMT3A
Pubmed	31288068	A meta-analysis on genetic associations between Transcription Factor 7 Like 2 polymorphisms and type 2 diabetes mellitus.	Pubmed	0.001153	1	0.003621	0.0352	1	1	TCF7L2
Pubmed	36167770	Fetal hemoglobin-boosting haplotypes of BCL11A gene and HBS1L-MYB intergenic region in the prediction of clinical and hematological outcomes in a cohort of children with sickle cell anemia.	Pubmed	0.001153	1	0.003621	0.0352	1	1	BCL11A
Pubmed	27639123	Genetic variations in TCF7L2 influence therapeutic response to sulfonylureas in Indian diabetics.	Pubmed	0.001153	1	0.003621	0.0352	1	1	TCF7L2
Pubmed	27058589	Transcription Factor 7-Like 2 (TCF7L2) rs7903146 Polymorphism as a Risk Factor for Gestational Diabetes Mellitus: A Meta-Analysis.	Pubmed	0.001153	1	0.003621	0.0352	1	1	TCF7L2
Pubmed	26604685	Prevalence of the rs7903146C>T polymorphism in TCF7L2 gene for prediction of type 2 diabetes risk among Iranians of different ethnicities.	Pubmed	0.001153	1	0.003621	0.0352	1	1	TCF7L2
Pubmed	34807554	Haploinsufficiency Disorder	Pubmed	0.001153	1	0.003621	0.0352	1	1	SETBP1
Pubmed	34340678	Haplotype analysis on correlation between transcription factor 7-like 2 gene polymorphism and breast cancer risk.	Pubmed	0.001153	1	0.003621	0.0352	1	1	TCF7L2
Pubmed	20566869	Disruption of the olivo-cerebellar circuit by Purkinje neuron-specific ablation of BK channels.	Pubmed	0.001153	1	0.003621	0.0352	1	1	KCNMA1
Pubmed	25663181	Schinzel-Giedion syndrome in two Brazilian patients: Report of a novel mutation in SETBP1 and literature review of the clinical features.	Pubmed	0.001153	1	0.003621	0.0352	1	1	SETBP1
Pubmed	26279266	Human Neuropsychiatric Disease Modeling using Conditional Deletion Reveals Synaptic Transmission Defects Caused by Heterozygous Mutations in NRXN1.	Pubmed	0.001153	1	0.003621	0.0352	1	1	NRXN1
Pubmed	31579823	Disruptive variants of	Pubmed	0.001153	1	0.003621	0.0352	1	1	CSDE1
Pubmed	30458882	HER4 expression in estrogen receptor-positive breast cancer is associated with decreased sensitivity to tamoxifen treatment and reduced overall survival of postmenopausal women.	Pubmed	0.001153	1	0.003621	0.0352	1	1	ERBB4
Pubmed	17659738	Novel mutations and sequence variants in exons 3-9 of human T cell factor-4 gene in sporadic rectal cancer patients stratified by microsatellite instability.	Pubmed	0.001153	1	0.003621	0.0352	1	1	TCF7L2
Pubmed	21739581	A novel nonsense mutation in TUSC3 is responsible for non-syndromic autosomal recessive mental retardation in a consanguineous Iranian family.	Pubmed	0.001153	1	0.003621	0.0352	1	1	TUSC3
Pubmed	21981547	DNMT3A mutations are rare in childhood acute myeloid leukaemia, myelodysplastic syndromes and juvenile myelomonocytic leukaemia.	Pubmed	0.001153	1	0.003621	0.0352	1	1	DNMT3A
Pubmed	3410318	Three ENU-induced alleles of the murine quaking locus are recessive embryonic lethal mutations.	Pubmed	0.001153	1	0.003621	0.0352	1	1	QKI
Pubmed	23579632	Association of rs12255372 in the TCF7L2 gene with type 2 diabetes mellitus: a meta-analysis.	Pubmed	0.001153	1	0.003621	0.0352	1	1	TCF7L2
Pubmed	26515929	Circadian clock-related genetic risk scores and risk of placental abruption.	Pubmed	0.001153	1	0.003621	0.0352	1	1	RORA
Pubmed	31209209	Mediator complex interaction partners organize the transcriptional network that defines neural stem cells.	Pubmed	0.001153	1	0.003621	0.0352	1	1	TCF4
Pubmed	28978469	Prostaglandin E2 Leads to the Acquisition of DNMT3A-Dependent Tolerogenic Functions in Human Myeloid-Derived Suppressor Cells.	Pubmed	0.001153	1	0.003621	0.0352	1	1	DNMT3A
Pubmed	35665659	QKI deficiency in macrophages protects mice against JEV infection by regulating cell migration and antiviral response.	Pubmed	0.001153	1	0.003621	0.0352	1	1	QKI
Pubmed	12438308	The cytoplasmic tail of large conductance, voltage- and Ca2+-activated K+ (MaxiK) channel is necessary for its cell surface expression.	Pubmed	0.001153	1	0.003621	0.0352	1	1	KCNMA1
Pubmed	17519421	Variation in TCF7L2 influences therapeutic response to sulfonylureas: a GoDARTs study.	Pubmed	0.001153	1	0.003621	0.0352	1	1	TCF7L2
Pubmed	11917126	Function of quaking in myelination: regulation of alternative splicing.	Pubmed	0.001153	1	0.003621	0.0352	1	1	QKI
Pubmed	36934225	DNMT3A low-expression is correlated to poor prognosis in childhood B-ALL and confers resistance to daunorubicin on leukemic cells.	Pubmed	0.001153	1	0.003621	0.0352	1	1	DNMT3A
Pubmed	10408888	Differential seizure-induced and developmental changes of neurexin expression.	Pubmed	0.001153	1	0.003621	0.0352	1	1	NRXN1
Pubmed	25916654	ERBB4 is over-expressed in human colon cancer and enhances cellular transformation.	Pubmed	0.001153	1	0.003621	0.0352	1	1	ERBB4
Pubmed	22296403	Common variants of transcription factor 7-like 2 (TCF7L2) are associated with reduced insulin secretion in women with polycystic ovary syndrome.	Pubmed	0.001153	1	0.003621	0.0352	1	1	TCF7L2
Pubmed	24927535	An alcohol-sensing site in the calcium- and voltage-gated, large conductance potassium (BK) channel.	Pubmed	0.001153	1	0.003621	0.0352	1	1	KCNMA1
Pubmed	21678030	Association of a common variant in TCF7L2 gene with type 2 diabetes mellitus in a Persian population.	Pubmed	0.001153	1	0.003621	0.0352	1	1	TCF7L2
Pubmed	34238980	Regulation of Rac1 transcription by histone and DNA methylation in diabetic retinopathy.	Pubmed	0.001153	1	0.003621	0.0352	1	1	RAC1
Pubmed	34212389	ErbB4 mediates amyloid ?-induced neurotoxicity through JNK/tau pathway activation: Implications for Alzheimer's disease.	Pubmed	0.001153	1	0.003621	0.0352	1	1	ERBB4
Pubmed	28341444	The importance of TCF4 gene in the etiology of recurrent depressive disorders.	Pubmed	0.001153	1	0.003621	0.0352	1	1	TCF4
Pubmed	18973758	The ErbB4 growth factor receptor is required for colon epithelial cell survival in the presence of TNF.	Pubmed	0.001153	1	0.003621	0.0352	1	1	ERBB4
Pubmed	35027651	Maternal diabetes-mediated RORA suppression in mice contributes to autism-like offspring through inhibition of aromatase.	Pubmed	0.001153	1	0.003621	0.0352	1	1	RORA
Pubmed	27377501	Association of BCL11A genetic variant (rs11886868) with severity in ?-thalassaemia major & sickle cell anaemia.	Pubmed	0.001153	1	0.003621	0.0352	1	1	BCL11A
Pubmed	17389689	Impaired epidermal wound healing in vivo upon inhibition or deletion of Rac1.	Pubmed	0.001153	1	0.003621	0.0352	1	1	RAC1
Pubmed	28003281	DNMT3A in Leukemia.	Pubmed	0.001153	1	0.003621	0.0352	1	1	DNMT3A
Pubmed	15866042	C-terminal truncation affects kinetic properties of GluR1 receptors.	Pubmed	0.001153	1	0.003621	0.0352	1	1	GRIA1
Pubmed	31682817	Plasma Membrane Affiliated AMPA GluA1 in Estrogen Receptor ?-containing Paraventricular Hypothalamic Neurons Increases Following Hypertension in a Mouse Model of Post-menopause.	Pubmed	0.001153	1	0.003621	0.0352	1	1	GRIA1
Pubmed	29330545	De novo BK channel variant causes epilepsy by affecting voltage gating but not Ca	Pubmed	0.001153	1	0.003621	0.0352	1	1	KCNMA1
Pubmed	18635522	CpG methylation in exon 1 of transcription factor 4 increases with age in normal gastric mucosa and is associated with gene silencing in intestinal-type gastric cancers.	Pubmed	0.001153	1	0.003621	0.0352	1	1	TCF4
Pubmed	20227382	Identification of a second DNA binding site in human DNA methyltransferase 3A by substrate inhibition and domain deletion.	Pubmed	0.001153	1	0.003621	0.0352	1	1	DNMT3A
Pubmed	23472757	Molecular analysis of a deletion hotspot in the NRXN1 region reveals the involvement of short inverted repeats in deletion CNVs.	Pubmed	0.001153	1	0.003621	0.0352	1	1	NRXN1
Pubmed	30891502	Conformational landscape alternations promote oncogenic activities of Ras-related C3 botulinum toxin substrate 1 as revealed by NMR.	Pubmed	0.001153	1	0.003621	0.0352	1	1	RAC1
Pubmed	25550471	Setd1a regulates progenitor B-cell-to-precursor B-cell development through histone H3 lysine 4 trimethylation and Ig heavy-chain rearrangement.	Pubmed	0.001153	1	0.003621	0.0352	1	1	SETD1A
Pubmed	17311858	TCF7L2 gene polymorphisms confer an increased risk for early impairment of glucose metabolism and increased height in obese children.	Pubmed	0.001153	1	0.003621	0.0352	1	1	TCF7L2
Pubmed	24983627	Calcineurin mediates synaptic scaling via synaptic trafficking of Ca2+-permeable AMPA receptors.	Pubmed	0.001153	1	0.003621	0.0352	1	1	GRIA1
Pubmed	10080941	Identification of Tcf4 residues involved in high-affinity beta-catenin binding.	Pubmed	0.001153	1	0.003621	0.0352	1	1	TCF7L2
Pubmed	4129706	Brain proteolipids in neurological mutant mice.	Pubmed	0.001153	1	0.003621	0.0352	1	1	QKI
Pubmed	30794430	M1 muscarinic receptors regulate the phosphorylation of AMPA receptor subunit GluA1	Pubmed	0.001153	1	0.003621	0.0352	1	1	GRIA1
Pubmed	32445275	A pathogenic variant in the SETBP1 hotspot results in a forme-fruste Schinzel-Giedion syndrome.	Pubmed	0.001153	1	0.003621	0.0352	1	1	SETBP1
Pubmed	12952984	Diminished surface clustering and increased perinuclear accumulation of large conductance Ca2+-activated K+ channel in mouse myometrium with pregnancy.	Pubmed	0.001153	1	0.003621	0.0352	1	1	KCNMA1
Pubmed	21481189	Auto-methylation of the mouse DNA-(cytosine C5)-methyltransferase Dnmt3a at its active site cysteine residue.	Pubmed	0.001153	1	0.003621	0.0352	1	1	DNMT3A
Pubmed	22751036	Rescue of aging-associated decline in Dnmt3a2 expression restores cognitive abilities.	Pubmed	0.001153	1	0.003621	0.0352	1	1	DNMT3A
Pubmed	34647970	Rac1 promotes kidney collecting duct integrity by limiting actomyosin activity.	Pubmed	0.001153	1	0.003621	0.0352	1	1	RAC1
Pubmed	20179179	Rac1 targeting suppresses p53 deficiency-mediated lymphomagenesis.	Pubmed	0.001153	1	0.003621	0.0352	1	1	RAC1
Pubmed	32134617	Encephalopathy	Pubmed	0.001153	1	0.003621	0.0352	1	1	GNB1
Pubmed	8788862	Motor behavior of heterozygous staggerer mutant (+/sg) versus normal (+/+) mice during aging.	Pubmed	0.001153	1	0.003621	0.0352	1	1	RORA
Pubmed	18958186	Impaired associative fear learning in mice with complete loss or haploinsufficiency of AMPA GluR1 receptors.	Pubmed	0.001153	1	0.003621	0.0352	1	1	GRIA1
Pubmed	26153216	Loss-of-function variants in HIVEP2 are a cause of intellectual disability.	Pubmed	0.001153	1	0.003621	0.0352	1	1	HIVEP2
Pubmed	36834872	Novel Therapeutic Potential of Retinoid-Related Orphan Receptor ? in Cardiovascular Diseases.	Pubmed	0.001153	1	0.003621	0.0352	1	1	RORA
Pubmed	15231571	The small GTPase Rac1 links the Kaposi sarcoma-associated herpesvirus vGPCR to cytokine secretion and paracrine neoplasia.	Pubmed	0.001153	1	0.003621	0.0352	1	1	RAC1
Pubmed	20479001	Membrane trafficking of large conductance calcium-activated potassium channels is regulated by alternative splicing of a transplantable, acidic trafficking motif in the RCK1-RCK2 linker.	Pubmed	0.001153	1	0.003621	0.0352	1	1	KCNMA1
Pubmed	29497040	Podocyte-specific Rac1 deficiency ameliorates podocyte damage and proteinuria in STZ-induced diabetic nephropathy in mice.	Pubmed	0.001153	1	0.003621	0.0352	1	1	RAC1
Pubmed	26711182	Clinicopathologic Effect of DNMT3A Mutation in Adult T-Cell Acute Lymphoblastic Leukemia.	Pubmed	0.001153	1	0.003621	0.0352	1	1	DNMT3A
Pubmed	28421673	Endothelial ErbB4 deficit induces alterations in exploratory behavior and brain energy metabolism in mice.	Pubmed	0.001153	1	0.003621	0.0352	1	1	ERBB4
Pubmed	22235116	Neurexin-1? contributes to insulin-containing secretory granule docking.	Pubmed	0.001153	1	0.003621	0.0352	1	1	NRXN1
Pubmed	1279471	Quaking phenotype influences brain lipid-related mRNA levels.	Pubmed	0.001153	1	0.003621	0.0352	1	1	QKI
Pubmed	31517619	Lack of association between TCF7L2 gene variants and type 2 diabetes mellitus in a Brazilian sample of patients with the risk for cardiovascular disease.	Pubmed	0.001153	1	0.003621	0.0352	1	1	TCF7L2
Pubmed	29282706	The association of RAR-related orphan receptor A (RORA) gene polymorphisms with the risk of asthma.	Pubmed	0.001153	1	0.003621	0.0352	1	1	RORA
Pubmed	8589716	The quaking gene product necessary in embryogenesis and myelination combines features of RNA binding and signal transduction proteins.	Pubmed	0.001153	1	0.003621	0.0352	1	1	QKI
Pubmed	27195815	Molecular characterization of NRXN1 deletions from 19,263 clinical microarray cases identifies exons important for neurodevelopmental disease expression.	Pubmed	0.001153	1	0.003621	0.0352	1	1	NRXN1
Pubmed	25519018	The prognostic role of TCF4 expression in locally advanced rectal cancer patients treated with neoadjuvant chemoradiotherapy.	Pubmed	0.001153	1	0.003621	0.0352	1	1	TCF7L2
Pubmed	26536002	Transcription Factor-7-Like 2 Gene Variants Affect the Metabolic Phenotypes of Polycystic Ovary Syndrome.	Pubmed	0.001153	1	0.003621	0.0352	1	1	TCF7L2
Pubmed	22911383	TCF7L2 rs7903146 impairs islet function and morphology in non-diabetic individuals.	Pubmed	0.001153	1	0.003621	0.0352	1	1	TCF7L2
Pubmed	2308860	Sequence of the cDNA encoding ITF-2, a positive-acting transcription factor.	Pubmed	0.001153	1	0.003621	0.0352	1	1	TCF4
Pubmed	18180950	A structural motif in the C-terminal tail of slo1 confers carbon monoxide sensitivity to human BK Ca channels.	Pubmed	0.001153	1	0.003621	0.0352	1	1	KCNMA1
Pubmed	22163037	Tyrosine phosphorylation of Rac1: a role in regulation of cell spreading.	Pubmed	0.001153	1	0.003621	0.0352	1	1	RAC1
Pubmed	30947629	Propentdyopents as Heme Degradation Intermediates Constrict Mouse Cerebral Arterioles and Are Present in the Cerebrospinal Fluid of Patients With Subarachnoid Hemorrhage.	Pubmed	0.001153	1	0.003621	0.0352	1	1	KCNMA1
Pubmed	11404432	Morphine-induced dependence and sensitization are altered in mice deficient in AMPA-type glutamate receptor-A subunits.	Pubmed	0.001153	1	0.003621	0.0352	1	1	GRIA1
Pubmed	34315901	Functional and epigenetic phenotypes of humans and mice with DNMT3A Overgrowth Syndrome.	Pubmed	0.001153	1	0.003621	0.0352	1	1	DNMT3A
Pubmed	17901222	Testing the gene or testing a variant? The case of TCF7L2.	Pubmed	0.001153	1	0.003621	0.0352	1	1	TCF7L2
Pubmed	8346298	Restoration of staggerer mouse maternal behavior following long-term breeding selection.	Pubmed	0.001153	1	0.003621	0.0352	1	1	RORA
Pubmed	27848077	Identification of new TRIP12 variants and detailed clinical evaluation of individuals with non-syndromic intellectual disability with or without autism.	Pubmed	0.001153	1	0.003621	0.0352	1	1	TRIP12
Pubmed	24898753	Mof-associated complexes have overlapping and unique roles in regulating pluripotency in embryonic stem cells and during differentiation.	Pubmed	0.001153	1	0.003621	0.0352	1	1	KAT8
Pubmed	27555542	A large-scale analysis of alternative splicing reveals a key role of QKI in lung cancer.	Pubmed	0.001153	1	0.003621	0.0352	1	1	QKI
Pubmed	26537348	Generation of Kcnma1fl-tdTomato, a conditional deletion of the BK channel ? subunit in mouse.	Pubmed	0.001153	1	0.003621	0.0352	1	1	KCNMA1
Pubmed	31422887	Transient Activations of Rac1 at the Lamellipodium Tip Trigger Membrane Protrusion.	Pubmed	0.001153	1	0.003621	0.0352	1	1	RAC1
Pubmed	22223133	RORalpha, a key to the development and functioning of the brain.	Pubmed	0.001153	1	0.003621	0.0352	1	1	RORA
Pubmed	5166852	Abnormal spermiogenesis in quaking, a myelin-deficient mutant mouse.	Pubmed	0.001153	1	0.003621	0.0352	1	1	QKI
Pubmed	15170282	Overexpression of Rac-1 small GTPase binding protein in oral squamous cell carcinoma.	Pubmed	0.001153	1	0.003621	0.0352	1	1	RAC1
Pubmed	17548962	Up-regulation of DNA-methyltransferase 3A expression is associated with hypomethylation of intron 25 in human testicular germ cell tumors.	Pubmed	0.001153	1	0.003621	0.0352	1	1	DNMT3A
Pubmed	23687348	Loss of function of the E3 ubiquitin-protein ligase UBE3B causes Kaufman oculocerebrofacial syndrome.	Pubmed	0.001153	1	0.003621	0.0352	1	1	UBE3B
Pubmed	12637154	A constitutively active ErbB4 mutant inhibits drug-resistant colony formation by the DU-145 and PC-3 human prostate tumor cell lines.	Pubmed	0.001153	1	0.003621	0.0352	1	1	ERBB4
Pubmed	15905615	The expression of rac1 pseudogene in human tissues and in human brain tumors.	Pubmed	0.001153	1	0.003621	0.0352	1	1	RAC1
Pubmed	33467728	Substrate Scope for Human Histone Lysine Acetyltransferase KAT8.	Pubmed	0.001153	1	0.003621	0.0352	1	1	KAT8
Pubmed	35131259	Preferential Self-interaction of DNA Methyltransferase DNMT3A Subunits Containing the R882H Cancer Mutation Leads to Dominant Changes of Flanking Sequence Preferences.	Pubmed	0.001153	1	0.003621	0.0352	1	1	DNMT3A
Pubmed	18541996	The transcription factor 7-like 2 gene and increased risk of type 2 diabetes: an update.	Pubmed	0.001153	1	0.003621	0.0352	1	1	TCF7L2
Pubmed	21262241	The role of neurexins in schizophrenia and autistic spectrum disorder.	Pubmed	0.001153	1	0.003621	0.0352	1	1	NRXN1
Pubmed	24667323	A novel functional TagSNP Rs7560488 in the DNMT3A1 promoter is associated with susceptibility to gastric cancer by modulating promoter activity.	Pubmed	0.001153	1	0.003621	0.0352	1	1	DNMT3A
Pubmed	17618413	Variants of the TCF7L2 gene are associated with beta cell dysfunction and confer an increased risk of type 2 diabetes mellitus in the ULSAM cohort of Swedish elderly men.	Pubmed	0.001153	1	0.003621	0.0352	1	1	TCF7L2
Pubmed	27542264	Activated platelets inhibit hepatocellular carcinoma cell differentiation and promote tumor progression via platelet-tumor cell binding.	Pubmed	0.001153	1	0.003621	0.0352	1	1	TCF4
Pubmed	34687205	DNMT3A epigenetically regulates key microRNAs involved in epithelial-to-mesenchymal transition in prostate cancer.	Pubmed	0.001153	1	0.003621	0.0352	1	1	DNMT3A
Pubmed	35639959	DNMT3A mutations define a unique biological and prognostic subgroup associated with cytotoxic T cells in PTCL-NOS.	Pubmed	0.001153	1	0.003621	0.0352	1	1	DNMT3A
Pubmed	29966009	Gene expression in the corneal endothelium of Fuchs endothelial corneal dystrophy patients with and without expansion of a trinucleotide repeat in TCF4.	Pubmed	0.001153	1	0.003621	0.0352	1	1	TCF4
Pubmed	1292478	[Reduced influence of penile disability on the mating capacity of male staggerer mice].	Pubmed	0.001153	1	0.003621	0.0352	1	1	RORA
Pubmed	32653021	Concentrations of persistent organic pollutants in maternal plasma and epigenome-wide placental DNA methylation.	Pubmed	0.001153	1	0.003621	0.0352	1	1	TUSC3
Pubmed	35235885	Novel missense SETD1A variants in Japanese patients with schizophrenia: Resequencing and association analysis.	Pubmed	0.001153	1	0.003621	0.0352	1	1	SETD1A
Pubmed	35477971	The T allele of TCF7L2 rs7903146 is associated with decreased glucose tolerance after bed rest in healthy older adults.	Pubmed	0.001153	1	0.003621	0.0352	1	1	TCF7L2
Pubmed	17878357	Calcineurin negatively regulates TLR-mediated activation pathways.	Pubmed	0.001153	1	0.003621	0.0352	1	1	PPP3CA
Pubmed	28849714	Pain vulnerability and DNA methyltransferase 3a involved in the affective dimension of chronic pain.	Pubmed	0.001153	1	0.003621	0.0352	1	1	DNMT3A
Pubmed	19404396	Domain swapping and different oligomeric States for the complex between calmodulin and the calmodulin-binding domain of calcineurin a.	Pubmed	0.001153	1	0.003621	0.0352	1	1	PPP3CA
Pubmed	30808755	The ubiquitin ligase UBE3B, disrupted in intellectual disability and absent speech, regulates metabolic pathways by targeting BCKDK.	Pubmed	0.001153	1	0.003621	0.0352	1	1	UBE3B
Pubmed	33822517	SET Domain-Containing Protein 5 Enhances the Cell Stemness of Non-Small Cell Lung Cancer via the PI3K/Akt/mTOR Pathway.	Pubmed	0.001153	1	0.003621	0.0352	1	1	SETD5
Pubmed	19235238	Mutational, functional, and expression studies of the TCF4 gene in Pitt-Hopkins syndrome.	Pubmed	0.001153	1	0.003621	0.0352	1	1	TCF4
Pubmed	27653902	RAR-related orphan receptor A (RORA): A new susceptibility gene for multiple sclerosis.	Pubmed	0.001153	1	0.003621	0.0352	1	1	RORA
Pubmed	32680547	Nuclear factor kappa B activation appears weaker in schizophrenia patients with high brain cytokines than in non-schizophrenic controls with high brain cytokines.	Pubmed	0.001153	1	0.003621	0.0352	1	1	HIVEP2
Pubmed	18474637	Position and role of the BK channel alpha subunit S0 helix inferred from disulfide crosslinking.	Pubmed	0.001153	1	0.003621	0.0352	1	1	KCNMA1
Pubmed	33248202	Dynamical diversity of mitochondrial BK channels located in different cell types.	Pubmed	0.001153	1	0.003621	0.0352	1	1	KCNMA1
Pubmed	24210665	Absence of low frequency variants associated with schizophrenia at the ultraconserved non-coding region of TCF4.	Pubmed	0.001153	1	0.003621	0.0352	1	1	TCF4
Pubmed	18179900	Disruption of neurexin 1 associated with autism spectrum disorder.	Pubmed	0.001153	1	0.003621	0.0352	1	1	NRXN1
Pubmed	23638385	A non-cardiomyocyte autonomous mechanism of cardioprotection involving the SLO1 BK channel.	Pubmed	0.001153	1	0.003621	0.0352	1	1	KCNMA1
Pubmed	22714992	Dnmt3a regulates both proliferation and differentiation of mouse neural stem cells.	Pubmed	0.001153	1	0.003621	0.0352	1	1	DNMT3A
Pubmed	35523401	DNMT3a negatively regulates PTEN to activate the PI3K/AKT pathway to aggravate renal fibrosis.	Pubmed	0.001153	1	0.003621	0.0352	1	1	DNMT3A
Pubmed	22580124	8-Hydroxy-2-deoxyguanosine prevents plaque formation and inhibits vascular smooth muscle cell activation through Rac1 inactivation.	Pubmed	0.001153	1	0.003621	0.0352	1	1	RAC1
Pubmed	21684284	Single nucleotide polymorphisms that increase expression of the guanosine triphosphatase RAC1 are associated with ulcerative colitis.	Pubmed	0.001153	1	0.003621	0.0352	1	1	RAC1
Pubmed	31291965	ErbB4 promotes malignant peripheral nerve sheath tumor pathogenesis via Ras-independent mechanisms.	Pubmed	0.001153	1	0.003621	0.0352	1	1	ERBB4
Pubmed	27651309	BPTF Depletion Enhances T-cell-Mediated Antitumor Immunity.	Pubmed	0.001153	1	0.003621	0.0352	1	1	BPTF
Pubmed	31291961	Influence of DNMT3A R882 mutations on AML prognosis determined by the allele ratio in Chinese patients.	Pubmed	0.001153	1	0.003621	0.0352	1	1	DNMT3A
Pubmed	26097074	The role of candidate-gene CNTNAP2 in childhood apraxia of speech and specific language impairment.	Pubmed	0.001153	1	0.003621	0.0352	1	1	CNTNAP2
Pubmed	33299888	Bioinformatics Analysis Identifies Key Genes and Pathways in Acute Myeloid Leukemia Associated with DNMT3A Mutation.	Pubmed	0.001153	1	0.003621	0.0352	1	1	DNMT3A
Pubmed	31124187	Altered immunoreactivity of ErbB4, a causative gene product for ALS19, in the spinal cord of patients with sporadic ALS.	Pubmed	0.001153	1	0.003621	0.0352	1	1	ERBB4
Pubmed	34716195	DNMT3A Harboring Leukemia-Associated Mutations Directs Sensitivity to DNA Damage at Replication Forks.	Pubmed	0.001153	1	0.003621	0.0352	1	1	DNMT3A
Pubmed	7504359	The TiPS/TINS lecture: the molecular biology of mammalian glutamate receptor channels.	Pubmed	0.001153	1	0.003621	0.0352	1	1	GRIA1
Pubmed	28487406	SET1A/COMPASS and shadow enhancers in the regulation of homeotic gene expression.	Pubmed	0.001153	1	0.003621	0.0352	1	1	SETD1A
Pubmed	30976111	Variants in DOCK3 cause developmental delay and hypotonia.	Pubmed	0.001153	1	0.003621	0.0352	1	1	DOCK3
Pubmed	15778248	Enhanced susceptibility of staggerer (RORalphasg/sg) mice to lipopolysaccharide-induced lung inflammation.	Pubmed	0.001153	1	0.003621	0.0352	1	1	RORA
Pubmed	25885881	Rac1 Polymorphisms and Thiopurine Efficacy in Children With Inflammatory Bowel Disease.	Pubmed	0.001153	1	0.003621	0.0352	1	1	RAC1
Pubmed	31409890	Retinoid-related orphan nuclear receptor alpha (ROR?)-deficient mice display morphological testicular defects.	Pubmed	0.001153	1	0.003621	0.0352	1	1	RORA
Pubmed	30189901	The role of ROR? in salivary gland lesions in patients with primary Sjögren's syndrome.	Pubmed	0.001153	1	0.003621	0.0352	1	1	RORA
Pubmed	24359242	Rare occurrence of SET binding protein 1 mutation in patients with acute lymphoblastic leukemia, mixed phenotype acute leukemia and chronic myeloid leukemia in blast crisis.	Pubmed	0.001153	1	0.003621	0.0352	1	1	SETBP1
Pubmed	18815255	Numbers, densities, and colocalization of AMPA- and NMDA-type glutamate receptors at individual synapses in the superficial spinal dorsal horn of rats.	Pubmed	0.001153	1	0.003621	0.0352	1	1	GRIA1
Pubmed	25359681	Postsynaptic insertion of AMPA receptor onto cortical pyramidal neurons in the anterior cingulate cortex after peripheral nerve injury.	Pubmed	0.001153	1	0.003621	0.0352	1	1	GRIA1
Pubmed	18484081	Polymorphisms in the GRIA1 gene region in psychotic bipolar disorder.	Pubmed	0.001153	1	0.003621	0.0352	1	1	GRIA1
Pubmed	28650474	An activating mutation of GNB1 is associated with resistance to tyrosine kinase inhibitors in ETV6-ABL1-positive leukemia.	Pubmed	0.001153	1	0.003621	0.0352	1	1	GNB1
Pubmed	23188737	TCF7L2 gene polymorphisms and type 2 diabetes risk: a comprehensive and updated meta-analysis involving 121,174 subjects.	Pubmed	0.001153	1	0.003621	0.0352	1	1	TCF7L2
Pubmed	28891213	Identification of novel mutations in the HbF repressor gene BCL11A in patients with autism and intelligence disabilities.	Pubmed	0.001153	1	0.003621	0.0352	1	1	BCL11A
Pubmed	20585880	CpG methylation of transcription factor 4 in gastric carcinoma.	Pubmed	0.001153	1	0.003621	0.0352	1	1	TCF4
Pubmed	552615	The quaking mouse: regional variations in the content and protein composition of myelin isolated from the central nervous system.	Pubmed	0.001153	1	0.003621	0.0352	1	1	QKI
Pubmed	26418899	BPTF promotes tumor growth and predicts poor prognosis in lung adenocarcinomas.	Pubmed	0.001153	1	0.003621	0.0352	1	1	BPTF
Pubmed	30814579	Metabolites related to purine catabolism and risk of type 2 diabetes incidence; modifying effects of the TCF7L2-rs7903146 polymorphism.	Pubmed	0.001153	1	0.003621	0.0352	1	1	TCF7L2
Pubmed	19640305	Role of KCNMA1 gene in breast cancer invasion and metastasis to brain.	Pubmed	0.001153	1	0.003621	0.0352	1	1	KCNMA1
Pubmed	18617563	Aldosterone increases KCa1.1 (BK) channel-mediated colonic K+ secretion.	Pubmed	0.001153	1	0.003621	0.0352	1	1	KCNMA1
Pubmed	9302263	A novel, heritable, expanding CTG repeat in an intron of the SEF2-1 gene on chromosome 18q21.1.	Pubmed	0.001153	1	0.003621	0.0352	1	1	TCF4
Pubmed	33603162	ERBB4 exonic deletions on chromosome 2q34 in patients with intellectual disability or epilepsy.	Pubmed	0.001153	1	0.003621	0.0352	1	1	ERBB4
Pubmed	27181206	RAC1 GTPase promotes the survival of breast cancer cells in response to hyper-fractionated radiation treatment.	Pubmed	0.001153	1	0.003621	0.0352	1	1	RAC1
Pubmed	29335621	Prognostic relevance of DNMT3A R882 mutations in AML patients undergoing non-myeloablative conditioning hematopoietic stem cell transplantation.	Pubmed	0.001153	1	0.003621	0.0352	1	1	DNMT3A
Pubmed	32770516	Immunofluorescence Labeling of Lipid-Binding Proteins CERTs to Monitor Lipid Raft Dynamics.	Pubmed	0.001153	1	0.003621	0.0352	1	1	CERT1
Pubmed	20546291	Association of TCF7L2 gene variants with low GAD autoantibody titre in LADA subjects (NIRAD Study 5).	Pubmed	0.001153	1	0.003621	0.0352	1	1	TCF7L2
Pubmed	16990606	Rho GTPase Rac1 is critical for neutrophil migration into the lung.	Pubmed	0.001153	1	0.003621	0.0352	1	1	RAC1
Pubmed	32445940	DNMT3A alterations associated with myeloid malignancies dictate differential responses to hypomethylating agents.	Pubmed	0.001153	1	0.003621	0.0352	1	1	DNMT3A
Pubmed	16245024	A new ENU-induced allele of mouse quaking causes severe CNS dysmyelination.	Pubmed	0.001153	1	0.003621	0.0352	1	1	QKI
Pubmed	31509109	Calcium-driven regulation of voltage-sensing domains in BK channels.	Pubmed	0.001153	1	0.003621	0.0352	1	1	KCNMA1
Pubmed	29105523	Association of transcription factor 4 (TCF4) gene mRNA level with schizophrenia, its psychopathology, intelligence and cognitive impairments.	Pubmed	0.001153	1	0.003621	0.0352	1	1	TCF4
Pubmed	22244893	ErbB4 localization to cardiac myocyte nuclei, and its role in myocyte DNA damage response.	Pubmed	0.001153	1	0.003621	0.0352	1	1	ERBB4
Pubmed	12016222	Interacting effects of N-terminal variation and strex exon splicing on slo potassium channel regulation by calcium, phosphorylation, and oxidation.	Pubmed	0.001153	1	0.003621	0.0352	1	1	KCNMA1
Pubmed	641237	Electron microscopic analysis of postnatal histogenesis in the cerebellar cortex of staggerer mutant mice.	Pubmed	0.001153	1	0.003621	0.0352	1	1	RORA
Pubmed	25033463	LANA binds to multiple active viral and cellular promoters and associates with the H3K4methyltransferase hSET1 complex.	Pubmed	0.001153	1	0.003621	0.0352	1	1	SETD1A
Pubmed	11007769	Goodpasture antigen-binding protein, the kinase that phosphorylates the goodpasture antigen, is an alternatively spliced variant implicated in autoimmune pathogenesis.	Pubmed	0.001153	1	0.003621	0.0352	1	1	CERT1
Pubmed	24265751	DNA pooling base genome-wide association study identifies variants at NRXN3 associated with delayed encephalopathy after acute carbon monoxide poisoning.	Pubmed	0.001153	1	0.003621	0.0352	1	1	NRXN3
Pubmed	28386848	Identification of De Novo DNMT3A Mutations That Cause West Syndrome by Using Whole-Exome Sequencing.	Pubmed	0.001153	1	0.003621	0.0352	1	1	DNMT3A
Pubmed	11297509	Nuclear translocation controlled by alternatively spliced isoforms inactivates the QUAKING apoptotic inducer.	Pubmed	0.001153	1	0.003621	0.0352	1	1	QKI
Pubmed	18058815	The histone acetyltransferase hMOF is frequently downregulated in primary breast carcinoma and medulloblastoma and constitutes a biomarker for clinical outcome in medulloblastoma.	Pubmed	0.001153	1	0.003621	0.0352	1	1	KAT8
Pubmed	26980779	Basal levels of AMPA receptor GluA1 subunit phosphorylation at threonine 840 and serine 845 in hippocampal neurons.	Pubmed	0.001153	1	0.003621	0.0352	1	1	GRIA1
Pubmed	190360	Quaking mouse: an ultrastructural study of the peripheral nerves.	Pubmed	0.001153	1	0.003621	0.0352	1	1	QKI
Pubmed	28425244	Genetic association analysis of ERBB4 polymorphisms with the risk ofschizophrenia susceptibility in a Jordanian population of Arab descent.	Pubmed	0.001153	1	0.003621	0.0352	1	1	ERBB4
Pubmed	17197382	Reduced rather than enhanced cholinergic airway constriction in mice with ablation of the large conductance Ca2+-activated K+ channel.	Pubmed	0.001153	1	0.003621	0.0352	1	1	KCNMA1
Pubmed	34964047	Post-synaptic scaffold protein TANC2 in psychiatric and somatic disease risk.	Pubmed	0.001153	1	0.003621	0.0352	1	1	TANC2
Pubmed	16155095	Myocardial subproteomic analysis of a constitutively active Rac1-expressing transgenic mouse with lethal myocardial hypertrophy.	Pubmed	0.001153	1	0.003621	0.0352	1	1	RAC1
Pubmed	19955829	Rac1 contributes to actin organization in glomerular podocytes.	Pubmed	0.001153	1	0.003621	0.0352	1	1	RAC1
Pubmed	33513138	Ablation of DNA-methyltransferase 3A in skeletal muscle does not affect energy metabolism or exercise capacity.	Pubmed	0.001153	1	0.003621	0.0352	1	1	DNMT3A
Pubmed	16511345	Distribution of AMPA glutamate receptor GluR1 subunit-immunoreactive neurons and their co-localization with calcium-binding proteins and GABA in the mouse visual cortex.	Pubmed	0.001153	1	0.003621	0.0352	1	1	GRIA1
Pubmed	31956100	DNMT3a mediates paclitaxel-induced abnormal expression of LINE-1 by increasing the intragenic methylation.	Pubmed	0.001153	1	0.003621	0.0352	1	1	DNMT3A
Pubmed	18493736	Exon sequencing and association analysis of polymorphisms in TCF7L2 with type 2 diabetes in a Chinese population.	Pubmed	0.001153	1	0.003621	0.0352	1	1	TCF7L2
Pubmed	18721752	System-wide investigation of ErbB4 reveals 19 sites of Tyr phosphorylation that are unusually selective in their recruitment properties.	Pubmed	0.001153	1	0.003621	0.0352	1	1	ERBB4
Pubmed	12086873	ITF-2, a downstream target of the Wnt/TCF pathway, is activated in human cancers with beta-catenin defects and promotes neoplastic transformation.	Pubmed	0.001153	1	0.003621	0.0352	1	1	TCF7L2
Pubmed	24952642	Nuclear BK channels regulate gene expression via the control of nuclear calcium signaling.	Pubmed	0.001153	1	0.003621	0.0352	1	1	KCNMA1
Pubmed	14575316	Proteomic analysis of Rac1 transgenic mice displaying dilated cardiomyopathy reveals an increase in creatine kinase M-chain protein abundance.	Pubmed	0.001153	1	0.003621	0.0352	1	1	RAC1
Pubmed	31784728	Neuronal impact of patient-specific aberrant NRXN1? splicing.	Pubmed	0.001153	1	0.003621	0.0352	1	1	NRXN1
Pubmed	22916254	Effects of rs7903146 variation in the Tcf7l2 gene in the lipid metabolism of three different populations.	Pubmed	0.001153	1	0.003621	0.0352	1	1	TCF7L2
Pubmed	21647268	Identification of differentially expressed genes in uveal melanoma using suppressive subtractive hybridization.	Pubmed	0.001153	1	0.003621	0.0352	1	1	PPP3CA
Pubmed	27035115	Tumor-promoting function of single nucleotide polymorphism rs1836724 (C3388T) alters multiple potential legitimate microRNA binding sites at the 3'-untranslated region of ErbB4 in breast cancer.	Pubmed	0.001153	1	0.003621	0.0352	1	1	ERBB4
Pubmed	17475677	Calcineurin-A alpha activation enhances the structure and function of regenerating muscles after myotoxic injury.	Pubmed	0.001153	1	0.003621	0.0352	1	1	PPP3CA
Pubmed	35241625	Epithelial RAC1-dependent cytoskeleton dynamics controls cell mechanics, cell shedding and barrier integrity in intestinal inflammation.	Pubmed	0.001153	1	0.003621	0.0352	1	1	RAC1
Pubmed	20795536	Memory Th1/Th2 cell generation controlled by Schnurri-2.	Pubmed	0.001153	1	0.003621	0.0352	1	1	HIVEP2
Pubmed	29907613	A modular dCas9-SunTag DNMT3A epigenome editing system overcomes pervasive off-target activity of direct fusion dCas9-DNMT3A constructs.	Pubmed	0.001153	1	0.003621	0.0352	1	1	DNMT3A
Pubmed	20921533	Differential suppression of tumor-specific CD8+ T cells by regulatory T cells.	Pubmed	0.001153	1	0.003621	0.0352	1	1	KCNMA1
Pubmed	15351503	Early postnatal Purkinje cells from staggerer mice undergo aberrant development in vitro with characteristic morphologic and gene expression abnormalities.	Pubmed	0.001153	1	0.003621	0.0352	1	1	RORA
Pubmed	20975381	Analysis of ERBB4 mutations and expression in japanese patients with lung cancer.	Pubmed	0.001153	1	0.003621	0.0352	1	1	ERBB4
Pubmed	11754364	Occurrence of glutamate receptor subunit 1-containing aggresome-like structures during normal development of rat spinal cord interneurons.	Pubmed	0.001153	1	0.003621	0.0352	1	1	GRIA1
Pubmed	22066015	Recurrent DNMT3A R882 mutations in Chinese patients with acute myeloid leukemia and myelodysplastic syndrome.	Pubmed	0.001153	1	0.003621	0.0352	1	1	DNMT3A
Pubmed	35341056	Transcription factor 7-like 2 single nucleotide polymorphisms rs290487 and rs290481 are associated with dyslipidemia in the Balinese population.	Pubmed	0.001153	1	0.003621	0.0352	1	1	TCF7L2
Pubmed	19563775	Overexpression of Rac1 in leukemia patients and its role in leukemia cell migration and growth.	Pubmed	0.001153	1	0.003621	0.0352	1	1	RAC1
Pubmed	18776896	Laminar analysis of the role of GluR1 in experience-dependent and synaptic depression in barrel cortex.	Pubmed	0.001153	1	0.003621	0.0352	1	1	GRIA1
Pubmed	30139741	StAR-related lipid transfer domain 11 (STARD11)-mediated ceramide transport mediates extracellular vesicle biogenesis.	Pubmed	0.001153	1	0.003621	0.0352	1	1	CERT1
Pubmed	7987297	Cloning and characterization of human and mouse homologs of the Drosophila calcium-activated potassium channel gene, slowpoke.	Pubmed	0.001153	1	0.003621	0.0352	1	1	KCNMA1
Pubmed	22869376	Structural basis for the Golgi association by the pleckstrin homology domain of the ceramide trafficking protein (CERT).	Pubmed	0.001153	1	0.003621	0.0352	1	1	CERT1
Pubmed	21330953	BK large conductance Ca²+-activated K+ channel-deficient mice are not resistant to hypotension and display reduced survival benefit following polymicrobial sepsis.	Pubmed	0.001153	1	0.003621	0.0352	1	1	KCNMA1
Pubmed	19664265	Roles of the AMPA receptor subunit GluA1 but not GluA2 in synaptic potentiation and activation of ERK in the anterior cingulate cortex.	Pubmed	0.001153	1	0.003621	0.0352	1	1	GRIA1
Pubmed	21993668	Frequency, onset and clinical impact of somatic DNMT3A mutations in therapy-related and secondary acute myeloid leukemia.	Pubmed	0.001153	1	0.003621	0.0352	1	1	DNMT3A
Pubmed	22730298	RNA modulation of the human DNA methyltransferase 3A.	Pubmed	0.001153	1	0.003621	0.0352	1	1	DNMT3A
Pubmed	36931244	Single substitution in H3.3G34 alters DNMT3A recruitment to cause progressive neurodegeneration.	Pubmed	0.001153	1	0.003621	0.0352	1	1	DNMT3A
Pubmed	26200491	Expansion of CTG18.1 Trinucleotide Repeat in TCF4 Is a Potent Driver of Fuchs' Corneal Dystrophy.	Pubmed	0.001153	1	0.003621	0.0352	1	1	TCF4
Pubmed	30638145	Epigenetic control of hypersensitivity in chronic inflammatory pain by the de novo DNA methyltransferase Dnmt3a2.	Pubmed	0.001153	1	0.003621	0.0352	1	1	DNMT3A
Pubmed	28754924	Dynamic scaffolds for neuronal signaling: in silico analysis of the TANC protein family.	Pubmed	0.001153	1	0.003621	0.0352	1	1	TANC2
Pubmed	12149279	Elimination of the BK(Ca) channel's high-affinity Ca(2+) sensitivity.	Pubmed	0.001153	1	0.003621	0.0352	1	1	KCNMA1
Pubmed	26986900	Transcription factor E2-2 inhibits the proliferation of endothelial progenitor cells by suppressing autophagy.	Pubmed	0.001153	1	0.003621	0.0352	1	1	TCF4
Pubmed	8975731	Assignment of the human FAC1 gene to chromosome 17q24 by fluorescence in situ hybridization.	Pubmed	0.001153	1	0.003621	0.0352	1	1	BPTF
Pubmed	19585101	A susceptibility gene for type 2 diabetes confers substantial risk for diabetes complicating cystic fibrosis.	Pubmed	0.001153	1	0.003621	0.0352	1	1	TCF7L2
Pubmed	31969470	The Origin of Physiological Local mGluR1 Supralinear Ca	Pubmed	0.001153	1	0.003621	0.0352	1	1	GRIA1
Pubmed	33549124	Gender-specific associations between polymorphisms of the circadian gene RORA and cutaneous melanoma susceptibility.	Pubmed	0.001153	1	0.003621	0.0352	1	1	RORA
Pubmed	36429088	JMJD1C Regulates Megakaryopoiesis in In Vitro Models through the Actin Network.	Pubmed	0.001153	1	0.003621	0.0352	1	1	JMJD1C
Pubmed	10828605	Assignment of the TCF-4 gene (TCF7L2) to human chromosome band 10q25.3.	Pubmed	0.001153	1	0.003621	0.0352	1	1	TCF7L2
Pubmed	17392702	Disruption of the CNTNAP2 gene in a t(7;15) translocation family without symptoms of Gilles de la Tourette syndrome.	Pubmed	0.001153	1	0.003621	0.0352	1	1	CNTNAP2
Pubmed	16855264	TCF7L2 polymorphisms and progression to diabetes in the Diabetes Prevention Program.	Pubmed	0.001153	1	0.003621	0.0352	1	1	TCF7L2
Pubmed	21890328	The putative functional rs1045881 marker of neurexin-1 in schizophrenia and clozapine response.	Pubmed	0.001153	1	0.003621	0.0352	1	1	NRXN1
Pubmed	23559092	Small interfering RNA targeting Rac1 sensitizes colon cancer to dihydroartemisinin-induced cell cycle arrest and inhibited cell migration by suppressing NF?B activity.	Pubmed	0.001153	1	0.003621	0.0352	1	1	RAC1
Pubmed	18093184	Activated Rac1, but not the tumorigenic variant Rac1b, is ubiquitinated on Lys 147 through a JNK-regulated process.	Pubmed	0.001153	1	0.003621	0.0352	1	1	RAC1
Pubmed	26974950	Rare loss-of-function variants in SETD1A are associated with schizophrenia and developmental disorders.	Pubmed	0.001153	1	0.003621	0.0352	1	1	SETD1A
Pubmed	28670936	Identification and characterization of ErbB4 kinase inhibitors for effective breast cancer therapy.	Pubmed	0.001153	1	0.003621	0.0352	1	1	ERBB4
Pubmed	34599943	Split Chloramphenicol Acetyl-Transferase Assay Reveals Self-Ubiquitylation-Dependent Regulation of UBE3B.	Pubmed	0.001153	1	0.003621	0.0352	1	1	UBE3B
Pubmed	26390863	Single-cell analysis reveals key roles for Bcl11a in regulating stem cell fate decisions.	Pubmed	0.001153	1	0.003621	0.0352	1	1	BCL11A
Pubmed	22860916	HDAC1/DNMT3A-containing complex is associated with suppression of Oct4 in cervical cancer cells.	Pubmed	0.001153	1	0.003621	0.0352	1	1	DNMT3A
Pubmed	19906877	Specific roles of AMPA receptor subunit GluR1 (GluA1) phosphorylation sites in regulating synaptic plasticity in the CA1 region of hippocampus.	Pubmed	0.001153	1	0.003621	0.0352	1	1	GRIA1
Pubmed	27285855	BCL11A expression in acute phase chronic myeloid leukemia.	Pubmed	0.001153	1	0.003621	0.0352	1	1	BCL11A
Pubmed	30387679	The nuclear receptor ROR? protects against angiotensin II-induced cardiac hypertrophy and heart failure.	Pubmed	0.001153	1	0.003621	0.0352	1	1	RORA
Pubmed	21864053	Intramuscular administration of a VEGF zinc finger transcription factor activator (VEGF-ZFP-TF) improves functional outcomes in SOD1 rats.	Pubmed	0.001153	1	0.003621	0.0352	1	1	BCL11A
Pubmed	22918831	Autoacetylation of the MYST lysine acetyltransferase MOF protein.	Pubmed	0.001153	1	0.003621	0.0352	1	1	KAT8
Pubmed	20590401	Fine mapping of calcineurin (PPP3CA) gene reveals novel alternative splicing patterns, association of 5'UTR trinucleotide repeat with addiction vulnerability, and differential isoform expression in Alzheimer's disease.	Pubmed	0.001153	1	0.003621	0.0352	1	1	PPP3CA
Pubmed	26247146	Time-Dependent Effects of Ethanol on BK Channel Expression and Trafficking in Hippocampal Neurons.	Pubmed	0.001153	1	0.003621	0.0352	1	1	KCNMA1
Pubmed	24354472	Identification of Wnt/?-catenin signaling pathway in dermal papilla cells of human scalp hair follicles: TCF4 regulates the proliferation and secretory activity of dermal papilla cell.	Pubmed	0.001153	1	0.003621	0.0352	1	1	TCF7L2
Pubmed	24896186	Novel somatic and germline mutations in intracranial germ cell tumours.	Pubmed	0.001153	1	0.003621	0.0352	1	1	JMJD1C
Pubmed	23926018	[Study of the association between SNP rs7903146(C/T) in TCF7L2 and metabolic syndrome in Chinese Korean and Han populations from Yanbian].	Pubmed	0.001153	1	0.003621	0.0352	1	1	TCF7L2
Pubmed	25938782	BCL11A deletions result in fetal hemoglobin persistence and neurodevelopmental alterations.	Pubmed	0.001153	1	0.003621	0.0352	1	1	BCL11A
Pubmed	28630074	The Enterohemorrhagic Escherichia coli Effector EspW Triggers Actin Remodeling in a Rac1-Dependent Manner.	Pubmed	0.001153	1	0.003621	0.0352	1	1	RAC1
Pubmed	27285860	Rac1 in Muscle Is Dispensable for Improved Insulin Action After Exercise in Mice.	Pubmed	0.001153	1	0.003621	0.0352	1	1	RAC1
Pubmed	26423458	Genome-wide disruption of 5-hydroxymethylcytosine in a mouse model of autism.	Pubmed	0.001153	1	0.003621	0.0352	1	1	CNTNAP2
Pubmed	28939616	Histone H3K4 methylation-dependent and -independent functions of Set1A/COMPASS in embryonic stem cell self-renewal and differentiation.	Pubmed	0.001153	1	0.003621	0.0352	1	1	SETD1A
Pubmed	22744846	Screening for mutation R882 in the DNMT3A gene in Chinese patients with hematological disease.	Pubmed	0.001153	1	0.003621	0.0352	1	1	DNMT3A
Pubmed	23416703	Epigenetic regulation of RAC1 induces synaptic remodeling in stress disorders and depression.	Pubmed	0.001153	1	0.003621	0.0352	1	1	RAC1
Pubmed	25581060	Systemically administered neuregulin-1?1 rescues nigral dopaminergic neurons via the ErbB4 receptor tyrosine kinase in MPTP mouse models of Parkinson's disease.	Pubmed	0.001153	1	0.003621	0.0352	1	1	ERBB4
Pubmed	25335735	Genetic variation of ErbB4 confers risk of colorectal cancer in a Chinese Han population.	Pubmed	0.001153	1	0.003621	0.0352	1	1	ERBB4
Pubmed	24937014	Selective role for DNMT3a in learning and memory.	Pubmed	0.001153	1	0.003621	0.0352	1	1	DNMT3A
Pubmed	30614312	Relationship of lactation, BMI, and rs12255372 TCF7L2 polymorphism on the conversion to type 2 diabetes mellitus in women with previous gestational diabetes.	Pubmed	0.001153	1	0.003621	0.0352	1	1	TCF7L2
Pubmed	21707482	Ceramide transfer protein and cancer.	Pubmed	0.001153	1	0.003621	0.0352	1	1	CERT1
Pubmed	34774870	Mast1 mediates radiation-induced gastric injury via the P38 MAPK pathway.	Pubmed	0.001153	1	0.003621	0.0352	1	1	MAST1
Pubmed	28343708	A new case of Pitt-Hopkins-like syndrome 2?	Pubmed	0.001153	1	0.003621	0.0352	1	1	NRXN1
Pubmed	10757802	Evi9 encodes a novel zinc finger protein that physically interacts with BCL6, a known human B-cell proto-oncogene product.	Pubmed	0.001153	1	0.003621	0.0352	1	1	BCL11A
Pubmed	24829397	Convergent and divergent cellular responses by ErbB4 isoforms in mammary epithelial cells.	Pubmed	0.001153	1	0.003621	0.0352	1	1	ERBB4
Pubmed	35531971	Developmental disruption to the cortical transcriptome and synaptosome in a model of SETD1A loss-of-function.	Pubmed	0.001153	1	0.003621	0.0352	1	1	SETD1A
Pubmed	20823240	Selective viral vector transduction of ErbB4 expressing cortical interneurons in vivo with a viral receptor-ligand bridge protein.	Pubmed	0.001153	1	0.003621	0.0352	1	1	ERBB4
Pubmed	17181866	Effects of the diabetes linked TCF7L2 polymorphism in a representative older population.	Pubmed	0.001153	1	0.003621	0.0352	1	1	TCF7L2
Pubmed	27774950	[Knock-down of BCL11A expression in breast cancer cells promotes MDA-MB-231 cell apoptosis].	Pubmed	0.001153	1	0.003621	0.0352	1	1	BCL11A
Pubmed	20162629	Intragenic rearrangements in NRXN1 in three families with autism spectrum disorder, developmental delay, and speech delay.	Pubmed	0.001153	1	0.003621	0.0352	1	1	NRXN1
Pubmed	28884119	Genetic Association Study of	Pubmed	0.001153	1	0.003621	0.0352	1	1	KCNQ5
Pubmed	26946078	Rac1 GTPase Promotes Interaction of Hematopoietic Stem/Progenitor Cell with Niche and Participates in Leukemia Initiation and Maintenance in Mouse.	Pubmed	0.001153	1	0.003621	0.0352	1	1	RAC1
Pubmed	26375248	High frequency of additional gene mutations in acute myeloid leukemia with MLL partial tandem duplication: DNMT3A mutation is associated with poor prognosis.	Pubmed	0.001153	1	0.003621	0.0352	1	1	DNMT3A
Pubmed	22405623	Mutation analysis of the NRXN1 gene in a Chinese autism cohort.	Pubmed	0.001153	1	0.003621	0.0352	1	1	NRXN1
Pubmed	26889750	Changes in dermal matrix in the absence of Rac1 in keratinocytes.	Pubmed	0.001153	1	0.003621	0.0352	1	1	RAC1
Pubmed	18166673	Electrophoretic techniques applied to the detection and analysis of the human microsatellite DG10s478.	Pubmed	0.001153	1	0.003621	0.0352	1	1	TCF7L2
Pubmed	26864433	Mammalian cells lacking either the cotranslational or posttranslocational oligosaccharyltransferase complex display substrate-dependent defects in asparagine linked glycosylation.	Pubmed	0.001153	1	0.003621	0.0352	1	1	TUSC3
Pubmed	27435854	Growth arrest of lung carcinoma cells (A549) by polyacrylate-anchored peroxovanadate by activating Rac1-NADPH oxidase signalling axis.	Pubmed	0.001153	1	0.003621	0.0352	1	1	RAC1
Pubmed	448358	Proteolipid protein: synthesis and assembly into quaking mouse myelin.	Pubmed	0.001153	1	0.003621	0.0352	1	1	QKI
Pubmed	31739141	DNMT3A R882H mutation in acute myeloid leukemia cell line SET-2.	Pubmed	0.001153	1	0.003621	0.0352	1	1	DNMT3A
Pubmed	21637803	Exonic DNA sequencing of ERBB4 in bipolar disorder.	Pubmed	0.001153	1	0.003621	0.0352	1	1	ERBB4
Pubmed	29130632	DOCK3-related neurodevelopmental syndrome: Biallelic intragenic deletion of DOCK3 in a boy with developmental delay and hypotonia.	Pubmed	0.001153	1	0.003621	0.0352	1	1	DOCK3
Pubmed	18094435	A novel polymorphism in the promoter region of ERBB4 is associated with breast and colorectal cancer risk.	Pubmed	0.001153	1	0.003621	0.0352	1	1	ERBB4
Pubmed	27989457	BK Channels Are Required for Multisensory Plasticity in the Oculomotor System.	Pubmed	0.001153	1	0.003621	0.0352	1	1	KCNMA1
Pubmed	23295285	Association of the rs7903146 single nucleotide polymorphism at the Transcription Factor 7-like 2 (TCF7L2) locus with type 2 diabetes in Brazilian subjects.	Pubmed	0.001153	1	0.003621	0.0352	1	1	TCF7L2
Pubmed	25834111	Neuregulin stimulation of cardiomyocyte regeneration in mice and human myocardium reveals a therapeutic window.	Pubmed	0.001153	1	0.003621	0.0352	1	1	ERBB4
Pubmed	31546272	Clinical Impact of the TCF7L2 Gene rs7903146 Type 2 Diabetes Mellitus Risk Polymorphism in Women with Gestational Diabetes Mellitus: Impaired Glycemic Control and Increased Need of Insulin Therapy.	Pubmed	0.001153	1	0.003621	0.0352	1	1	TCF7L2
Pubmed	32424051	CASPR2 autoimmunity in children expanding to mild encephalopathy with hypertension.	Pubmed	0.001153	1	0.003621	0.0352	1	1	CNTNAP2
Pubmed	23638218	RNAi screening identifies KAT8 as a key molecule important for cancer cell survival.	Pubmed	0.001153	1	0.003621	0.0352	1	1	KAT8
Pubmed	23523075	Mammalian X upregulation is associated with enhanced transcription initiation, RNA half-life, and MOF-mediated H4K16 acetylation.	Pubmed	0.001153	1	0.003621	0.0352	1	1	KAT8
Pubmed	35096319	Sequence Analysis of Transcription Factor 7-like 2 Protein (TCF7L2) in Iraqi Patients with Diabetic Mellitus Type 2 Using Bioinformatics Methods.	Pubmed	0.001153	1	0.003621	0.0352	1	1	TCF7L2
Pubmed	8577876	Spatial navigation of staggerer and normal mice during juvenile and adult stages.	Pubmed	0.001153	1	0.003621	0.0352	1	1	RORA
Pubmed	24656771	The R882H DNMT3A mutation associated with AML dominantly inhibits wild-type DNMT3A by blocking its ability to form active tetramers.	Pubmed	0.001153	1	0.003621	0.0352	1	1	DNMT3A
Pubmed	21691301	Regulation of the histone acetyltransferase activity of hMOF via autoacetylation of Lys274.	Pubmed	0.001153	1	0.003621	0.0352	1	1	KAT8
Pubmed	12857864	A dual role of the GTPase Rac in cardiac differentiation of stem cells.	Pubmed	0.001153	1	0.003621	0.0352	1	1	RAC1
Pubmed	28560437	The expression of DNA methyltransferases3A is specifically downregulated in chorionic villi of early embryo growth arrest cases.	Pubmed	0.001153	1	0.003621	0.0352	1	1	DNMT3A
Pubmed	27233035	NADPH Oxidase Contributes to Photoreceptor Degeneration in Constitutively Active RAC1 Mice.	Pubmed	0.001153	1	0.003621	0.0352	1	1	RAC1
Pubmed	22365836	What does CNTNAP2 reveal about autism spectrum disorder?	Pubmed	0.001153	1	0.003621	0.0352	1	1	CNTNAP2
Pubmed	20837928	Preoperative atorvastatin treatment in CABG patients rapidly improves vein graft redox state by inhibition of Rac1 and NADPH-oxidase activity.	Pubmed	0.001153	1	0.003621	0.0352	1	1	RAC1
Pubmed	18411267	Decreased ceramide transport protein (CERT) function alters sphingomyelin production following UVB irradiation.	Pubmed	0.001153	1	0.003621	0.0352	1	1	CERT1
Pubmed	23640545	Pitt-Hopkins Syndrome: intellectual disability due to loss of TCF4-regulated gene transcription.	Pubmed	0.001153	1	0.003621	0.0352	1	1	TCF4
Pubmed	17709525	The Paneth cell alpha-defensin deficiency of ileal Crohn's disease is linked to Wnt/Tcf-4.	Pubmed	0.001153	1	0.003621	0.0352	1	1	TCF7L2
Pubmed	27453576	BCL11A Haploinsufficiency Causes an Intellectual Disability Syndrome and Dysregulates Transcription.	Pubmed	0.001153	1	0.003621	0.0352	1	1	BCL11A
Pubmed	34688657	Intellectual-disability-associated mutations in the ceramide transport protein gene CERT1 lead to aberrant function and subcellular distribution.	Pubmed	0.001153	1	0.003621	0.0352	1	1	CERT1
Pubmed	34001888	Net decrease in spine-surface GluA1-containing AMPA receptors after post-learning sleep in the adult mouse cortex.	Pubmed	0.001153	1	0.003621	0.0352	1	1	GRIA1
Pubmed	27108799	Germline De Novo Mutations in GNB1 Cause Severe Neurodevelopmental Disability, Hypotonia, and Seizures.	Pubmed	0.001153	1	0.003621	0.0352	1	1	GNB1
Pubmed	24147096	Defining the contribution of CNTNAP2 to autism susceptibility.	Pubmed	0.001153	1	0.003621	0.0352	1	1	CNTNAP2
Pubmed	17787018	New implications for the QUAKING RNA binding protein in human disease.	Pubmed	0.001153	1	0.003621	0.0352	1	1	QKI
Pubmed	24348429	Rare Genomic Variants Link Bipolar Disorder with Anxiety Disorders to CREB-Regulated Intracellular Signaling Pathways.	Pubmed	0.001153	1	0.003621	0.0352	1	1	JMJD1C
Pubmed	30594931	Rac1 Activity Is Modulated by Huntingtin and Dysregulated in Models of Huntington's Disease.	Pubmed	0.001153	1	0.003621	0.0352	1	1	RAC1
Pubmed	8383326	Ligand-specific activation of HER4/p180erbB4, a fourth member of the epidermal growth factor receptor family.	Pubmed	0.001153	1	0.003621	0.0352	1	1	ERBB4
Pubmed	36656812	Rac1 controls cell turnover and reversibility of the involution process in postpartum mammary glands.	Pubmed	0.001153	1	0.003621	0.0352	1	1	RAC1
Pubmed	36734726	Novel TCF7L2 familial linkage and association with Type 2 diabetes, depression, and their comorbidity.	Pubmed	0.001153	1	0.003621	0.0352	1	1	TCF7L2
Pubmed	16476528	mNSC1 shows no evidence of protein-coding capacity.	Pubmed	0.001153	1	0.003621	0.0352	1	1	SETD1A
Pubmed	19822762	Mouse neurexin-1alpha deletion causes correlated electrophysiological and behavioral changes consistent with cognitive impairments.	Pubmed	0.001153	1	0.003621	0.0352	1	1	NRXN1
Pubmed	36263318	gene associated postprandial triglyceride dysmetabolism- a novel mechanism for diabetes risk among Asian Indians.	Pubmed	0.001153	1	0.003621	0.0352	1	1	TCF7L2
Pubmed	23115634	CNTNAP2 and language processing in healthy individuals as measured with ERPs.	Pubmed	0.001153	1	0.003621	0.0352	1	1	CNTNAP2
Pubmed	31649263	The efficacy of interferon-beta therapy in multiple sclerosis patients: investigation of the RORA gene as a predictive biomarker.	Pubmed	0.001153	1	0.003621	0.0352	1	1	RORA
Pubmed	11850116	Age-related phenotypes in the staggerer mouse expand the RORalpha nuclear receptor's role beyond the cerebellum.	Pubmed	0.001153	1	0.003621	0.0352	1	1	RORA
Pubmed	20970476	Calcineurin inhibition with systemic FK506 treatment increases dendritic branching and dendritic spine density in healthy adult mouse brain.	Pubmed	0.001153	1	0.003621	0.0352	1	1	PPP3CA
Pubmed	34573342	Attention Deficit Hyperactivity and Autism Spectrum Disorders as the Core Symptoms of AUTS2 Syndrome: Description of Five New Patients and Update of the Frequency of Manifestations and Genotype-Phenotype Correlation.	Pubmed	0.001153	1	0.003621	0.0352	1	1	AUTS2
Pubmed	17090688	Rac1-mediated Bcl-2 induction is critical in antigen-induced CD4 single-positive differentiation of a CD4+CD8+ immature thymocyte line.	Pubmed	0.001153	1	0.003621	0.0352	1	1	RAC1
Pubmed	24907359	SETBP1 mutations in 106 patients with therapy-related myeloid neoplasms.	Pubmed	0.001153	1	0.003621	0.0352	1	1	SETBP1
Pubmed	17901123	Human cutaneous reactive hyperaemia: role of BKCa channels and sensory nerves.	Pubmed	0.001153	1	0.003621	0.0352	1	1	KCNMA1
Pubmed	34168285	Neurexin 1 variants as risk factors for suicide death.	Pubmed	0.001153	1	0.003621	0.0352	1	1	NRXN1
Pubmed	22081665	Do AML patients with DNMT3A exon 23 mutations benefit from idarubicin as compared to daunorubicin? A single center experience.	Pubmed	0.001153	1	0.003621	0.0352	1	1	DNMT3A
Pubmed	10900268	In vitro and in vivo evidence for orphan nuclear receptor RORalpha function in bone metabolism.	Pubmed	0.001153	1	0.003621	0.0352	1	1	RORA
Pubmed	23824189	A calcineurin-dependent switch controls the trafficking function of ?-arrestin Aly1/Art6.	Pubmed	0.001153	1	0.003621	0.0352	1	1	PPP3CA
Pubmed	18302142	Transcriptional response of dermal fibroblasts in direct current electric fields.	Pubmed	0.001153	1	0.003621	0.0352	1	1	JMJD1C
Pubmed	20547484	The Dnmt3a PWWP domain reads histone 3 lysine 36 trimethylation and guides DNA methylation.	Pubmed	0.001153	1	0.003621	0.0352	1	1	DNMT3A
Pubmed	28179294	Clinical Significance of Methylation and Reduced Expression of the Quaking Gene in Colorectal Cancer.	Pubmed	0.001153	1	0.003621	0.0352	1	1	QKI
Pubmed	31676834	TCF7L2 polymorphisms are associated with amygdalar volume in elderly individuals with Type 2 Diabetes.	Pubmed	0.001153	1	0.003621	0.0352	1	1	TCF7L2
Pubmed	18655717	Weak or no association of TCF7L2 variants with Type 2 diabetes risk in an Arab population.	Pubmed	0.001153	1	0.003621	0.0352	1	1	TCF7L2
Pubmed	24058414	Knockdown of human TCF4 affects multiple signaling pathways involved in cell survival, epithelial to mesenchymal transition and neuronal differentiation.	Pubmed	0.001153	1	0.003621	0.0352	1	1	TCF4
Pubmed	27442895	Rac1 in human diseases: The therapeutic potential of targeting Rac1 signaling regulatory mechanisms.	Pubmed	0.001153	1	0.003621	0.0352	1	1	RAC1
Pubmed	23651211	Upregulation of T-cell factor-4 isoform-responsive target genes in hepatocellular carcinoma.	Pubmed	0.001153	1	0.003621	0.0352	1	1	TCF7L2
Pubmed	16861229	Cell migration and signaling specificity is determined by the phosphatidylserine recognition motif of Rac1.	Pubmed	0.001153	1	0.003621	0.0352	1	1	RAC1
Pubmed	36407762	Expression of alternative transcription factor 4 mRNAs and protein isoforms in the developing and adult rodent and human tissues.	Pubmed	0.001153	1	0.003621	0.0352	1	1	TCF4
Pubmed	17132940	QUAKING KH domain proteins as regulators of glial cell fate and myelination.	Pubmed	0.001153	1	0.003621	0.0352	1	1	QKI
Pubmed	32599143	The circadian nuclear receptor ROR? negatively regulates cerebral ischemia-reperfusion injury and mediates the neuroprotective effects of melatonin.	Pubmed	0.001153	1	0.003621	0.0352	1	1	RORA
Pubmed	27465520	Polymorphisms in TCF7L2 gene are associated with gestational diabetes mellitus in Chinese Han population.	Pubmed	0.001153	1	0.003621	0.0352	1	1	TCF7L2
Pubmed	17545169	Receptor occupancy and channel-opening kinetics: a study of GLUR1 L497Y AMPA receptor.	Pubmed	0.001153	1	0.003621	0.0352	1	1	GRIA1
Pubmed	35137520	TUSC3 inhibits cell proliferation and invasion in cervical squamous cell carcinoma via suppression of the AKT signalling pathway.	Pubmed	0.001153	1	0.003621	0.0352	1	1	TUSC3
Pubmed	32099033	Translational Inhibition of ?-Neurexin 2.	Pubmed	0.001153	1	0.003621	0.0352	1	1	NRXN2
Pubmed	25395418	Subclonal mutations in SETBP1 confer a poor prognosis in juvenile myelomonocytic leukemia.	Pubmed	0.001153	1	0.003621	0.0352	1	1	SETBP1
Pubmed	32889171	Melatonin treatment of repetitive behavioral deficits in the Cntnap2 mouse model of autism spectrum disorder.	Pubmed	0.001153	1	0.003621	0.0352	1	1	CNTNAP2
Pubmed	22691916	Critical role for cochlear hair cell BK channels for coding the temporal structure and dynamic range of auditory information for central auditory processing.	Pubmed	0.001153	1	0.003621	0.0352	1	1	KCNMA1
Pubmed	25058603	Differential transcriptional and posttranslational transcription factor 7-like regulation among nondiabetic individuals and type 2 diabetic patients.	Pubmed	0.001153	1	0.003621	0.0352	1	1	TCF7L2
Pubmed	21857094	Association of transcription factor 7-like 2 (TCF7L2) gene polymorphism with posttransplant diabetes mellitus in kidney transplant patients medicated with tacrolimus.	Pubmed	0.001153	1	0.003621	0.0352	1	1	TCF7L2
Pubmed	25684393	Mediator subunit 23 overexpression as a novel target for suppressing proliferation and tumorigenesis in hepatocellular carcinoma.	Pubmed	0.001153	1	0.003621	0.0352	1	1	MED23
Pubmed	27222313	Inhibition of Rac1 reduces store overload-induced calcium release and protects against ventricular arrhythmia.	Pubmed	0.001153	1	0.003621	0.0352	1	1	RAC1
Pubmed	32346159	Characterization of SETD1A haploinsufficiency in humans and Drosophila defines a novel neurodevelopmental syndrome.	Pubmed	0.001153	1	0.003621	0.0352	1	1	SETD1A
Pubmed	18316727	The RCK1 high-affinity Ca2+ sensor confers carbon monoxide sensitivity to Slo1 BK channels.	Pubmed	0.001153	1	0.003621	0.0352	1	1	KCNMA1
Pubmed	11832330	Ca(2+)-activated K+ channel inhibition by reactive oxygen species.	Pubmed	0.001153	1	0.003621	0.0352	1	1	KCNMA1
Pubmed	27991732	Acute myeloid leukemia-associated DNMT3A p.Arg882His mutation in a patient with Tatton-Brown-Rahman overgrowth syndrome as a constitutional mutation.	Pubmed	0.001153	1	0.003621	0.0352	1	1	DNMT3A
Pubmed	17245589	A genetic variation of the transcription factor 7-like 2 gene is associated with risk of type 2 diabetes in the Japanese population.	Pubmed	0.001153	1	0.003621	0.0352	1	1	TCF7L2
Pubmed	9225734	FAC1 expression and localization in motor neurons of developing, adult, and amyotrophic lateral sclerosis spinal cord.	Pubmed	0.001153	1	0.003621	0.0352	1	1	BPTF
Pubmed	34584074	Inhibition of nuclear receptor ROR? attenuates cartilage damage in osteoarthritis by modulating IL-6/STAT3 pathway.	Pubmed	0.001153	1	0.003621	0.0352	1	1	RORA
Pubmed	28420445	Investigation of the association between the TCF7L2 rs7903146 (C/T) gene polymorphism and obesity in a Cameroonian population: a pilot study.	Pubmed	0.001153	1	0.003621	0.0352	1	1	TCF7L2
Pubmed	26617787	RAC1 overexpression promotes the proliferation, migration and epithelial-mesenchymal transition of lens epithelial cells.	Pubmed	0.001153	1	0.003621	0.0352	1	1	RAC1
Pubmed	17503332	Type 2 diabetes TCF7L2 risk genotypes alter birth weight: a study of 24,053 individuals.	Pubmed	0.001153	1	0.003621	0.0352	1	1	TCF7L2
Pubmed	21685466	DNMT3A mutations are rare in childhood acute myeloid leukemia.	Pubmed	0.001153	1	0.003621	0.0352	1	1	DNMT3A
Pubmed	24418105	Direct association of the unique C-terminal tail of transmembrane AMPA receptor regulatory protein ?-8 with calcineurin.	Pubmed	0.001153	1	0.003621	0.0352	1	1	PPP3CA
Pubmed	21372752	Evidence for a functional genetic polymorphism of the Rho-GTPase Rac1. Implication in azathioprine response?	Pubmed	0.001153	1	0.003621	0.0352	1	1	RAC1
Pubmed	23193183	Transferability and fine mapping of type 2 diabetes loci in African Americans: the Candidate Gene Association Resource Plus Study.	Pubmed	0.001153	1	0.003621	0.0352	1	1	TCF7L2
Pubmed	23165966	Mosaic 18q21.2 deletions including the TCF4 gene: a clinical report.	Pubmed	0.001153	1	0.003621	0.0352	1	1	TCF4
Pubmed	29749029	Rac1 muscle knockout exacerbates the detrimental effect of high-fat diet on insulin-stimulated muscle glucose uptake independently of Akt.	Pubmed	0.001153	1	0.003621	0.0352	1	1	RAC1
Pubmed	31721002	Evaluating the Role of MAST1 as an Intellectual Disability Disease Gene: Identification of a Novel De Novo Variant in a Patient with Developmental Disabilities.	Pubmed	0.001153	1	0.003621	0.0352	1	1	MAST1
Pubmed	29300891	Loss of Cntnap2 Causes Axonal Excitability Deficits, Developmental Delay in Cortical Myelination, and Abnormal Stereotyped Motor Behavior.	Pubmed	0.001153	1	0.003621	0.0352	1	1	CNTNAP2
Pubmed	30681176	Downregulated Rac1 promotes apoptosis and inhibits the clearance of apoptotic cells in airway epithelial cells, which may be associated with airway hyper-responsiveness in asthma.	Pubmed	0.001153	1	0.003621	0.0352	1	1	RAC1
Pubmed	22140451	Cholesterol tuning of BK ethanol response is enantioselective, and is a function of accompanying lipids.	Pubmed	0.001153	1	0.003621	0.0352	1	1	KCNMA1
Pubmed	16837587	The role of nitric oxide and GluR1 in presynaptic and postsynaptic components of neocortical potentiation.	Pubmed	0.001153	1	0.003621	0.0352	1	1	GRIA1
Pubmed	21233683	Mutational analysis of the extracellular domain of ERBB4 gene in common carcinomas.	Pubmed	0.001153	1	0.003621	0.0352	1	1	ERBB4
Pubmed	28487226	Oncogenic function of TUSC3 in non-small cell lung cancer is associated with Hedgehog signalling pathway.	Pubmed	0.001153	1	0.003621	0.0352	1	1	TUSC3
Pubmed	9563567	Temporal and spatial expression of erbB4 in ectodermal and mesenchymal cells during primary palatogenesis in noncleft and cleft strains of mice.	Pubmed	0.001153	1	0.003621	0.0352	1	1	ERBB4
Pubmed	30904385	Liver-specific ROR? deletion does not affect the metabolic susceptibility to western style diet feeding.	Pubmed	0.001153	1	0.003621	0.0352	1	1	RORA
Pubmed	16837552	The intracellular domain of ErbB4 induces differentiation of mammary epithelial cells.	Pubmed	0.001153	1	0.003621	0.0352	1	1	ERBB4
Pubmed	17003360	Transcription factor TCF7L2 genetic study in the French population: expression in human beta-cells and adipose tissue and strong association with type 2 diabetes.	Pubmed	0.001153	1	0.003621	0.0352	1	1	TCF7L2
Pubmed	31071300	ROR alpha protects against LPS-induced inflammation by down-regulating SIRT1/NF-kappa B pathway.	Pubmed	0.001153	1	0.003621	0.0352	1	1	RORA
Pubmed	17868934	Rac1-dependent transcriptional up-regulation of p27Kip1 by homophilic cell-cell contact in vascular endothelial cells.	Pubmed	0.001153	1	0.003621	0.0352	1	1	RAC1
Pubmed	31817229	RAC1B: A Guardian of the Epithelial Phenotype and Protector Against Epithelial-Mesenchymal Transition.	Pubmed	0.001153	1	0.003621	0.0352	1	1	RAC1
Pubmed	26435502	Podocyte-specific deletion of Rac1 leads to aggravation of renal injury in STZ-induced diabetic mice.	Pubmed	0.001153	1	0.003621	0.0352	1	1	RAC1
Pubmed	1733857	Mapping of the human gene for the human immunodeficiency virus type 1 enhancer binding protein HIV-EP2 to chromosome 6q23-q24.	Pubmed	0.001153	1	0.003621	0.0352	1	1	HIVEP2
Pubmed	9829973	Role of the S4 segment in a voltage-dependent calcium-sensitive potassium (hSlo) channel.	Pubmed	0.001153	1	0.003621	0.0352	1	1	KCNMA1
Pubmed	26337038	Dysregulated ErbB4 Splicing in Schizophrenia: Selective Effects on Parvalbumin Expression.	Pubmed	0.001153	1	0.003621	0.0352	1	1	ERBB4
Pubmed	35468015	JMJD1C-regulated lipid synthesis contributes to the maintenance of	Pubmed	0.001153	1	0.003621	0.0352	1	1	JMJD1C
Pubmed	27482106	Extensive phosphorylation of AMPA receptors in neurons.	Pubmed	0.001153	1	0.003621	0.0352	1	1	GRIA1
Pubmed	35636076	RORA polymorphisms are risk factors for allergic rhinitis susceptibility in the Shaanxi Han population.	Pubmed	0.001153	1	0.003621	0.0352	1	1	RORA
Pubmed	32065797	ErbB4 Mutation that Decreased NRG1-ErbB4 Signaling Involved in the Pathogenesis of Amyotrophic Lateral Sclerosis/Frontotemporal Dementia.	Pubmed	0.001153	1	0.003621	0.0352	1	1	ERBB4
Pubmed	24216610	Akt and Rac1 signaling are jointly required for insulin-stimulated glucose uptake in skeletal muscle and downregulated in insulin resistance.	Pubmed	0.001153	1	0.003621	0.0352	1	1	RAC1
Pubmed	26707798	BCL11A expression in acute myeloid leukemia.	Pubmed	0.001153	1	0.003621	0.0352	1	1	BCL11A
Pubmed	25003574	The localization of HER4 intracellular domain and expression of its alternately-spliced isoforms have prognostic significance in ER+ HER2- breast cancer.	Pubmed	0.001153	1	0.003621	0.0352	1	1	ERBB4
Pubmed	19220851	Inducible knockout mutagenesis reveals compensatory mechanisms elicited by constitutive BK channel deficiency in overactive murine bladder.	Pubmed	0.001153	1	0.003621	0.0352	1	1	KCNMA1
Pubmed	25346526	Retinoic acid-related orphan receptor alpha reprograms glucose metabolism in glutamine-deficient hepatoma cells.	Pubmed	0.001153	1	0.003621	0.0352	1	1	RORA
Pubmed	17003358	Common single nucleotide polymorphisms in TCF7L2 are reproducibly associated with type 2 diabetes and reduce the insulin response to glucose in nondiabetic individuals.	Pubmed	0.001153	1	0.003621	0.0352	1	1	TCF7L2
Pubmed	17233629	First step of the cell-penetrating peptide mechanism involves Rac1 GTPase-dependent actin-network remodelling.	Pubmed	0.001153	1	0.003621	0.0352	1	1	RAC1
Pubmed	24318637	Molecular modeling of ErbB4/HER4 kinase in the context of the HER4 signaling network helps rationalize the effects of clinically identified HER4 somatic mutations on the cell phenotype.	Pubmed	0.001153	1	0.003621	0.0352	1	1	ERBB4
Pubmed	8987822	Neural cell type-specific expression of QKI proteins is altered in quakingviable mutant mice.	Pubmed	0.001153	1	0.003621	0.0352	1	1	QKI
Pubmed	33129761	Su(var)3-9, Enhancer of Zeste, and Trithorax Domain-Containing 5 Facilitates Tumor Growth and Pulmonary Metastasis through Up-Regulation of AKT1 Signaling in Breast Cancer.	Pubmed	0.001153	1	0.003621	0.0352	1	1	SETD5
Pubmed	16024812	hMOF histone acetyltransferase is required for histone H4 lysine 16 acetylation in mammalian cells.	Pubmed	0.001153	1	0.003621	0.0352	1	1	KAT8
Pubmed	23200864	Deficiency for the ubiquitin ligase UBE3B in a blepharophimosis-ptosis-intellectual-disability syndrome.	Pubmed	0.001153	1	0.003621	0.0352	1	1	UBE3B
Pubmed	33677389	Virus-induced activation of the rac1 protein at the site of respiratory syncytial virus assembly is a requirement for virus particle assembly on infected cells.	Pubmed	0.001153	1	0.003621	0.0352	1	1	RAC1
Pubmed	18302196	Evaluation of a variant in the transcription factor 7-like 2 (TCF7L2) gene and prostate cancer risk in a population-based study.	Pubmed	0.001153	1	0.003621	0.0352	1	1	TCF7L2
Pubmed	34020954	Adult neural stem cells have latent inflammatory potential that is kept suppressed by	Pubmed	0.001153	1	0.003621	0.0352	1	1	TCF4
Pubmed	19536293	Attenuated AMPA receptor expression allows glioblastoma cell survival in glutamate-rich environment.	Pubmed	0.001153	1	0.003621	0.0352	1	1	GRIA1
Pubmed	31835092	Loss of RAR-related orphan receptor alpha (ROR?) selectively lowers docosahexaenoic acid in developing cerebellum.	Pubmed	0.001153	1	0.003621	0.0352	1	1	RORA
Pubmed	24925104	Clinical and non-targeted metabolomic profiling of homozygous carriers of Transcription Factor 7-like 2 variant rs7903146.	Pubmed	0.001153	1	0.003621	0.0352	1	1	TCF7L2
Pubmed	23977356	Limited TCF7L2 expression in MS lesions.	Pubmed	0.001153	1	0.003621	0.0352	1	1	TCF7L2
Pubmed	23734197	Rac1 selective activation improves retina ganglion cell survival and regeneration.	Pubmed	0.001153	1	0.003621	0.0352	1	1	RAC1
Pubmed	29414941	Structural basis for DNMT3A-mediated de novo DNA methylation.	Pubmed	0.001153	1	0.003621	0.0352	1	1	DNMT3A
Pubmed	28935992	Distinct clinical and biological implications of various DNMT3A mutations in myeloid neoplasms.	Pubmed	0.001153	1	0.003621	0.0352	1	1	DNMT3A
Pubmed	33639073	Whole Exome Sequencing Identifies Cohesin Component STAG1 Mutation in de novo Acute Myeloid Leukemia (FAB M2): A Pilot Study with Cytogenetics, Clinical and Prognostic Implications.	Pubmed	0.001153	1	0.003621	0.0352	1	1	STAG1
Pubmed	34035170	Cross-platform validation of neurotransmitter release impairments in schizophrenia patient-derived	Pubmed	0.001153	1	0.003621	0.0352	1	1	NRXN1
Pubmed	32866423	Rac1 repression reverses chemoresistance by targeting tumor metabolism.	Pubmed	0.001153	1	0.003621	0.0352	1	1	RAC1
Pubmed	25691420	Kaufman oculocerebrofacial syndrome in sisters with novel compound heterozygous mutation in UBE3B.	Pubmed	0.001153	1	0.003621	0.0352	1	1	UBE3B
Pubmed	34289056	Structural and biochemical insight into the mechanism of dual CpG site binding and methylation by the DNMT3A DNA methyltransferase.	Pubmed	0.001153	1	0.003621	0.0352	1	1	DNMT3A
Pubmed	12180136	Isolation and sequencing of a putative promoter region of the murine G protein beta 1 subunit (GNB1) gene.	Pubmed	0.001153	1	0.003621	0.0352	1	1	GNB1
Pubmed	9520475	staggerer phenotype in retinoid-related orphan receptor alpha-deficient mice.	Pubmed	0.001153	1	0.003621	0.0352	1	1	RORA
Pubmed	31415762	Calcineurin controls gene transcription following stimulation of a G?q-coupled designer receptor.	Pubmed	0.001153	1	0.003621	0.0352	1	1	PPP3CA
Pubmed	12379233	Identification and characterization of heart-specific splicing of human neurexin 3 mRNA (NRXN3).	Pubmed	0.001153	1	0.003621	0.0352	1	1	NRXN3
Pubmed	10919662	The human T-cell transcription factor-4 gene: structure, extensive characterization of alternative splicings, and mutational analysis in colorectal cancer cell lines.	Pubmed	0.001153	1	0.003621	0.0352	1	1	TCF7L2
Pubmed	24716599	Genetic variants of DNMT3A and systemic lupus erythematosus susceptibility.	Pubmed	0.001153	1	0.003621	0.0352	1	1	DNMT3A
Pubmed	22645246	Prostaglandin E? increases fibroblast gene-specific and global DNA methylation via increased DNA methyltransferase expression.	Pubmed	0.001153	1	0.003621	0.0352	1	1	DNMT3A
Pubmed	23855352	Association of the rs7903146 polymorphism in transcription factor 7-like 2 (TCF7L2) gene with gestational diabetes mellitus: a meta-analysis.	Pubmed	0.001153	1	0.003621	0.0352	1	1	TCF7L2
Pubmed	27029405	Quaking promotes monocyte differentiation into pro-atherogenic macrophages by controlling pre-mRNA splicing and gene expression.	Pubmed	0.001153	1	0.003621	0.0352	1	1	QKI
Pubmed	16402353	The involvement of ErbB4 with schizophrenia: association and expression studies.	Pubmed	0.001153	1	0.003621	0.0352	1	1	ERBB4
Pubmed	34750790	Association of Nicotine Use Disorder with Neurexin 3 Gene Polymorphisms.	Pubmed	0.001153	1	0.003621	0.0352	1	1	NRXN3
Pubmed	31530798	NRXN1 is associated with enlargement of the temporal horns of the lateral ventricles in psychosis.	Pubmed	0.001153	1	0.003621	0.0352	1	1	NRXN1
Pubmed	18179895	Molecular cytogenetic analysis and resequencing of contactin associated protein-like 2 in autism spectrum disorders.	Pubmed	0.001153	1	0.003621	0.0352	1	1	CNTNAP2
Pubmed	19429708	Antitumorigenesis of antioxidants in a transgenic Rac1 model of Kaposi's sarcoma.	Pubmed	0.001153	1	0.003621	0.0352	1	1	RAC1
Pubmed	18179893	Linkage, association, and gene-expression analyses identify CNTNAP2 as an autism-susceptibility gene.	Pubmed	0.001153	1	0.003621	0.0352	1	1	CNTNAP2
Pubmed	24512939	DNMT3A R882 mutations in patients with cytogenetically normal acute myeloid leukemia and myelodysplastic syndrome.	Pubmed	0.001153	1	0.003621	0.0352	1	1	DNMT3A
Pubmed	18179894	A common genetic variant in the neurexin superfamily member CNTNAP2 increases familial risk of autism.	Pubmed	0.001153	1	0.003621	0.0352	1	1	CNTNAP2
Pubmed	18165265	A critical role for Rac1 in tumor progression of human colorectal adenocarcinoma cells.	Pubmed	0.001153	1	0.003621	0.0352	1	1	RAC1
Pubmed	23669401	Thiopurine effectiveness in patients with Crohn's disease: a study of genetic and clinical predictive factors.	Pubmed	0.001153	1	0.003621	0.0352	1	1	RAC1
Pubmed	27531620	AUTS2 Syndrome in a 68-year-old female: Natural history and further delineation of the phenotype.	Pubmed	0.001153	1	0.003621	0.0352	1	1	AUTS2
Pubmed	17878342	B cell antigen receptor-induced Rac1 activation and Rac1-dependent spreading are impaired in transitional immature B cells due to levels of membrane cholesterol.	Pubmed	0.001153	1	0.003621	0.0352	1	1	RAC1
Pubmed	26446217	Regulated Dynamic Trafficking of Neurexins Inside and Outside of Synaptic Terminals.	Pubmed	0.001153	1	0.003621	0.0352	1	1	NRXN1
Pubmed	27862268	Novel protective role of the circadian nuclear receptor retinoic acid-related orphan receptor-? in diabetic cardiomyopathy.	Pubmed	0.001153	1	0.003621	0.0352	1	1	RORA
Pubmed	36430143	Episignature Mapping of	Pubmed	0.001153	1	0.003621	0.0352	1	1	TRIP12
Pubmed	12614677	Sast124, a novel splice variant of syntrophin-associated serine/threonine kinase (SAST), is specifically localized in the restricted brain regions.	Pubmed	0.001153	1	0.003621	0.0352	1	1	MAST1
Pubmed	34048432	The DNMT3A PWWP domain is essential for the normal DNA methylation landscape in mouse somatic cells and oocytes.	Pubmed	0.001153	1	0.003621	0.0352	1	1	DNMT3A
Pubmed	23628959	SETBP1 mutations occur in 9% of MDS/MPN and in 4% of MPN cases and are strongly associated with atypical CML, monosomy 7, isochromosome i(17)(q10), ASXL1 and CBL mutations.	Pubmed	0.001153	1	0.003621	0.0352	1	1	SETBP1
Pubmed	34529206	The influence of NRXN1 on systemizing and the brain structure in healthy adults.	Pubmed	0.001153	1	0.003621	0.0352	1	1	NRXN1
Pubmed	36303144	DNMT3A R882H mutation drives daunorubicin resistance in acute myeloid leukemia via regulating NRF2/NQO1 pathway.	Pubmed	0.001153	1	0.003621	0.0352	1	1	DNMT3A
Pubmed	12543799	Melanoma metastasis suppression by chromosome 6: evidence for a pathway regulated by CRSP3 and TXNIP.	Pubmed	0.001153	1	0.003621	0.0352	1	1	MED23
Pubmed	29656859	Dual Molecular Effects of Dominant RORA Mutations Cause Two Variants of Syndromic Intellectual Disability with Either Autism or Cerebellar Ataxia.	Pubmed	0.001153	1	0.003621	0.0352	1	1	RORA
Pubmed	27528035	Evaluation of DNMT3A genetic polymorphisms as outcome predictors in AML patients.	Pubmed	0.001153	1	0.003621	0.0352	1	1	DNMT3A
Pubmed	33038488	Her4 promotes cancer metabolic reprogramming via the c-Myc-dependent signaling axis.	Pubmed	0.001153	1	0.003621	0.0352	1	1	ERBB4
Pubmed	16951224	Rac activation is associated with hepatocellular carcinoma metastasis by up-regulation of vascular endothelial growth factor expression.	Pubmed	0.001153	1	0.003621	0.0352	1	1	RAC1
Pubmed	22157225	Dominant-negative isoforms of Tcf/Lef proteins in development and disease.	Pubmed	0.001153	1	0.003621	0.0352	1	1	TCF7L2
Pubmed	25609058	DNMT3A Mutational Status Affects the Results of Dose-Escalated Induction Therapy in Acute Myelogenous Leukemia.	Pubmed	0.001153	1	0.003621	0.0352	1	1	DNMT3A
Pubmed	25962312	AUTS2 is a potential therapeutic target for pancreatic cancer patients with liver metastases.	Pubmed	0.001153	1	0.003621	0.0352	1	1	AUTS2
Pubmed	32514123	TETs compete with DNMT3 activity in pluripotent cells at thousands of methylated somatic enhancers.	Pubmed	0.001153	1	0.003621	0.0352	1	1	DNMT3A
Pubmed	22146553	Role of the TCF4 gene intronic variant in normal variation of corneal endothelium.	Pubmed	0.001153	1	0.003621	0.0352	1	1	TCF4
Pubmed	26934194	Accumulating evidence for a role of TCF7L2 variants in bipolar disorder with elevated body mass index.	Pubmed	0.001153	1	0.003621	0.0352	1	1	TCF7L2
Pubmed	32353257	Genomic Profiling by ALaP-Seq Reveals Transcriptional Regulation by PML Bodies through DNMT3A Exclusion.	Pubmed	0.001153	1	0.003621	0.0352	1	1	DNMT3A
Pubmed	17301832	Epidermal deletion of Rac1 causes stem cell depletion, irrespective of whether deletion occurs during embryogenesis or adulthood.	Pubmed	0.001153	1	0.003621	0.0352	1	1	RAC1
Pubmed	27423627	AUTS2 in the nucleus accumbens is essential for heroin-induced behavioral sensitization.	Pubmed	0.001153	1	0.003621	0.0352	1	1	AUTS2
Pubmed	25342617	Genetic association of TCF4 intronic polymorphisms, CTG18.1 and rs17089887, with Fuchs' endothelial corneal dystrophy in an Indian population.	Pubmed	0.001153	1	0.003621	0.0352	1	1	TCF4
Pubmed	3744044	Induction of new mutations in a mouse t-haplotype using ethylnitrosourea mutagenesis.	Pubmed	0.001153	1	0.003621	0.0352	1	1	QKI
Pubmed	29326107	Genetic Variation Augments Incretin Resistance and Influences Response to a Sulfonylurea and Metformin: The Study to Understand the Genetics of the Acute Response to Metformin and Glipizide in Humans (SUGAR-MGH).	Pubmed	0.001153	1	0.003621	0.0352	1	1	TCF7L2
Pubmed	34687402	Functional abnormality in the sensorimotor system attributed to NRXN1 variants in boys with attention deficit hyperactivity disorder.	Pubmed	0.001153	1	0.003621	0.0352	1	1	NRXN1
Pubmed	33772027	Oncolytic virotherapy induced CSDE1 neo-antigenesis restricts VSV replication but can be targeted by immunotherapy.	Pubmed	0.001153	1	0.003621	0.0352	1	1	CSDE1
Pubmed	24072884	RAC1: an emerging therapeutic option for targeting cancer angiogenesis and metastasis.	Pubmed	0.001153	1	0.003621	0.0352	1	1	RAC1
Pubmed	27958632	Association between rs7901695 and rs7903146 polymorphisms of the TCF7L2 gene and gestational diabetes in the population of Southern Poland.	Pubmed	0.001153	1	0.003621	0.0352	1	1	TCF7L2
Pubmed	25371149	Persistence of DNMT3A mutations at long-term remission in adult patients with AML.	Pubmed	0.001153	1	0.003621	0.0352	1	1	DNMT3A
Pubmed	21209897	Neuronal Ca2+-activated K+ channels limit brain infarction and promote survival.	Pubmed	0.001153	1	0.003621	0.0352	1	1	KCNMA1
Pubmed	18806947	TCF7L2 expression in diabetic patients undergoing bariatric surgery.	Pubmed	0.001153	1	0.003621	0.0352	1	1	TCF7L2
Pubmed	19017278	Real-time quantitative polymerase chain reaction (qPCR) analysis with fluorescence resonance energy transfer (FRET) probes reveals differential expression of the four ERBB4 juxtamembrane region variants between medulloblastoma and pilocytic astrocytoma.	Pubmed	0.001153	1	0.003621	0.0352	1	1	ERBB4
Pubmed	24452550	Regulation and function of histone acetyltransferase MOF.	Pubmed	0.001153	1	0.003621	0.0352	1	1	KAT8
Pubmed	23638102	Nutritional intervention restores muscle but not kidney phenotypes in adult calcineurin A? null mice.	Pubmed	0.001153	1	0.003621	0.0352	1	1	PPP3CA
Pubmed	28242822	Survival and growth of C57BL/6J mice lacking the BK channel, Kcnma1: lower adult body weight occurs together with higher body fat.	Pubmed	0.001153	1	0.003621	0.0352	1	1	KCNMA1
Pubmed	33660797	Upregulation of KCNMA1 facilitates the reversal effect of verapamil on the chemoresistance to cisplatin of esophageal squamous cell carcinoma cells.	Pubmed	0.001153	1	0.003621	0.0352	1	1	KCNMA1
Pubmed	18931675	Activation of Slo1 BK channels by Mg2+ coordinated between the voltage sensor and RCK1 domains.	Pubmed	0.001153	1	0.003621	0.0352	1	1	KCNMA1
Pubmed	28115996	Genotype- and sex-dependent effects of altered	Pubmed	0.001153	1	0.003621	0.0352	1	1	CNTNAP2
Pubmed	24366194	HER4 and its cytoplasmic isoforms are associated with progression-free survival of malignant melanoma.	Pubmed	0.001153	1	0.003621	0.0352	1	1	ERBB4
Pubmed	18576327	Role of Rac1 in a bleomycin-induced scleroderma model using fibroblast-specific Rac1-knockout mice.	Pubmed	0.001153	1	0.003621	0.0352	1	1	RAC1
Pubmed	21288692	Resequencing and follow-up of neurexin 1 (NRXN1) in schizophrenia patients.	Pubmed	0.001153	1	0.003621	0.0352	1	1	NRXN1
Pubmed	17903671	Netrin G1 mutations are an uncommon cause of atypical Rett syndrome with or without epilepsy.	Pubmed	0.001153	1	0.003621	0.0352	1	1	NTNG1
Pubmed	25180570	Genome-wide distribution of Auts2 binding localizes with active neurodevelopmental genes.	Pubmed	0.001153	1	0.003621	0.0352	1	1	AUTS2
Pubmed	16847096	Ring of negative charge in BK channels facilitates block by intracellular Mg2+ and polyamines through electrostatics.	Pubmed	0.001153	1	0.003621	0.0352	1	1	KCNMA1
Pubmed	29666142	Tumor xenograft modeling identifies an association between TCF4 loss and breast cancer chemoresistance.	Pubmed	0.001153	1	0.003621	0.0352	1	1	TCF4
Pubmed	16934755	Phosphorylation of ErbB4 on Tyr1056 is critical for inhibition of colony formation by prostate tumor cell lines.	Pubmed	0.001153	1	0.003621	0.0352	1	1	ERBB4
Pubmed	33417283	Regulation of the nuclear speckle localization and function of Rac1.	Pubmed	0.001153	1	0.003621	0.0352	1	1	RAC1
Pubmed	24247718	hSETD1A regulates Wnt target genes and controls tumor growth of colorectal cancer cells.	Pubmed	0.001153	1	0.003621	0.0352	1	1	SETD1A
Pubmed	35718959	and the Correlated Key Genes Ascribable to Globin Switching: An	Pubmed	0.001153	1	0.003621	0.0352	1	1	BCL11A
Pubmed	17065361	TCF7L2 variation predicts hyperglycemia incidence in a French general population: the data from an epidemiological study on the Insulin Resistance Syndrome (DESIR) study.	Pubmed	0.001153	1	0.003621	0.0352	1	1	TCF7L2
Pubmed	17340123	Replication study for the association of TCF7L2 with susceptibility to type 2 diabetes in a Japanese population.	Pubmed	0.001153	1	0.003621	0.0352	1	1	TCF7L2
Pubmed	9727977	Identification of c-MYC as a target of the APC pathway.	Pubmed	0.001153	1	0.003621	0.0352	1	1	TCF7L2
Pubmed	18433991	RAC1 activity and intracellular ROS modulate the migratory potential of MCF-7 cells through a NADPH oxidase and NFkappaB-dependent mechanism.	Pubmed	0.001153	1	0.003621	0.0352	1	1	RAC1
Pubmed	17317761	Transcription factor 7-like 2 (TCF7L2) is associated with gestational diabetes mellitus and interacts with adiposity to alter insulin secretion in Mexican Americans.	Pubmed	0.001153	1	0.003621	0.0352	1	1	TCF7L2
Pubmed	17303127	Differential trafficking of carboxyl isoforms of Ca2+-gated (Slo1) potassium channels.	Pubmed	0.001153	1	0.003621	0.0352	1	1	KCNMA1
Pubmed	7667406	Social isolation partially restores reproduction of male staggerer mutant mice.	Pubmed	0.001153	1	0.003621	0.0352	1	1	RORA
Pubmed	17120616	Phosphorylation of ErbB4 on tyrosine 1056 is critical for ErbB4 coupling to inhibition of colony formation by human mammary cell lines.	Pubmed	0.001153	1	0.003621	0.0352	1	1	ERBB4
Pubmed	28776581	Decreased Brain pH as a Shared Endophenotype of Psychiatric Disorders.	Pubmed	0.001153	1	0.003621	0.0352	1	1	HIVEP2
Pubmed	25147181	Cooperative DNA binding and protein/DNA fiber formation increases the activity of the Dnmt3a DNA methyltransferase.	Pubmed	0.001153	1	0.003621	0.0352	1	1	DNMT3A
Pubmed	27152953	Proteomic analysis of Rac1 signaling regulation by guanine nucleotide exchange factors.	Pubmed	0.001153	1	0.003621	0.0352	1	1	RAC1
Pubmed	25185411	Association of rs7903146, rs12255372, and rs290487 polymorphisms in TCF7L2 gene with type 2 diabetes in an Iranian Kurdish ethnic group.	Pubmed	0.001153	1	0.003621	0.0352	1	1	TCF7L2
Pubmed	35874808	Olanzapine Promotes the Occurrence of Metabolic Disorders in Conditional TCF7L2-Knockout Mice.	Pubmed	0.001153	1	0.003621	0.0352	1	1	TCF7L2
Pubmed	24045216	Constitutive activation of Rac1 in pancreatic ? cells facilitates F-actin depolymerization but exerts no influence on the increase of pancreatic ? cell mass and facilitation of insulin secretion.	Pubmed	0.001153	1	0.003621	0.0352	1	1	RAC1
Pubmed	24289567	DNMT3a rs1550117 polymorphism association with increased risk of Helicobacter pylori infection.	Pubmed	0.001153	1	0.003621	0.0352	1	1	DNMT3A
Pubmed	28277539	Epidermal Rac1 regulates the DNA damage response and protects from UV-light-induced keratinocyte apoptosis and skin carcinogenesis.	Pubmed	0.001153	1	0.003621	0.0352	1	1	RAC1
Pubmed	30194258	Walking a fine line between ?-cell secretion and proliferation.	Pubmed	0.001153	1	0.003621	0.0352	1	1	TCF7L2
Pubmed	36805818	Impaired neurogenesis and neural progenitor fate choice in a human stem cell model of SETBP1 disorder.	Pubmed	0.001153	1	0.003621	0.0352	1	1	SETBP1
Pubmed	26598069	Dnmt3a2: a hub for enhancing cognitive functions.	Pubmed	0.001153	1	0.003621	0.0352	1	1	DNMT3A
Pubmed	29021242	Autogenous cross-regulation of Quaking mRNA processing and translation balances Quaking functions in splicing and translation.	Pubmed	0.001153	1	0.003621	0.0352	1	1	QKI
Pubmed	14656927	Calcineurin/NFAT coupling participates in pathological, but not physiological, cardiac hypertrophy.	Pubmed	0.001153	1	0.003621	0.0352	1	1	PPP3CA
Pubmed	24859339	Brain-expressed exons under purifying selection are enriched for de novo mutations in autism spectrum disorder.	Pubmed	0.001153	1	0.003621	0.0352	1	1	AUTS2
Pubmed	35483565	Somatosensory cortex hyperconnectivity and impaired whisker-dependent responses in Cntnap2	Pubmed	0.001153	1	0.003621	0.0352	1	1	CNTNAP2
Pubmed	27108846	TCF7L2 involvement in estradiol- and progesterone-modulated islet and hepatic glucose homeostasis.	Pubmed	0.001153	1	0.003621	0.0352	1	1	TCF7L2
Pubmed	30681286	Association between CNTNAP2 polymorphisms and autism: A family-based study in the chinese han population and a meta-analysis combined with GWAS data of psychiatric genomics consortium.	Pubmed	0.001153	1	0.003621	0.0352	1	1	CNTNAP2
Pubmed	26046964	Glucose Metabolism in High-Risk Subjects for Type 2 Diabetes Carrying the rs7903146 TCF7L2 Gene Variant.	Pubmed	0.001153	1	0.003621	0.0352	1	1	TCF7L2
Pubmed	25627047	The TCF7L2 rs7903146 (C/T) polymorphism is associated with risk to type 2 diabetes mellitus in Southern-Brazil.	Pubmed	0.001153	1	0.003621	0.0352	1	1	TCF7L2
Pubmed	34651440	Spontaneous arising of a lymphoblastoid B-cell line harbouring a pre-leukemic DNMT3A mutation in acute myeloid leukaemia cell culture.	Pubmed	0.001153	1	0.003621	0.0352	1	1	DNMT3A
Pubmed	18644982	Increased Rac1b expression sustains colorectal tumor cell survival.	Pubmed	0.001153	1	0.003621	0.0352	1	1	RAC1
Pubmed	22967502	The Wnt signaling pathway effector TCF7L2 is upregulated by insulin and represses hepatic gluconeogenesis.	Pubmed	0.001153	1	0.003621	0.0352	1	1	TCF7L2
Pubmed	9250857	Sucrose consumption in mice: major influence of two genetic loci affecting peripheral sensory responses.	Pubmed	0.001153	1	0.003621	0.0352	1	1	GNB1
Pubmed	33986537	Two competing mechanisms of DNMT3A recruitment regulate the dynamics of de novo DNA methylation at PRC1-targeted CpG islands.	Pubmed	0.001153	1	0.003621	0.0352	1	1	DNMT3A
Pubmed	34971015	ErbB4-mediated regulation of vasculogenic mimicry capability in breast cancer cells.	Pubmed	0.001153	1	0.003621	0.0352	1	1	ERBB4
Pubmed	24518834	Redundant enhancers and causal variants in the TCF7L2 gene.	Pubmed	0.001153	1	0.003621	0.0352	1	1	TCF7L2
Pubmed	22524208	Transcription factor 7-like 2 gene polymorphisms and gestational diabetes mellitus.	Pubmed	0.001153	1	0.003621	0.0352	1	1	TCF7L2
Pubmed	33328606	Characterization of the erythrocyte GTPase Rac1 in relation to Plasmodium falciparum invasion.	Pubmed	0.001153	1	0.003621	0.0352	1	1	RAC1
Pubmed	24848679	Rac1-dependent lamellipodial motility in prostate cancer PC-3 cells revealed by optogenetic control of Rac1 activity.	Pubmed	0.001153	1	0.003621	0.0352	1	1	RAC1
Pubmed	20981405	BK channels affect glucose homeostasis and cell viability of murine pancreatic beta cells.	Pubmed	0.001153	1	0.003621	0.0352	1	1	KCNMA1
Pubmed	32735996	TCF4-mediated Fuchs endothelial corneal dystrophy: Insights into a common trinucleotide repeat-associated disease.	Pubmed	0.001153	1	0.003621	0.0352	1	1	TCF4
Pubmed	10588865	Chondroitin sulphate-binding molecules may pattern central projections of sensory axons within the cranial mesenchyme of the developing mouse.	Pubmed	0.001153	1	0.003621	0.0352	1	1	ERBB4
Pubmed	31276570	Amplification-free long-read sequencing of TCF4 expanded trinucleotide repeats in Fuchs Endothelial Corneal Dystrophy.	Pubmed	0.001153	1	0.003621	0.0352	1	1	TCF4
Pubmed	36088682	Loss-of-function variants in the KCNQ5 gene are implicated in genetic generalized epilepsies.	Pubmed	0.001153	1	0.003621	0.0352	1	1	KCNQ5
Pubmed	27092877	QKI5-mediated alternative splicing of the histone variant macroH2A1 regulates gastric carcinogenesis.	Pubmed	0.001153	1	0.003621	0.0352	1	1	QKI
Pubmed	20729844	Dnmt3a regulates emotional behavior and spine plasticity in the nucleus accumbens.	Pubmed	0.001153	1	0.003621	0.0352	1	1	DNMT3A
Pubmed	17587059	Calcineurin differentially regulates fast myosin heavy chain genes in oxidative muscle fibre type conversion.	Pubmed	0.001153	1	0.003621	0.0352	1	1	PPP3CA
Pubmed	35525889	Highly diverse phenotypes of mucopolysaccharidosis type IIIB sibling patients: effects of an additional mutation in the AUTS2 gene.	Pubmed	0.001153	1	0.003621	0.0352	1	1	AUTS2
Pubmed	19394332	ITF-2 is disrupted via allelic loss of chromosome 18q21, and ITF-2B expression is lost at the adenoma-carcinoma transition.	Pubmed	0.001153	1	0.003621	0.0352	1	1	TCF4
Pubmed	31942999	Disruption of a RAC1-centred network is associated with Alzheimer's disease pathology and causes age-dependent neurodegeneration.	Pubmed	0.001153	1	0.003621	0.0352	1	1	RAC1
Pubmed	23306522	Alteration of histone H3 lysine 4 trimethylation on putative lytic gene promoters by human Set1 complex during reactivation of Kaposi's sarcoma-associated herpesvirus.	Pubmed	0.001153	1	0.003621	0.0352	1	1	SETD1A
Pubmed	28545113	Rac1 is dispensable for oocyte maturation and female fertility in vivo.	Pubmed	0.001153	1	0.003621	0.0352	1	1	RAC1
Pubmed	32985220	Upregulation of bromodomain PHD finger transcription factor in ovarian cancer and its critical role for cancer cell proliferation and survival.	Pubmed	0.001153	1	0.003621	0.0352	1	1	BPTF
Pubmed	21967546	Prognostic impact of DNMT3A mutations in patients with intermediate cytogenetic risk profile acute myeloid leukemia.	Pubmed	0.001153	1	0.003621	0.0352	1	1	DNMT3A
Pubmed	26184991	Retinoid-related orphan receptor alpha (RORA) gene variation is associated with trait depression.	Pubmed	0.001153	1	0.003621	0.0352	1	1	RORA
Pubmed	21467216	HSV-1 Cgal+ infection promotes quaking RNA binding protein production and induces nuclear-cytoplasmic shuttling of quaking I-5 isoform in human hepatoma cells.	Pubmed	0.001153	1	0.003621	0.0352	1	1	QKI
Pubmed	31000699	Hippocampal-prefrontal coherence mediates working memory and selective attention at distinct frequency bands and provides a causal link between schizophrenia and its risk gene GRIA1.	Pubmed	0.001153	1	0.003621	0.0352	1	1	GRIA1
Pubmed	24266846	TCF7L2 rs12255372 (G>T) polymorphism contributes to breast carcinogenesis: evidence from a meta-analysis.	Pubmed	0.001153	1	0.003621	0.0352	1	1	TCF7L2
Pubmed	30446525	Quantitative assessment of the association between	Pubmed	0.001153	1	0.003621	0.0352	1	1	GRIA1
Pubmed	23185021	Synthetic spatially graded Rac activation drives cell polarization and movement.	Pubmed	0.001153	1	0.003621	0.0352	1	1	RAC1
Pubmed	35101781	Homozygous exonic and intragenic NRXN1 deletion presenting as either West syndrome or autism spectrum disorder in two siblings.	Pubmed	0.001153	1	0.003621	0.0352	1	1	NRXN1
Pubmed	26833134	Estrogens Suppress a Behavioral Phenotype in Zebrafish Mutants of the Autism Risk Gene, CNTNAP2.	Pubmed	0.001153	1	0.003621	0.0352	1	1	CNTNAP2
Pubmed	30343032	Pharmacological enhancement of retinoid-related orphan receptor ? function mitigates spinocerebellar ataxia type 3 pathology.	Pubmed	0.001153	1	0.003621	0.0352	1	1	RORA
Pubmed	31987048	The role of CSDE1 in translational reprogramming and human diseases.	Pubmed	0.001153	1	0.003621	0.0352	1	1	CSDE1
Pubmed	29880883	Amygdala levels of the GluA1 subunit of glutamate receptors and its phosphorylation state at serine 845 in the anterior hippocampus are biomarkers of ictal fear but not anxiety.	Pubmed	0.001153	1	0.003621	0.0352	1	1	GRIA1
Pubmed	18455244	A necessary role for GluR1 serine 831 phosphorylation in appetitive incentive learning.	Pubmed	0.001153	1	0.003621	0.0352	1	1	GRIA1
Pubmed	16205629	Small regions of overlapping deletions on 6q26 in human astrocytic tumours identified using chromosome 6 tile path array-CGH.	Pubmed	0.001153	1	0.003621	0.0352	1	1	QKI
Pubmed	15098726	Spatial reference memory in GluR-A-deficient mice using a novel hippocampal-dependent paddling pool escape task.	Pubmed	0.001153	1	0.003621	0.0352	1	1	GRIA1
Pubmed	33068125	Adipocyte-specific deletion of Tcf7l2 induces dysregulated lipid metabolism and impairs glucose tolerance in mice.	Pubmed	0.001153	1	0.003621	0.0352	1	1	TCF7L2
Pubmed	29877252	[Functional role of DNMT3A mutation in acute myeloid leukemia].	Pubmed	0.001153	1	0.003621	0.0352	1	1	DNMT3A
Pubmed	26393293	Association between Variants at BCL11A Erythroid-Specific Enhancer and Fetal Hemoglobin Levels among Sickle Cell Disease Patients in Cameroon: Implications for Future Therapeutic Interventions.	Pubmed	0.001153	1	0.003621	0.0352	1	1	BCL11A
Pubmed	30115537	Expression of TUSC3 and its prognostic significance in colorectal cancer.	Pubmed	0.001153	1	0.003621	0.0352	1	1	TUSC3
Pubmed	21037274	Reduced expression by SETBP1 haploinsufficiency causes developmental and expressive language delay indicating a phenotype distinct from Schinzel-Giedion syndrome.	Pubmed	0.001153	1	0.003621	0.0352	1	1	SETBP1
Pubmed	27387481	Liganded Thyroid Hormone Receptors Transactivate the DNA Methyltransferase 3a Gene in Mouse Neuronal Cells.	Pubmed	0.001153	1	0.003621	0.0352	1	1	DNMT3A
Pubmed	10506177	The quaking I-5 protein (QKI-5) has a novel nuclear localization signal and shuttles between the nucleus and the cytoplasm.	Pubmed	0.001153	1	0.003621	0.0352	1	1	QKI
Pubmed	16763026	The role of BKCa channels in electrical signal encoding in the mammalian auditory periphery.	Pubmed	0.001153	1	0.003621	0.0352	1	1	KCNMA1
Pubmed	24914535	Differential methylation of TCF7L2 promoter in peripheral blood DNA in newly diagnosed, drug-naïve patients with type 2 diabetes.	Pubmed	0.001153	1	0.003621	0.0352	1	1	TCF7L2
Pubmed	12586544	Regulation of NF-kappaB activation by protein phosphatase 2B and NO, via protein kinase A activity, in human monocytes.	Pubmed	0.001153	1	0.003621	0.0352	1	1	PPP3CA
Pubmed	17591990	Modes of operation of the BKCa channel beta2 subunit.	Pubmed	0.001153	1	0.003621	0.0352	1	1	KCNMA1
Pubmed	34720876	Molecular Characterization of AMPA-Receptor-Containing Vesicles.	Pubmed	0.001153	1	0.003621	0.0352	1	1	GRIA1
Pubmed	15543145	Receptor tyrosine kinase ErbB4 modulates neuroblast migration and placement in the adult forebrain.	Pubmed	0.001153	1	0.003621	0.0352	1	1	ERBB4
Pubmed	7842506	Developmental studies of the inferior olivary nucleus in staggerer mutant mice.	Pubmed	0.001153	1	0.003621	0.0352	1	1	RORA
Pubmed	23246342	Ceramide and its transport protein (CERT) contribute to deterioration of mitochondrial structure and function in aging oocytes.	Pubmed	0.001153	1	0.003621	0.0352	1	1	CERT1
Pubmed	23349641	Function and regulation of AUTS2, a gene implicated in autism and human evolution.	Pubmed	0.001153	1	0.003621	0.0352	1	1	AUTS2
Pubmed	24035868	Malondialdehyde regulates glucose-stimulated insulin secretion in murine islets via TCF7L2-dependent Wnt signaling pathway.	Pubmed	0.001153	1	0.003621	0.0352	1	1	TCF7L2
Pubmed	28960836	BCL11A frameshift mutation associated with dyspraxia and hypotonia affecting the fine, gross, oral, and speech motor systems.	Pubmed	0.001153	1	0.003621	0.0352	1	1	BCL11A
Pubmed	17591987	Saturation and microsecond gating of current indicate depletion-induced instability of the MaxiK selectivity filter.	Pubmed	0.001153	1	0.003621	0.0352	1	1	KCNMA1
Pubmed	22712642	TCF7L2 polymorphism and cognitive test performance in cardiovascular disease.	Pubmed	0.001153	1	0.003621	0.0352	1	1	TCF7L2
Pubmed	35288531	Distinct contributions of GluA1-containing AMPA receptors of different hippocampal subfields to salience processing, memory and impulse control.	Pubmed	0.001153	1	0.003621	0.0352	1	1	GRIA1
Pubmed	26122696	Plasticity of the developmentally arrested staggerer cerebellum in response to exogenous ROR?.	Pubmed	0.001153	1	0.003621	0.0352	1	1	RORA
Pubmed	24008202	The role of AUTS2 in neurodevelopment and human evolution.	Pubmed	0.001153	1	0.003621	0.0352	1	1	AUTS2
Pubmed	24636039	Elevated ErbB4 mRNA is related to interneuron deficit in prefrontal cortex in schizophrenia.	Pubmed	0.001153	1	0.003621	0.0352	1	1	ERBB4
Pubmed	20595025	Two distinct pools of large-conductance calcium-activated potassium channels in the somatic plasma membrane of central principal neurons.	Pubmed	0.001153	1	0.003621	0.0352	1	1	KCNMA1
Pubmed	20468056	Deletions of NRXN1 (neurexin-1) predispose to a wide spectrum of developmental disorders.	Pubmed	0.001153	1	0.003621	0.0352	1	1	NRXN1
Pubmed	20811064	Age-severity relationships in families linked to FCD2 with retroillumination photography.	Pubmed	0.001153	1	0.003621	0.0352	1	1	TCF4
Pubmed	22446331	Chronic hypoxia in cultured human podocytes inhibits BKCa channels by upregulating its ?4-subunit.	Pubmed	0.001153	1	0.003621	0.0352	1	1	KCNMA1
Pubmed	20862685	Contribution of H3K4 methylation by SET-1A to interleukin-1-induced cyclooxygenase 2 and inducible nitric oxide synthase expression in human osteoarthritis chondrocytes.	Pubmed	0.001153	1	0.003621	0.0352	1	1	SETD1A
Pubmed	36610002	Mutational analysis of DNMT3A improves the prognostic stratification of patients with acute myeloid leukemia.	Pubmed	0.001153	1	0.003621	0.0352	1	1	DNMT3A
Pubmed	17436255	Haploinsufficiency of TCF4 causes syndromal mental retardation with intermittent hyperventilation (Pitt-Hopkins syndrome).	Pubmed	0.001153	1	0.003621	0.0352	1	1	TCF4
Pubmed	17436254	Mutations in TCF4, encoding a class I basic helix-loop-helix transcription factor, are responsible for Pitt-Hopkins syndrome, a severe epileptic encephalopathy associated with autonomic dysfunction.	Pubmed	0.001153	1	0.003621	0.0352	1	1	TCF4
Pubmed	28589569	Identification of novel BCL11A variants in patients with epileptic encephalopathy: Expanding the phenotypic spectrum.	Pubmed	0.001153	1	0.003621	0.0352	1	1	BCL11A
Pubmed	16878160	Alternative splicing of the ErbB-4 cytoplasmic domain and its regulation by hedgehog signaling identify distinct medulloblastoma subsets.	Pubmed	0.001153	1	0.003621	0.0352	1	1	ERBB4
Pubmed	36450243	SETD1A regulates transcriptional pause release of heme biosynthesis genes in leukemia.	Pubmed	0.001153	1	0.003621	0.0352	1	1	SETD1A
Pubmed	31118438	The Small GTPase Rac1 Increases Cell Surface Stiffness and Enhances 3D Migration Into Extracellular Matrices.	Pubmed	0.001153	1	0.003621	0.0352	1	1	RAC1
Pubmed	18365873	Identification of putative targets of DNA (cytosine-5) methylation-mediated transcriptional silencing using a novel conditionally active form of DNA methyltransferase 3a.	Pubmed	0.001153	1	0.003621	0.0352	1	1	DNMT3A
Pubmed	7260600	Quantitative examination of the deep cerebellar nuclei in the staggerer mutant mouse.	Pubmed	0.001153	1	0.003621	0.0352	1	1	RORA
Pubmed	22109281	The type 2 diabetes-associated variant in TCF7L2 is associated with latent autoimmune diabetes in adult Europeans and the gene effect is modified by obesity: a meta-analysis and an individual study.	Pubmed	0.001153	1	0.003621	0.0352	1	1	TCF7L2
Pubmed	12500308	Distribution of GluR1 is altered in the olfactory bulb following neonatal naris occlusion.	Pubmed	0.001153	1	0.003621	0.0352	1	1	GRIA1
Pubmed	11266605	A novel target recognition revealed by calmodulin in complex with the basic helix--loop--helix transcription factor SEF2-1/E2-2.	Pubmed	0.001153	1	0.003621	0.0352	1	1	TCF4
Pubmed	36584999	[Genetic analysis of a family with BCL11A-related intellectual disability].	Pubmed	0.001153	1	0.003621	0.0352	1	1	BCL11A
Pubmed	31527248	Genetic variation of DNA methyltransferase-3A contributes to protection against persistent MRSA bacteremia in patients.	Pubmed	0.001153	1	0.003621	0.0352	1	1	DNMT3A
Pubmed	24529562	Transcription factor 7-like 2 (TCF7L2) gene polymorphism rs7903146 is associated with stroke in type 2 diabetes patients with long disease duration.	Pubmed	0.001153	1	0.003621	0.0352	1	1	TCF7L2
Pubmed	17226113	Variants of the transcription factor 7-like 2 gene (TCF7L2) are strongly associated with type 2 diabetes but not with the metabolic syndrome in the MONICA/KORA surveys.	Pubmed	0.001153	1	0.003621	0.0352	1	1	TCF7L2
Pubmed	24939893	A FAK-Cas-Rac-lamellipodin signaling module transduces extracellular matrix stiffness into mechanosensitive cell cycling.	Pubmed	0.001153	1	0.003621	0.0352	1	1	RAC1
Pubmed	27132474	Partial deletion of TCF4 in three generation family with non-syndromic intellectual disability, without features of Pitt-Hopkins syndrome.	Pubmed	0.001153	1	0.003621	0.0352	1	1	TCF4
Pubmed	23772147	Genome-wide association study of lung cancer in Korean non-smoking women.	Pubmed	0.001153	1	0.003621	0.0352	1	1	NRXN1
Pubmed	26093380	Calpain-Dependent ErbB4 Cleavage Is Involved in Brain Ischemia-Induced Neuronal Death.	Pubmed	0.001153	1	0.003621	0.0352	1	1	ERBB4
Pubmed	23440637	Preparation and characterizations of polyclonal antibodies against STAR protein QKI7b.	Pubmed	0.001153	1	0.003621	0.0352	1	1	QKI
Pubmed	10321020	Structural and immunohistological modifications in olfactory bulb of the staggerer mutant mouse.	Pubmed	0.001153	1	0.003621	0.0352	1	1	RORA
Pubmed	18291022	Common variants of the TCF7L2 gene are associated with increased risk of type 2 diabetes mellitus in a UK-resident South Asian population.	Pubmed	0.001153	1	0.003621	0.0352	1	1	TCF7L2
Pubmed	26290145	Distribution of mutations in DNMT3A gene and the suitability of mutations in R882 codon for MRD monitoring in patients with AML.	Pubmed	0.001153	1	0.003621	0.0352	1	1	DNMT3A
Pubmed	36142137	Impact of G-Quadruplex Structures on Methylation of Model Substrates by DNA Methyltransferase Dnmt3a.	Pubmed	0.001153	1	0.003621	0.0352	1	1	DNMT3A
Pubmed	16187281	Somatic mutations of the ERBB4 kinase domain in human cancers.	Pubmed	0.001153	1	0.003621	0.0352	1	1	ERBB4
Pubmed	22429864	Analysis of CNTNAP2 polymorphisms in Polish population with pseudoexfoliation syndrome.	Pubmed	0.001153	1	0.003621	0.0352	1	1	CNTNAP2
Pubmed	18292343	Spine-type-specific recruitment of newly synthesized AMPA receptors with learning.	Pubmed	0.001153	1	0.003621	0.0352	1	1	GRIA1
Pubmed	26907936	Prognostic value of ERBB4 expression in patients with triple negative breast cancer.	Pubmed	0.001153	1	0.003621	0.0352	1	1	ERBB4
Pubmed	31028223	and	Pubmed	0.001153	1	0.003621	0.0352	1	1	TCF4
Pubmed	25129258	Genetics of psychotropic medication induced side effects in two independent samples of bipolar patients.	Pubmed	0.001153	1	0.003621	0.0352	1	1	RORA
Pubmed	21810476	Gender specific requirement of GluR1 receptors in contextual conditioning but not spatial learning.	Pubmed	0.001153	1	0.003621	0.0352	1	1	GRIA1
Pubmed	22355027	Dietary fiber intake modulates the association between variants in TCF7L2 and weight loss during a lifestyle intervention.	Pubmed	0.001153	1	0.003621	0.0352	1	1	TCF7L2
Pubmed	22291079	Age-related prognostic impact of different types of DNMT3A mutations in adults with primary cytogenetically normal acute myeloid leukemia.	Pubmed	0.001153	1	0.003621	0.0352	1	1	DNMT3A
Pubmed	18480246	Hypercontractility and impaired sildenafil relaxations in the BKCa channel deletion model of erectile dysfunction.	Pubmed	0.001153	1	0.003621	0.0352	1	1	KCNMA1
Pubmed	16951373	MaxiK blockade selectively inhibits the lipopolysaccharide-induced I kappa B-alpha /NF-kappa B signaling pathway in macrophages.	Pubmed	0.001153	1	0.003621	0.0352	1	1	KCNMA1
Pubmed	29944391	ErbB4 deletion predisposes to development of metabolic syndrome in mice.	Pubmed	0.001153	1	0.003621	0.0352	1	1	ERBB4
Pubmed	33352264	Genetic variants of TCF7L2 gene and its coherence with metabolic parameters in Lithuanian (Kaunas district) women population with previously diagnosed gestational diabetes mellitus compared to general population.	Pubmed	0.001153	1	0.003621	0.0352	1	1	TCF7L2
Pubmed	25609168	Exogenous and evoked oxytocin restores social behavior in the Cntnap2 mouse model of autism.	Pubmed	0.001153	1	0.003621	0.0352	1	1	CNTNAP2
Pubmed	35927735	Downregulation of DNA methyltransferase-3a ameliorates the osteogenic differentiation ability of adipose-derived stem cells in diabetic osteoporosis via Wnt/?-catenin signaling pathway.	Pubmed	0.001153	1	0.003621	0.0352	1	1	DNMT3A
Pubmed	30315825	TCF4 promotes erythroid development.	Pubmed	0.001153	1	0.003621	0.0352	1	1	TCF4
Pubmed	21076938	Inhibition of tumor cell migration and invasion through knockdown of Rac1 expression in medulloblastoma cells.	Pubmed	0.001153	1	0.003621	0.0352	1	1	RAC1
Pubmed	18854754	Genetic variation in the KCNMA1 potassium channel alpha subunit as risk factor for severe essential hypertension and myocardial infarction.	Pubmed	0.001153	1	0.003621	0.0352	1	1	KCNMA1
Pubmed	28872462	Haploinsufficiency for DNA methyltransferase 3A predisposes hematopoietic cells to myeloid malignancies.	Pubmed	0.001153	1	0.003621	0.0352	1	1	DNMT3A
Pubmed	30108203	Absent sleep EEG spindle activity in GluA1 (Gria1) knockout mice: relevance to neuropsychiatric disorders.	Pubmed	0.001153	1	0.003621	0.0352	1	1	GRIA1
Pubmed	24898892	MDM2-MOF-H4K16ac axis contributes to tumorigenesis induced by Notch.	Pubmed	0.001153	1	0.003621	0.0352	1	1	KAT8
Pubmed	31391512	Gene-environment interaction counterbalances social impairment in mouse models of autism.	Pubmed	0.001153	1	0.003621	0.0352	1	1	CNTNAP2
Pubmed	23603342	Guanine nucleotide binding protein ? 1: a novel transduction protein with a possible role in human breast cancer.	Pubmed	0.001153	1	0.003621	0.0352	1	1	GNB1
Pubmed	31253781	SETD1A protects from senescence through regulation of the mitotic gene expression program.	Pubmed	0.001153	1	0.003621	0.0352	1	1	SETD1A
Pubmed	19808643	Subcellular localization of the HER4 intracellular domain, 4ICD, identifies distinct prognostic outcomes for breast cancer patients.	Pubmed	0.001153	1	0.003621	0.0352	1	1	ERBB4
Pubmed	24153116	The tumor suppressing effects of QKI-5 in prostate cancer: a novel diagnostic and prognostic protein.	Pubmed	0.001153	1	0.003621	0.0352	1	1	QKI
Pubmed	32341099	BRAG2a Mediates mGluR-Dependent AMPA Receptor Internalization at Excitatory Postsynapses through the Interaction with PSD-95 and Endophilin 3.	Pubmed	0.001153	1	0.003621	0.0352	1	1	IQSEC1
Pubmed	17114922	Regulation of Unr expression by 5'- and 3'-untranslated regions of its mRNA through modulation of stability and IRES mediated translation.	Pubmed	0.001153	1	0.003621	0.0352	1	1	CSDE1
Pubmed	31676672	The Transcription Factor ROR? Preserves ILC3 Lineage Identity and Function during Chronic Intestinal Infection.	Pubmed	0.001153	1	0.003621	0.0352	1	1	RORA
Pubmed	25659584	A role for Rac1 activity in malignant progression of sebaceous skin tumors.	Pubmed	0.001153	1	0.003621	0.0352	1	1	RAC1
Pubmed	28229975	Diverse roles of WDR5-RbBP5-ASH2L-DPY30 (WRAD) complex in the functions of the SET1 histone methyltransferase family.	Pubmed	0.001153	1	0.003621	0.0352	1	1	SETD1A
Pubmed	12192411	Multiple regulatory sites in large-conductance calcium-activated potassium channels.	Pubmed	0.001153	1	0.003621	0.0352	1	1	KCNMA1
Pubmed	26280645	[TGC Repeats in Intron 2 of the TCF4 Gene have a Good Predictive Power Regarding to Fuchs Endothelial Corneal Dystrophy].	Pubmed	0.001153	1	0.003621	0.0352	1	1	TCF4
Pubmed	23754429	MitoBK(Ca) is encoded by the Kcnma1 gene, and a splicing sequence defines its mitochondrial location.	Pubmed	0.001153	1	0.003621	0.0352	1	1	KCNMA1
Pubmed	21781463	[Modulatory effect of Rac1 protein on epidermal stem cells migration during wound healing].	Pubmed	0.001153	1	0.003621	0.0352	1	1	RAC1
Pubmed	31009101	Melatonin stabilizes rupture-prone vulnerable plaques via regulating macrophage polarization in a nuclear circadian receptor ROR?-dependent manner.	Pubmed	0.001153	1	0.003621	0.0352	1	1	RORA
Pubmed	22905193	Characterization and functional analysis of the calmodulin-binding domain of Rac1 GTPase.	Pubmed	0.001153	1	0.003621	0.0352	1	1	RAC1
Pubmed	18437354	TCF7L2 single nucleotide polymorphisms, cardiovascular disease and all-cause mortality: the Atherosclerosis Risk in Communities (ARIC) study.	Pubmed	0.001153	1	0.003621	0.0352	1	1	TCF7L2
Pubmed	18541669	Mof (MYST1 or KAT8) is essential for progression of embryonic development past the blastocyst stage and required for normal chromatin architecture.	Pubmed	0.001153	1	0.003621	0.0352	1	1	KAT8
Pubmed	21480365	Nuclear receptor retinoid-related orphan receptor ?1 modulates the metabolic activity of human osteoblasts.	Pubmed	0.001153	1	0.003621	0.0352	1	1	RORA
Pubmed	22717537	Abnormal glucose tolerance and insulin secretion in pancreas-specific Tcf7l2-null mice.	Pubmed	0.001153	1	0.003621	0.0352	1	1	TCF7L2
Pubmed	25533481	Stoichiometry and phosphoisotypes of hippocampal AMPA-type glutamate receptor phosphorylation.	Pubmed	0.001153	1	0.003621	0.0352	1	1	GRIA1
Pubmed	19056937	Human fetal hemoglobin expression is regulated by the developmental stage-specific repressor BCL11A.	Pubmed	0.001153	1	0.003621	0.0352	1	1	BCL11A
Pubmed	28215344	Rac1 Regulates the Proliferation, Adhesion, Migration, and Differentiation of MDPC-23 Cells.	Pubmed	0.001153	1	0.003621	0.0352	1	1	RAC1
Pubmed	22746061	[Role of Dock3 in axonal regeneration].	Pubmed	0.001153	1	0.003621	0.0352	1	1	DOCK3
Pubmed	11163217	Modulation of host signaling by a bacterial mimic: structure of the Salmonella effector SptP bound to Rac1.	Pubmed	0.001153	1	0.003621	0.0352	1	1	RAC1
Pubmed	25556150	Rac1 promotes diethylnitrosamine (DEN)-induced formation of liver tumors.	Pubmed	0.001153	1	0.003621	0.0352	1	1	RAC1
Pubmed	27869829	Contribution of copy number variants to schizophrenia from a genome-wide study of 41,321 subjects.	Pubmed	0.001153	1	0.003621	0.0352	1	1	NRXN1
Pubmed	28942967	De Novo Mutations in PPP3CA Cause Severe Neurodevelopmental Disease with Seizures.	Pubmed	0.001153	1	0.003621	0.0352	1	1	PPP3CA
Pubmed	28942966	Haploinsufficiency of the Chromatin Remodeler BPTF Causes Syndromic Developmental and Speech Delay, Postnatal Microcephaly, and Dysmorphic Features.	Pubmed	0.001153	1	0.003621	0.0352	1	1	BPTF
Pubmed	19302150	Induction and expression of GluA1 (GluR-A)-independent LTP in the hippocampus.	Pubmed	0.001153	1	0.003621	0.0352	1	1	GRIA1
Pubmed	20601385	Proteasome functional insufficiency activates the calcineurin-NFAT pathway in cardiomyocytes and promotes maladaptive remodelling of stressed mouse hearts.	Pubmed	0.001153	1	0.003621	0.0352	1	1	PPP3CA
Pubmed	26483320	Combined behavioral studies and in vivo imaging of inflammatory response and expression of mGlu5 receptors in schnurri-2 knockout mice.	Pubmed	0.001153	1	0.003621	0.0352	1	1	HIVEP2
Pubmed	23951087	Targeting Rac1 signaling inhibits streptococcal M1 protein-induced CXC chemokine formation, neutrophil infiltration and lung injury.	Pubmed	0.001153	1	0.003621	0.0352	1	1	RAC1
Pubmed	29889063	Down-regulation of RORA gene expression in the blood of multiple sclerosis patients.	Pubmed	0.001153	1	0.003621	0.0352	1	1	RORA
Pubmed	28966979	Developmental Disruption of GABA	Pubmed	0.001153	1	0.003621	0.0352	1	1	CNTNAP2
Pubmed	32463444	Analyzing pre-symptomatic tissue to gain insights into the molecular and mechanistic origins of late-onset degenerative trinucleotide repeat disease.	Pubmed	0.001153	1	0.003621	0.0352	1	1	TCF4
Pubmed	23011354	In vitro scan for enhancers at the TCF7L2 locus.	Pubmed	0.001153	1	0.003621	0.0352	1	1	TCF7L2
Pubmed	23924974	Dissecting the roles of Rac1 activation and deactivation in macropinocytosis using microscopic photo-manipulation.	Pubmed	0.001153	1	0.003621	0.0352	1	1	RAC1
Pubmed	27792933	Association between the TCF7L2 polymorphism and colorectal cancer does not differ by diabetes and obesity statuses.	Pubmed	0.001153	1	0.003621	0.0352	1	1	TCF7L2
Pubmed	21233454	Sustained hemodynamic stress disrupts normal circadian rhythms in calcineurin-dependent signaling and protein phosphorylation in the heart.	Pubmed	0.001153	1	0.003621	0.0352	1	1	PPP3CA
Pubmed	34525970	NRXN1?	Pubmed	0.001153	1	0.003621	0.0352	1	1	NRXN1
Pubmed	9778149	QKI expression is regulated during neuron-glial cell fate decisions.	Pubmed	0.001153	1	0.003621	0.0352	1	1	QKI
Pubmed	34714913	BCL11A promotes myeloid leukemogenesis by repressing PU.1 target genes.	Pubmed	0.001153	1	0.003621	0.0352	1	1	BCL11A
Pubmed	20860064	Influence of neurexin 1 (NRXN1) polymorphisms in clozapine response.	Pubmed	0.001153	1	0.003621	0.0352	1	1	NRXN1
Pubmed	33110091	Maternal DNMT3A-dependent de novo methylation of the paternal genome inhibits gene expression in the early embryo.	Pubmed	0.001153	1	0.003621	0.0352	1	1	DNMT3A
Pubmed	19793984	Selective expression of ErbB4 in interneurons, but not pyramidal cells, of the rodent hippocampus.	Pubmed	0.001153	1	0.003621	0.0352	1	1	ERBB4
Pubmed	19825152	TCF7L2 polymorphisms and inflammatory markers before and after treatment with fenofibrate.	Pubmed	0.001153	1	0.003621	0.0352	1	1	TCF7L2
Pubmed	33122081	Causal links between major depressive disorder and insomnia: A Mendelian randomisation study.	Pubmed	0.001153	1	0.003621	0.0352	1	1	TCF4
Pubmed	24117422	SETBP1 mutations in juvenile myelomonocytic leukaemia and myelodysplastic syndrome but not in paediatric acute myeloid leukaemia.	Pubmed	0.001153	1	0.003621	0.0352	1	1	SETBP1
Pubmed	18719396	A mutually exclusive alternative exon of slo1 codes for a neuronal BK channel with altered function.	Pubmed	0.001153	1	0.003621	0.0352	1	1	KCNMA1
Pubmed	33544437	MOF upregulates the estrogen receptor ? signaling pathway by its acetylase activity in hepatocellular carcinoma.	Pubmed	0.001153	1	0.003621	0.0352	1	1	KAT8
Pubmed	22942101	Transcription factor 7-like 2 (TCF7L2) variations associated with earlier age-onset of type 2 diabetes in Thai patients.	Pubmed	0.001153	1	0.003621	0.0352	1	1	TCF7L2
Pubmed	23332918	Exonic deletions in AUTS2 cause a syndromic form of intellectual disability and suggest a critical role for the C terminus.	Pubmed	0.001153	1	0.003621	0.0352	1	1	AUTS2
Pubmed	20648057	Potential role of TCF7L2 gene variants on cardiac sympathetic/parasympathetic activity.	Pubmed	0.001153	1	0.003621	0.0352	1	1	TCF7L2
Pubmed	7916608	Identification of nuclear receptor mRNAs by RT-PCR amplification of conserved zinc-finger motif sequences.	Pubmed	0.001153	1	0.003621	0.0352	1	1	RORA
Pubmed	27626217	Persistent DNMT3A mutation burden in DNMT3A mutated adult cytogenetically normal acute myeloid leukemia patients in long-term remission.	Pubmed	0.001153	1	0.003621	0.0352	1	1	DNMT3A
Pubmed	21069746	Schnurri-2 deficiency counteracts against bone loss induced by ovariectomy.	Pubmed	0.001153	1	0.003621	0.0352	1	1	HIVEP2
Pubmed	31862523	DNMT3A overexpression is associated with aggressive behavior and enteroblastic differentiation of gastric adenocarcinoma.	Pubmed	0.001153	1	0.003621	0.0352	1	1	DNMT3A
Pubmed	31207095	Expanding the phenotype of intellectual disability caused by HIVEP2 variants.	Pubmed	0.001153	1	0.003621	0.0352	1	1	HIVEP2
Pubmed	23253699	Rac1+ cells distributed in accordance with CD 133+ cells in glioblastomas and the elevated invasiveness of CD 133+ glioma cells with higher Rac1 activity.	Pubmed	0.001153	1	0.003621	0.0352	1	1	RAC1
Pubmed	26482067	Mutant DNA methylation regulators endow hematopoietic stem cells with the preleukemic stem cell property, a requisite of leukemia initiation and relapse.	Pubmed	0.001153	1	0.003621	0.0352	1	1	DNMT3A
Pubmed	21671075	The role of the TCF4 gene in the phenotype of individuals with 18q segmental deletions.	Pubmed	0.001153	1	0.003621	0.0352	1	1	TCF4
Pubmed	22490330	Mutant DNMT3A: a marker of poor prognosis in acute myeloid leukemia.	Pubmed	0.001153	1	0.003621	0.0352	1	1	DNMT3A
Pubmed	20421373	Glycine311, a determinant of paxilline block in BK channels: a novel bend in the BK S6 helix.	Pubmed	0.001153	1	0.003621	0.0352	1	1	KCNMA1
Pubmed	33963760	PPP3CA truncating variants clustered in the regulatory domain cause early-onset refractory epilepsy.	Pubmed	0.001153	1	0.003621	0.0352	1	1	PPP3CA
Pubmed	18394473	The role of the GluR-A (GluR1) AMPA receptor subunit in learning and memory.	Pubmed	0.001153	1	0.003621	0.0352	1	1	GRIA1
Pubmed	25653344	Activation of BK and SK channels by efferent synapses on outer hair cells in high-frequency regions of the rodent cochlea.	Pubmed	0.001153	1	0.003621	0.0352	1	1	KCNMA1
Pubmed	16170364	Activation of Rac by cadherin through the c-Src-Rap1-phosphatidylinositol 3-kinase-Vav2 pathway.	Pubmed	0.001153	1	0.003621	0.0352	1	1	RAC1
Pubmed	16170367	The ErbB-4 s80 intracellular domain is a constitutively active tyrosine kinase.	Pubmed	0.001153	1	0.003621	0.0352	1	1	ERBB4
Pubmed	16472822	Mutational analysis of the catalytic domain of the murine Dnmt3a DNA-(cytosine C5)-methyltransferase.	Pubmed	0.001153	1	0.003621	0.0352	1	1	DNMT3A
Pubmed	28360114	ROR?-dependent type 2 innate lymphoid cells are required and sufficient for mucous metaplasia in immature mice.	Pubmed	0.001153	1	0.003621	0.0352	1	1	RORA
Pubmed	29606353	Direct Promoter Repression by BCL11A Controls the Fetal to Adult Hemoglobin Switch.	Pubmed	0.001153	1	0.003621	0.0352	1	1	BCL11A
Pubmed	24434791	Widespread differences in cortex DNA methylation of the "language gene" CNTNAP2 between humans and chimpanzees.	Pubmed	0.001153	1	0.003621	0.0352	1	1	CNTNAP2
Pubmed	29759974	Ceramide Transporter CERT Is Involved in Muscle Insulin Signaling Defects Under Lipotoxic Conditions.	Pubmed	0.001153	1	0.003621	0.0352	1	1	CERT1
Pubmed	11986957	Lack of somatic hypermutation of IG V(H) genes in lymphoid malignancies with t(2;14)(p13;q32) translocation involving the BCL11A gene.	Pubmed	0.001153	1	0.003621	0.0352	1	1	BCL11A
Pubmed	33116252	The Fuchs corneal dystrophy-associated CTG repeat expansion in the TCF4 gene affects transcription from its alternative promoters.	Pubmed	0.001153	1	0.003621	0.0352	1	1	TCF4
Pubmed	16651530	Requirement of Rac1 in the development of cardiac hypertrophy.	Pubmed	0.001153	1	0.003621	0.0352	1	1	RAC1
Pubmed	29673115	The nuclear retinoid-related orphan receptor ROR? controls circadian thermogenic programming in white fat depots.	Pubmed	0.001153	1	0.003621	0.0352	1	1	RORA
Pubmed	18662768	Specific developmental reductions in subventricular zone ErbB1 and ErbB4 mRNA in the human brain.	Pubmed	0.001153	1	0.003621	0.0352	1	1	ERBB4
Pubmed	17541769	Ion channel gene expression in the inner ear.	Pubmed	0.001153	1	0.003621	0.0352	1	1	KCNMA1
Pubmed	16306267	A cysteine-rich motif confers hypoxia sensitivity to mammalian large conductance voltage- and Ca-activated K (BK) channel alpha-subunits.	Pubmed	0.001153	1	0.003621	0.0352	1	1	KCNMA1
Pubmed	29321206	Revealing the protein propionylation activity of the histone acetyltransferase MOF (males absent on the first).	Pubmed	0.001153	1	0.003621	0.0352	1	1	KAT8
Pubmed	32651957	rs290487 C allele aberrantly enhances hepatic gluconeogenesis through allele-specific changes in transcription and chromatin binding.	Pubmed	0.001153	1	0.003621	0.0352	1	1	TCF7L2
Pubmed	26087656	Association of TCF4 polymorphisms and Fuchs' endothelial dystrophy: a meta-analysis.	Pubmed	0.001153	1	0.003621	0.0352	1	1	TCF4
Pubmed	17167406	A screen for mutations in the transducin gene GNB1 in patients with autosomal dominant retinitis pigmentosa.	Pubmed	0.001153	1	0.003621	0.0352	1	1	GNB1
Pubmed	25737549	Systematic discovery of regulated and conserved alternative exons in the mammalian brain reveals NMD modulating chromatin regulators.	Pubmed	0.001153	1	0.003621	0.0352	1	1	NRXN1
Pubmed	10353604	Characterization of a naturally occurring ErbB4 isoform that does not bind or activate phosphatidyl inositol 3-kinase.	Pubmed	0.001153	1	0.003621	0.0352	1	1	ERBB4
Pubmed	24943193	Genetic variations in ROR? are associated with chronic obstructive pulmonary disease.	Pubmed	0.001153	1	0.003621	0.0352	1	1	RORA
Pubmed	25045150	Diagnostic whole genome sequencing and split-read mapping for nucleotide resolution breakpoint identification in CNTNAP2 deficiency syndrome.	Pubmed	0.001153	1	0.003621	0.0352	1	1	CNTNAP2
Pubmed	28611053	The rs7903146 Variant in the TCF7L2 Gene Increases the Risk of Prediabetes/Type 2 Diabetes in Obese Adolescents by Impairing ?-Cell Function and Hepatic Insulin Sensitivity.	Pubmed	0.001153	1	0.003621	0.0352	1	1	TCF7L2
Pubmed	18184638	Sensory deafferentation transsynaptically alters neuronal GluR1 expression in the external plexiform layer of the adult mouse main olfactory bulb.	Pubmed	0.001153	1	0.003621	0.0352	1	1	GRIA1
Pubmed	24685145	Structural basis of substrate specificity of human oligosaccharyl transferase subunit N33/Tusc3 and its role in regulating protein N-glycosylation.	Pubmed	0.001153	1	0.003621	0.0352	1	1	TUSC3
Pubmed	8661104	Structure and methylation-associated silencing of a gene within a homozygously deleted region of human chromosome band 8p22.	Pubmed	0.001153	1	0.003621	0.0352	1	1	TUSC3
Pubmed	23874203	Mycobacterium tuberculosis nucleoside diphosphate kinase inactivates small GTPases leading to evasion of innate immunity.	Pubmed	0.001153	1	0.003621	0.0352	1	1	RAC1
Pubmed	15735025	Cleavable ErbB4 isoform in estrogen receptor-regulated growth of breast cancer cells.	Pubmed	0.001153	1	0.003621	0.0352	1	1	ERBB4
Pubmed	22045651	Novel comprehensive diagnostic strategy in Pitt-Hopkins syndrome: clinical score and further delineation of the TCF4 mutational spectrum.	Pubmed	0.001153	1	0.003621	0.0352	1	1	TCF4
Pubmed	466453	Regional variation and absence of large neurons in the cerebellum of the staggerer mouse.	Pubmed	0.001153	1	0.003621	0.0352	1	1	RORA
Pubmed	20299486	Transcription factor 7-like 2 (TCF7L2) polymorphism and hyperglycemia in an adult Italian population-based cohort.	Pubmed	0.001153	1	0.003621	0.0352	1	1	TCF7L2
Pubmed	27689884	Knockdown of the schizophrenia susceptibility gene	Pubmed	0.001153	1	0.003621	0.0352	1	1	TCF4
Pubmed	21256126	Identification of T-cell factor-4 isoforms that contribute to the malignant phenotype of hepatocellular carcinoma cells.	Pubmed	0.001153	1	0.003621	0.0352	1	1	TCF7L2
Pubmed	22869035	A genome-wide association study of post-traumatic stress disorder identifies the retinoid-related orphan receptor alpha (RORA) gene as a significant risk locus.	Pubmed	0.001153	1	0.003621	0.0352	1	1	RORA
Pubmed	26823816	DNA methyltransferase 3a rs1550117 genetic polymorphism predicts poor survival in gastric cancer patients.	Pubmed	0.001153	1	0.003621	0.0352	1	1	DNMT3A
Pubmed	25117344	Transcription factor 7-like 2 polymorphisms and diabetic retinopathy: a systematic review.	Pubmed	0.001153	1	0.003621	0.0352	1	1	TCF7L2
Pubmed	33664254	Loss of retinoic acid receptor-related receptor alpha (Ror?) promotes the progression of UV-induced cSCC.	Pubmed	0.001153	1	0.003621	0.0352	1	1	RORA
Pubmed	17921420	Gene expression, fiber type, and strength are similar between left and right legs in older adults.	Pubmed	0.001153	1	0.003621	0.0352	1	1	JMJD1C
Pubmed	23909413	Gene × smoking interactions on human brain gene expression: finding common mechanisms in adolescents and adults.	Pubmed	0.001153	1	0.003621	0.0352	1	1	NRXN3
Pubmed	15723058	Restoration of spatial working memory by genetic rescue of GluR-A-deficient mice.	Pubmed	0.001153	1	0.003621	0.0352	1	1	GRIA1
Pubmed	25172145	Dock3 overexpression and p38 MAPK inhibition synergistically stimulate neuroprotection and axon regeneration after optic nerve injury.	Pubmed	0.001153	1	0.003621	0.0352	1	1	DOCK3
Pubmed	17976577	Nobiletin, a citrus flavonoid with neurotrophic action, augments protein kinase A-mediated phosphorylation of the AMPA receptor subunit, GluR1, and the postsynaptic receptor response to glutamate in murine hippocampus.	Pubmed	0.001153	1	0.003621	0.0352	1	1	GRIA1
Pubmed	15060067	Targeting Rac1 by the Yersinia effector protein YopE inhibits caspase-1-mediated maturation and release of interleukin-1beta.	Pubmed	0.001153	1	0.003621	0.0352	1	1	RAC1
Pubmed	19880096	Copy number variation in schizophrenia in the Japanese population.	Pubmed	0.001153	1	0.003621	0.0352	1	1	NRXN1
Pubmed	10786633	A new human member of the MYST family of histone acetyl transferases with high sequence similarity to Drosophila MOF.	Pubmed	0.001153	1	0.003621	0.0352	1	1	KAT8
Pubmed	27149454	DNMT3A R882 Mutations Predict a Poor Prognosis in AML: A Meta-Analysis From 4474 Patients.	Pubmed	0.001153	1	0.003621	0.0352	1	1	DNMT3A
Pubmed	11821381	Preferential methylation of unmethylated DNA by Mammalian de novo DNA methyltransferase Dnmt3a.	Pubmed	0.001153	1	0.003621	0.0352	1	1	DNMT3A
Pubmed	25168903	Comprehensive assessment of genetic variants within TCF4 in Fuchs' endothelial corneal dystrophy.	Pubmed	0.001153	1	0.003621	0.0352	1	1	TCF4
Pubmed	28600322	Rac1 switching at the right time and location is essential for Fc? receptor-mediated phagosome formation.	Pubmed	0.001153	1	0.003621	0.0352	1	1	RAC1
Pubmed	22142809	Rac1b increases with progressive tau pathology within cholinergic nucleus basalis neurons in Alzheimer's disease.	Pubmed	0.001153	1	0.003621	0.0352	1	1	RAC1
Pubmed	28727685	ErbB4 signaling in dopaminergic axonal projections increases extracellular dopamine levels and regulates spatial/working memory behaviors.	Pubmed	0.001153	1	0.003621	0.0352	1	1	ERBB4
Pubmed	21457935	Ultrastructural analysis reveals cAMP-dependent enhancement of microvascular endothelial barrier functions via Rac1-mediated reorganization of intercellular junctions.	Pubmed	0.001153	1	0.003621	0.0352	1	1	RAC1
Pubmed	17245407	TCF7L2 polymorphisms are associated with type 2 diabetes in northern Sweden.	Pubmed	0.001153	1	0.003621	0.0352	1	1	TCF7L2
Pubmed	12368361	Evidence for regulation of long terminal repeat transcription by Wnt transcription factor TCF-4 in human astrocytic cells.	Pubmed	0.001153	1	0.003621	0.0352	1	1	TCF7L2
Pubmed	25564654	Mediator Med23 deficiency enhances neural differentiation of murine embryonic stem cells through modulating BMP signaling.	Pubmed	0.001153	1	0.003621	0.0352	1	1	MED23
Pubmed	19675094	Neurexin 1 (NRXN1) deletions in schizophrenia.	Pubmed	0.001153	1	0.003621	0.0352	1	1	NRXN1
Pubmed	27916731	Associations between the CNTNAP2 gene, dorsolateral prefrontal cortex, and cognitive performance on the Stroop task.	Pubmed	0.001153	1	0.003621	0.0352	1	1	CNTNAP2
Pubmed	31482762	Prognostic value of	Pubmed	0.001153	1	0.003621	0.0352	1	1	DNMT3A
Pubmed	20414139	Association between neurexin 1 (NRXN1) polymorphisms and the smoking behavior of elderly Japanese.	Pubmed	0.001153	1	0.003621	0.0352	1	1	NRXN1
Pubmed	24702180	Coactivator MYST1 regulates nuclear factor-?B and androgen receptor functions during proliferation of prostate cancer cells.	Pubmed	0.001153	1	0.003621	0.0352	1	1	KAT8
Pubmed	21659310	Association of TCF4 gene polymorphisms with Fuchs' corneal dystrophy in the Chinese.	Pubmed	0.001153	1	0.003621	0.0352	1	1	TCF4
Pubmed	34644448	TCF4 trinucleotide repeat expansion in Swedish cases with Fuchs' endothelial corneal dystrophy.	Pubmed	0.001153	1	0.003621	0.0352	1	1	TCF4
Pubmed	20414140	Association analysis of CNTNAP2 polymorphisms with autism in the Chinese Han population.	Pubmed	0.001153	1	0.003621	0.0352	1	1	CNTNAP2
Pubmed	35946792	Maternal separation affects anxiety-like behavior beginning in adolescence and continuing through adulthood and related to Dnmt3a expression.	Pubmed	0.001153	1	0.003621	0.0352	1	1	DNMT3A
Pubmed	19773551	C-terminal domains of transmembrane alpha-amino-3-hydroxy-5-methyl-4-isoxazole propionate (AMPA) receptor regulatory proteins not only facilitate trafficking but are major modulators of AMPA receptor function.	Pubmed	0.001153	1	0.003621	0.0352	1	1	GRIA1
Pubmed	23628702	Histone acetyltransferase hMOF promotes S phase entry and tumorigenesis in lung cancer.	Pubmed	0.001153	1	0.003621	0.0352	1	1	KAT8
Pubmed	28120489	Association study between the neurexin-1 gene and tardive dyskinesia.	Pubmed	0.001153	1	0.003621	0.0352	1	1	NRXN1
Pubmed	22285318	Increased ratio of calcineurin immunoreactive neurons in the caudate nucleus of patients with schizophrenia.	Pubmed	0.001153	1	0.003621	0.0352	1	1	PPP3CA
Pubmed	15928332	UNR translation can be driven by an IRES element that is negatively regulated by polypyrimidine tract binding protein.	Pubmed	0.001153	1	0.003621	0.0352	1	1	CSDE1
Pubmed	20542454	Binding patterns of BCL11A in the globin and GATA1 loci and characterization of the BCL11A fetal hemoglobin locus.	Pubmed	0.001153	1	0.003621	0.0352	1	1	BCL11A
Pubmed	28119487		Pubmed	0.001153	1	0.003621	0.0352	1	1	STAG1
Pubmed	17565754	The contributions of microtubule stability and dynamic instability to adenovirus nuclear localization efficiency.	Pubmed	0.001153	1	0.003621	0.0352	1	1	RAC1
Pubmed	16842254	Expression of c-erbB-4 in medulloblastoma and its correlation with prognosis.	Pubmed	0.001153	1	0.003621	0.0352	1	1	ERBB4
Pubmed	34247489	ERBB4 and Multiple MicroRNAs That Target ERBB4 Participate in Pregnancy-Related Cardiomyopathy.	Pubmed	0.001153	1	0.003621	0.0352	1	1	ERBB4
Pubmed	35021076	Coordinated post-transcriptional control of oncogene-induced senescence by UNR/CSDE1.	Pubmed	0.001153	1	0.003621	0.0352	1	1	CSDE1
Pubmed	12466841	Calcium activation of BK(Ca) potassium channels lacking the calcium bowl and RCK domains.	Pubmed	0.001153	1	0.003621	0.0352	1	1	KCNMA1
Pubmed	22136959	rs12255372 variant of TCF7L2 gene is protective for obesity in Mexican children.	Pubmed	0.001153	1	0.003621	0.0352	1	1	TCF7L2
Pubmed	20592726	Genetic variations in GRIA1 on chromosome 5q33 related to asparaginase hypersensitivity.	Pubmed	0.001153	1	0.003621	0.0352	1	1	GRIA1
Pubmed	18398040	Transcription factor 7-like 2 polymorphism and colon cancer.	Pubmed	0.001153	1	0.003621	0.0352	1	1	TCF7L2
Pubmed	19561088	Intersubunit coupling in the pore of BK channels.	Pubmed	0.001153	1	0.003621	0.0352	1	1	KCNMA1
Pubmed	30698144	RAC1 expression and role in IL-1? production and oxidative stress generation in familial Mediterranean fever (FMF) patients.	Pubmed	0.001153	1	0.003621	0.0352	1	1	RAC1
Pubmed	25896148	Augmented Rac1 Expression and Activity are Associated with Oxidative Stress and Decline of ? Cell Function in Obesity.	Pubmed	0.001153	1	0.003621	0.0352	1	1	RAC1
Pubmed	20878273	Molecular function of TCF7L2: Consequences of TCF7L2 splicing for molecular function and risk for type 2 diabetes.	Pubmed	0.001153	1	0.003621	0.0352	1	1	TCF7L2
Pubmed	11696419	Presenilin binding protein is associated with neurofibrillary alterations in Alzheimer's disease and stimulates tau phosphorylation.	Pubmed	0.001153	1	0.003621	0.0352	1	1	DOCK3
Pubmed	35173353	Global DNA methylation and increased DNMT3A expression in multiple myeloma patients.	Pubmed	0.001153	1	0.003621	0.0352	1	1	DNMT3A
Pubmed	35805190	Selective Ablation of BCL11A in Epidermal Keratinocytes Alters Skin Homeostasis and Accelerates Excisional Wound Healing In Vivo.	Pubmed	0.001153	1	0.003621	0.0352	1	1	BCL11A
Pubmed	31805036	Mediator MED23 regulates inflammatory responses and liver fibrosis.	Pubmed	0.001153	1	0.003621	0.0352	1	1	MED23
Pubmed	36282337	Milder loss of insulin-containing islets in individuals with type 1 diabetes and type 2 diabetes-associated TCF7L2 genetic variants.	Pubmed	0.001153	1	0.003621	0.0352	1	1	TCF7L2
Pubmed	31554942	Trinucleotide repeat expansion in the transcription factor 4 (TCF4) gene in Thai patients with Fuchs endothelial corneal dystrophy.	Pubmed	0.001153	1	0.003621	0.0352	1	1	TCF4
Pubmed	27736797	Human epidermal growth factor receptor 4 (HER4) is a favorable prognostic marker of breast cancer: a systematic review and meta-analysis.	Pubmed	0.001153	1	0.003621	0.0352	1	1	ERBB4
Pubmed	35253937	Human CASPR2 Antibodies Reversibly Alter Memory and the CASPR2 Protein Complex.	Pubmed	0.001153	1	0.003621	0.0352	1	1	CNTNAP2
Pubmed	29044056	Association of polymorphisms in the intron of TCF4 gene to late-onset Fuchs endothelial corneal dystrophy: An Indian cohort study.	Pubmed	0.001153	1	0.003621	0.0352	1	1	TCF4
Pubmed	23313737	CYT-1 isoform of ErbB4 is an independent prognostic factor in serous ovarian cancer and selectively promotes ovarian cancer cell growth in vitro.	Pubmed	0.001153	1	0.003621	0.0352	1	1	ERBB4
Pubmed	19545858	Characterization of QKI gene expression, genetics, and epigenetics in suicide victims with major depressive disorder.	Pubmed	0.001153	1	0.003621	0.0352	1	1	QKI
Pubmed	31504696	Mediterranean Diet Adherence Modulates Anthropometric Measures by TCF7L2 Genotypes among Puerto Rican Adults.	Pubmed	0.001153	1	0.003621	0.0352	1	1	TCF7L2
Pubmed	31053301	Negative feedback regulation of ErbB4 tyrosine kinase activity by ERK-mediated non-canonical phosphorylation.	Pubmed	0.001153	1	0.003621	0.0352	1	1	ERBB4
Pubmed	14506233	Tumor-related alternatively spliced Rac1b is not regulated by Rho-GDP dissociation inhibitors and exhibits selective downstream signaling.	Pubmed	0.001153	1	0.003621	0.0352	1	1	RAC1
MicroRNA	hsa-miR-219-5p:mirSVR_lowEffct	hsa-miR-219-5p:mirSVR_conserved_lowEffect-0.1-0.5	MicroRNA.org	0.001229	1	0.00363	0.0343	5	1196	KCNMA1,CSDE1,UBE3B,TUSC3,SETBP1
MicroRNA	hsa-miR-3176:mirSVR_lowEffct	hsa-miR-3176:mirSVR_nonconserved_lowEffect-0.1-0.5	MicroRNA.org	0.001232	1	0.003633	0.03433	6	1795	KCNMA1,DOCK3,TNRC6B,GNB1,KCNQ5,STAG1
MicroRNA	hsa-miR-526a-5p		MirDB	0.001234	1	0.003633	0.03433	3	311	TANC2,RORA,NRXN3
MicroRNA	hsa-miR-518d-5p		MirDB	0.001234	1	0.003633	0.03433	3	311	TANC2,RORA,NRXN3
MicroRNA	hsa-miR-518f-5p		MirDB	0.001234	1	0.003633	0.03433	3	311	TANC2,RORA,NRXN3
MicroRNA	hsa-miR-520c-5p		MirDB	0.001234	1	0.003633	0.03433	3	311	TANC2,RORA,NRXN3
MicroRNA	mmu-miR-6945-3p		MirDB	0.001234	1	0.003633	0.03433	3	311	TNRC6B,RAC1,SETBP1
MicroRNA	hsa-let-7c:mirSVR_lowEffct	hsa-let-7c:mirSVR_conserved_lowEffect-0.1-0.5	MicroRNA.org	0.001235	1	0.003636	0.03436	6	1796	DOCK3,CSDE1,MAST1,CERT1,TRIP12,UBE3B
MicroRNA	hsa-miR-373-5p		MirDB	0.001242	1	0.003654	0.03453	6	1798	CSDE1,TNRC6B,NRXN3,PPP3CA,QKI,SETBP1
MicroRNA	hsa-miR-371b-5p		MirDB	0.001242	1	0.003654	0.03453	6	1798	CSDE1,TNRC6B,NRXN3,PPP3CA,QKI,SETBP1
MicroRNA	hsa-miR-106a-3p		MirDB	0.001245	1	0.003661	0.03459	3	312	DOCK3,BCL11A,KCNQ5
Pubmed	30562941	Proteomic Analysis of the Spinophilin Interactome in Rodent Striatum Following Psychostimulant Sensitization.	Pubmed	0.001173	1	0.003682	0.03579	4	403	IQSEC1,PPP3CA,GNB1,RAC1
MicroRNA	hsa-miR-616-5p		MirDB	0.001256	1	0.003688	0.03485	6	1802	CSDE1,TNRC6B,NRXN3,PPP3CA,QKI,SETBP1
MicroRNA	hsa-miR-3194-5p		MirDB	0.001256	1	0.003688	0.03485	3	313	IQSEC1,TNRC6B,SETBP1
MicroRNA	hsa-miR-526b-5p		MirDB	0.001256	1	0.003688	0.03485	3	313	TANC2,TNRC6B,QKI
MicroRNA	hsa-miR-7847-3p:Functional MTI (Weak)	Functional MTI (Weak)	miRTarbase	0.001256	1	0.003688	0.03485	3	313	TNRC6B,KCNQ5,CERT1
GO: Molecular Function	GO:0008276	protein methyltransferase activity		6.206e-05	0.01657	0.003691	0.02276	4	107	SETD1A,SETD5,SETBP1,DNMT3A
GO: Molecular Function	GO:0008013	beta-catenin binding		6.912e-05	0.01846	0.003691	0.02276	4	110	SETD1A,TCF4,RORA,TCF7L2
MicroRNA	hsa-miR-1201:PITA	hsa-miR-1201:PITA_TOP	PITA	0.001265	1	0.003712	0.03508	2	77	TANC2,TRIP12
MicroRNA	hsa-miR-143:mirSVR_highEffct	hsa-miR-143:mirSVR_conserved_highEffect-0.5	MicroRNA.org	0.001266	1	0.003713	0.03509	5	1204	KCNMA1,QKI,SETD5,TTI2,DNMT3A
MicroRNA	AAGCCAT,MIR-135A:MSigDB	AAGCCAT,MIR-135A:MSigDB	MSigDB	0.001268	1	0.003713	0.03509	3	314	KCNMA1,BCL11A,QKI
MicroRNA	hsa-miR-5695		MirDB	0.001268	1	0.003713	0.03509	3	314	AUTS2,CERT1,SETBP1
MicroRNA	hsa-miR-499a-5p:TargetScan	hsa-miR-499a-5p	TargetScan	0.001268	1	0.003713	0.03509	3	314	PPP3CA,QKI,CNTNAP2
MicroRNA	AAGCCAT,MIR-135B:MSigDB	AAGCCAT,MIR-135B:MSigDB	MSigDB	0.001268	1	0.003713	0.03509	3	314	KCNMA1,BCL11A,QKI
MicroRNA	hsa-miR-1178:mirSVR_highEffct	hsa-miR-1178:mirSVR_nonconserved_highEffect-0.5	MicroRNA.org	0.00127	1	0.003718	0.03514	4	700	AUTS2,NTNG1,CERT1,TUSC3
MicroRNA	hsa-miR-301a:mirSVR_lowEffct	hsa-miR-301a:mirSVR_conserved_lowEffect-0.1-0.5	MicroRNA.org	0.001282	1	0.00375	0.03543	6	1809	CSDE1,MAST1,TCF4,NRXN3,QKI,JMJD1C
MicroRNA	hsa-miR-4524a-3p		MirDB	0.00129	1	0.003772	0.03564	4	703	TNRC6B,BCL11A,QKI,JMJD1C
MicroRNA	mmu-miR-7212-3p		MirDB	0.00129	1	0.003772	0.03564	4	703	TNRC6B,RORA,STAG1,CNTNAP2
MicroRNA	mmu-miR-378a-5p		MirDB	0.001291	1	0.003772	0.03564	3	316	TNRC6B,TCF4,KCNQ5
MicroRNA	mmu-miR-217-5p		MirDB	0.001291	1	0.003772	0.03564	3	316	DOCK3,TCF4,BCL11A
MicroRNA	hsa-miR-596:mirSVR_lowEffct	hsa-miR-596:mirSVR_nonconserved_lowEffect-0.1-0.5	MicroRNA.org	0.001294	1	0.003779	0.03571	5	1210	TANC2,BPTF,TRIP12,TUSC3,SETBP1
MicroRNA	mmu-miR-6943-3p		MirDB	0.001303	1	0.0038	0.03591	3	317	ERBB4,GNB1,CERT1
MicroRNA	mmu-miR-717		MirDB	0.001303	1	0.0038	0.03591	3	317	NTNG1,TCF4,SETD5
MicroRNA	hsa-miR-143-5p		MirDB	0.001303	1	0.0038	0.03591	3	317	TANC2,TNRC6B,RORA
MicroRNA	hsa-let-7b-5p:Functional MTI	Functional MTI	miRTarbase	0.001313	1	0.003826	0.03616	5	1214	TNRC6B,GNB1,QKI,TRIP12,SETD5
MicroRNA	hsa-miR-34b:mirSVR_highEffct	hsa-miR-34b:mirSVR_nonconserved_highEffect-0.5	MicroRNA.org	0.001313	1	0.003826	0.03616	5	1214	KCNMA1,DOCK3,NTNG1,QKI,SETD5
MicroRNA	hsa-miR-5700		MirDB	0.001318	1	0.003836	0.03625	4	707	TANC2,TNRC6B,HIVEP2,NRXN1
MicroRNA	hsa-miR-4271		MirDB	0.001318	1	0.003836	0.03625	4	707	CSDE1,BCL11A,QKI,CERT1
MicroRNA	mmu-miR-6914-3p		MirDB	0.001327	1	0.003859	0.03647	3	319	DOCK3,NRXN3,SETBP1
MicroRNA	hsa-miR-4697-3p		MirDB	0.001327	1	0.003859	0.03647	3	319	TNRC6B,JMJD1C,UBE3B
MicroRNA	hsa-miR-29b:mirSVR_highEffct	hsa-miR-29b:mirSVR_conserved_highEffect-0.5	MicroRNA.org	0.001328	1	0.00386	0.03648	5	1217	AUTS2,TCF4,BCL11A,KCNQ5,DNMT3A
MicroRNA	hsa-miR-3942-5p:Functional MTI (Weak)	Functional MTI (Weak)	miRTarbase	0.001331	1	0.003868	0.03655	2	79	SETD5,SETBP1
MicroRNA	mmu-miR-26b-5p		MirDB	0.001331	1	0.003868	0.03655	4	709	TANC2,TNRC6B,QKI,DNMT3A
MicroRNA	hsa-miR-125b:PITA	hsa-miR-125b:PITA_TOP	PITA	0.001339	1	0.003886	0.03672	3	320	TANC2,DOCK3,ERBB4
MicroRNA	hsa-miR-125a-5p:PITA	hsa-miR-125a-5p:PITA_TOP	PITA	0.001339	1	0.003886	0.03672	3	320	TANC2,DOCK3,ERBB4
GO: Molecular Function	GO:0140993	histone modifying activity		8.758e-05	0.02338	0.003897	0.02403	5	227	SETD1A,SETD5,JMJD1C,KAT8,SETBP1
MicroRNA	hsa-miR-4520-2-3p		MirDB	0.001351	1	0.003919	0.03704	3	321	BPTF,ERBB4,SETBP1
Pubmed	32908313	Targeting TRIM37-driven centrosome dysfunction in 17q23-amplified breast cancer.	Pubmed	0.001251	1	0.003925	0.03816	3	184	TNRC6B,MED23,JMJD1C
MicroRNA	hsa-miR-623:mirSVR_lowEffct	hsa-miR-623:mirSVR_nonconserved_lowEffect-0.1-0.5	MicroRNA.org	0.001356	1	0.003932	0.03716	6	1829	IQSEC1,NTNG1,KCNQ5,TRIP12,KAT8,UBE3B
MicroRNA	mmu-miR-26a-5p		MirDB	0.001359	1	0.003938	0.03722	4	713	TANC2,TNRC6B,QKI,DNMT3A
MicroRNA	hsa-miR-19b-3p:Functional MTI (Weak)	Functional MTI (Weak)	miRTarbase	0.001359	1	0.003938	0.03722	4	713	TNRC6B,TCF4,RORA,QKI
MicroRNA	hsa-miR-3175:mirSVR_lowEffct	hsa-miR-3175:mirSVR_nonconserved_lowEffect-0.1-0.5	MicroRNA.org	0.001359	1	0.003938	0.03722	6	1830	DOCK3,CSDE1,SETD1A,TCF7L2,NRXN3,MED23
MicroRNA	hsa-miR-6757-3p		MirDB	0.001363	1	0.003941	0.03725	3	322	TNRC6B,RORA,GNB1
MicroRNA	hsa-miR-23b-3p:Functional MTI	Functional MTI	miRTarbase	0.001363	1	0.003941	0.03725	3	322	CSDE1,TNRC6B,JMJD1C
MicroRNA	mmu-miR-17-3p		MirDB	0.001363	1	0.003941	0.03725	3	322	TANC2,TNRC6B,RORA
MicroRNA	hsa-miR-6769b-5p		MirDB	0.001363	1	0.003941	0.03725	3	322	TNRC6B,GRIA1,SETBP1
MicroRNA	mmu-miR-695		MirDB	0.001364	1	0.003945	0.03728	2	80	RORA,SETBP1
MicroRNA	hsa-miR-490-5p:mirSVR_highEffct	hsa-miR-490-5p:mirSVR_nonconserved_highEffect-0.5	MicroRNA.org	0.001373	1	0.003968	0.0375	4	715	NTNG1,GRIA1,NRXN1,UBE3B
MicroRNA	hsa-miR-890		MirDB	0.001375	1	0.00397	0.03752	3	323	IQSEC1,TCF7L2,SETBP1
MicroRNA	hsa-miR-10b-5p:Functional MTI	Functional MTI	miRTarbase	0.001375	1	0.00397	0.03752	3	323	RORA,HIVEP2,RSRC1
Domain	PS50026	EGF_3	PROSITE	0.0001227	0.04381	0.003982	0.02571	5	235	NTNG1,NRXN3,NRXN1,NRXN2,CNTNAP2
Domain	SM00181	EGF	SMART	0.0001227	0.04381	0.003982	0.02571	5	235	NTNG1,NRXN3,NRXN1,NRXN2,CNTNAP2
Pubmed	22988430	A genome-wide screen to identify transcription factors expressed in pelvic Ganglia of the lower urinary tract.	Pubmed	0.001273	1	0.003993	0.03882	5	709	TCF4,RORA,TCF7L2,BCL11A,HIVEP2
MicroRNA	hsa-miR-1226*:mirSVR_highEffct	hsa-miR-1226*:mirSVR_nonconserved_highEffect-0.5	MicroRNA.org	0.001387	1	0.004004	0.03784	4	717	KCNMA1,BPTF,QKI,UBE3B
MicroRNA	hsa-miR-148a:mirSVR_lowEffct	hsa-miR-148a:mirSVR_conserved_lowEffect-0.1-0.5	MicroRNA.org	0.00139	1	0.004011	0.0379	6	1838	NTNG1,TCF4,HIVEP2,NRXN1,STAG1,UBE3B
MicroRNA	hsa-miR-626:mirSVR_highEffct	hsa-miR-626:mirSVR_nonconserved_highEffect-0.5	MicroRNA.org	0.001394	1	0.004021	0.038	4	718	IQSEC1,AUTS2,BCL11A,NRXN3
Domain	PF00008	EGF	Pfam	0.0001353	0.04829	0.004024	0.02598	4	126	NRXN3,NRXN1,NRXN2,CNTNAP2
GO: Biological Process	GO:0061564	axon development		0.0001138	0.2296	0.004027	0.03297	8	789	AUTS2,NTNG1,BCL11A,NRXN3,NRXN1,NRXN2,RAC1,CNTNAP2
MicroRNA	hsa-miR-2277-3p		MirDB	0.001398	1	0.00403	0.03808	2	81	NTNG1,BCL11A
MicroRNA	hsa-miR-4703-5p:Functional MTI (Weak)	Functional MTI (Weak)	miRTarbase	0.001398	1	0.00403	0.03808	2	81	SETD5,SETBP1
MicroRNA	hsa-miR-142-3p		MirDB	0.001399	1	0.004031	0.03809	3	325	QKI,JMJD1C,RAC1
ToppCell Atlas	1de3895e16f14ff32b901b18ce14d965afaa7e76	Thalamus-Neuronal-Excitatory-eN3(Slc17a7_Gad1Gad2)-Slc17a6|Thalamus / BrainAtlas - Mouse McCarroll V32	Mouse Adult Brain Overview (690k cells, 9 regions, 565 cell clusters)	9.5e-05	0.9787	0.004044	0.0397	3	100	AUTS2,NTNG1,RORA
ToppCell Atlas	20675fc2ffc5ab63047d38da083b50d470f3db19	Thalamus-Neuronal-Excitatory-eN3(Slc17a7_Gad1Gad2)|Thalamus / BrainAtlas - Mouse McCarroll V32	Mouse Adult Brain Overview (690k cells, 9 regions, 565 cell clusters)	9.5e-05	0.9787	0.004044	0.0397	3	100	AUTS2,NTNG1,RORA
ToppCell Atlas	ff1bdb511700a041a90034d1d30dfc25f51d6c82	Thalamus-Neuronal-Excitatory-eN3(Slc17a7_Gad1Gad2)-Slc17a6-Rora|Thalamus / BrainAtlas - Mouse McCarroll V32	Mouse Adult Brain Overview (690k cells, 9 regions, 565 cell clusters)	9.5e-05	0.9787	0.004044	0.0397	3	100	AUTS2,NTNG1,RORA
MicroRNA	hsa-miR-4313:mirSVR_lowEffct	hsa-miR-4313:mirSVR_nonconserved_lowEffect-0.1-0.5	MicroRNA.org	0.001406	1	0.004049	0.03826	5	1233	TNRC6B,BCL11A,NRXN2,KAT8,DNMT3A
Coexpression	M14698	HOEBEKE_LYMPHOID_STEM_CELL_UP	C2:CGP: Chemical and Genetic Perturbations	1.464e-05	0.04864	0.004054	0.03521	4	97	IQSEC1,TCF4,SETD5,SETBP1
MicroRNA	hsa-miR-193a-5p:mirSVR_lowEffct	hsa-miR-193a-5p:mirSVR_nonconserved_lowEffect-0.1-0.5	MicroRNA.org	0.001411	1	0.004055	0.03832	5	1234	RORA,BCL11A,NRXN3,NRXN1,JMJD1C
MicroRNA	hsa-miR-3689b-5p		MirDB	0.001412	1	0.004055	0.03832	3	326	CSDE1,CERT1,SETBP1
MicroRNA	hsa-miR-4732-3p		MirDB	0.001412	1	0.004055	0.03832	3	326	DOCK3,RORA,QKI
MicroRNA	hsa-miR-3689a-5p		MirDB	0.001412	1	0.004055	0.03832	3	326	CSDE1,CERT1,SETBP1
MicroRNA	hsa-miR-3689e		MirDB	0.001412	1	0.004055	0.03832	3	326	CSDE1,CERT1,SETBP1
MicroRNA	mmu-miR-700-5p		MirDB	0.001412	1	0.004055	0.03832	3	326	BCL11A,QKI,RAC1
MicroRNA	hsa-miR-520a-3p:mirSVR_highEffct	hsa-miR-520a-3p:mirSVR_conserved_highEffect-0.5	MicroRNA.org	0.001416	1	0.004067	0.03843	5	1235	KCNMA1,TANC2,GRIA1,TUSC3,SETBP1
MicroRNA	hsa-miR-6131		MirDB	0.001424	1	0.004086	0.03861	3	327	TNRC6B,RORA,STAG1
MicroRNA	mmu-miR-7013-3p		MirDB	0.001424	1	0.004086	0.03861	3	327	TANC2,TNRC6B,RORA
MicroRNA	hsa-miR-493:PITA	hsa-miR-493:PITA_TOP	PITA	0.001433	1	0.004109	0.03883	2	82	KCNMA1,SETD5
GO: Molecular Function	GO:0140938	histone H3 methyltransferase activity		0.0001145	0.03058	0.004111	0.02535	3	47	SETD1A,SETD5,SETBP1
GO: Molecular Function	GO:0003712	transcription coregulator activity		0.0001232	0.03289	0.004111	0.02535	7	569	TCF4,BCL11A,MED23,SETD5,JMJD1C,KAT8,DNMT3A
MicroRNA	mmu-miR-20b-3p		MirDB	0.001436	1	0.004117	0.0389	3	328	TANC2,TNRC6B,RORA
MicroRNA	hsa-miR-3689f		MirDB	0.001436	1	0.004117	0.0389	3	328	CSDE1,CERT1,SETBP1
MicroRNA	hsa-miR-3127:mirSVR_highEffct	hsa-miR-3127:mirSVR_nonconserved_highEffect-0.5	MicroRNA.org	0.001445	1	0.004138	0.0391	4	725	KCNMA1,TANC2,KCNQ5,SETBP1
MicroRNA	hsa-miR-18a*:mirSVR_lowEffct	hsa-miR-18a*:mirSVR_nonconserved_lowEffect-0.1-0.5	MicroRNA.org	0.001449	1	0.004138	0.0391	6	1853	RORA,BCL11A,GNB1,QKI,DNMT3A,CNTNAP2
MicroRNA	hsa-miR-3166:mirSVR_lowEffct	hsa-miR-3166:mirSVR_nonconserved_lowEffect-0.1-0.5	MicroRNA.org	0.001449	1	0.004138	0.0391	6	1853	BPTF,KCNQ5,QKI,KAT8,UBE3B,DNMT3A
MicroRNA	hsa-miR-140-3p:PITA	hsa-miR-140-3p:PITA_TOP	PITA	0.001449	1	0.004138	0.0391	3	329	KCNMA1,TCF4,QKI
MicroRNA	mmu-miR-6972-5p		MirDB	0.001449	1	0.004138	0.0391	3	329	TANC2,NTNG1,TCF7L2
MicroRNA	mmu-miR-7059-3p		MirDB	0.001449	1	0.004138	0.0391	3	329	ERBB4,BCL11A,SETBP1
MicroRNA	hsa-miR-520a-3p:TargetScan	hsa-miR-520a-3p	TargetScan	0.001452	1	0.004138	0.0391	4	726	IQSEC1,RORA,ERBB4,HIVEP2
MicroRNA	hsa-miR-302d-3p		MirDB	0.001452	1	0.004138	0.0391	4	726	IQSEC1,RORA,BCL11A,SETBP1
MicroRNA	hsa-miR-520d-3p:TargetScan	hsa-miR-520d-3p	TargetScan	0.001452	1	0.004138	0.0391	4	726	IQSEC1,RORA,ERBB4,HIVEP2
MicroRNA	hsa-miR-373-3p:TargetScan	hsa-miR-373-3p	TargetScan	0.001452	1	0.004138	0.0391	4	726	IQSEC1,RORA,ERBB4,HIVEP2
MicroRNA	hsa-miR-302c-3p.1:TargetScan	hsa-miR-302c-3p.1	TargetScan	0.001452	1	0.004138	0.0391	4	726	IQSEC1,RORA,ERBB4,HIVEP2
MicroRNA	hsa-miR-520c-3p:TargetScan	hsa-miR-520c-3p	TargetScan	0.001452	1	0.004138	0.0391	4	726	IQSEC1,RORA,ERBB4,HIVEP2
MicroRNA	hsa-miR-520b:TargetScan	hsa-miR-520b	TargetScan	0.001452	1	0.004138	0.0391	4	726	IQSEC1,RORA,ERBB4,HIVEP2
MicroRNA	hsa-miR-302e:TargetScan	hsa-miR-302e	TargetScan	0.001452	1	0.004138	0.0391	4	726	IQSEC1,RORA,ERBB4,HIVEP2
MicroRNA	hsa-miR-372-3p:TargetScan	hsa-miR-372-3p	TargetScan	0.001459	1	0.004149	0.0392	4	727	IQSEC1,RORA,ERBB4,HIVEP2
MicroRNA	hsa-miR-302a-3p:TargetScan	hsa-miR-302a-3p	TargetScan	0.001459	1	0.004149	0.0392	4	727	IQSEC1,RORA,ERBB4,HIVEP2
MicroRNA	hsa-miR-302b-3p:TargetScan	hsa-miR-302b-3p	TargetScan	0.001459	1	0.004149	0.0392	4	727	IQSEC1,RORA,ERBB4,HIVEP2
MicroRNA	hsa-miR-302d-3p:TargetScan	hsa-miR-302d-3p	TargetScan	0.001459	1	0.004149	0.0392	4	727	IQSEC1,RORA,ERBB4,HIVEP2
MicroRNA	hsa-miR-520e:TargetScan	hsa-miR-520e	TargetScan	0.001459	1	0.004149	0.0392	4	727	IQSEC1,RORA,ERBB4,HIVEP2
MicroRNA	mmu-miR-7a-2-3p		MirDB	0.001462	1	0.004149	0.0392	3	330	RORA,TCF7L2,BCL11A
MicroRNA	mmu-miR-106a-3p		MirDB	0.001462	1	0.004149	0.0392	3	330	TANC2,TNRC6B,RORA
MicroRNA	mmu-miR-6917-5p		MirDB	0.001462	1	0.004149	0.0392	3	330	HIVEP2,TTI2,SETBP1
MicroRNA	hsa-miR-4705		MirDB	0.001462	1	0.004149	0.0392	3	330	TNRC6B,RORA,MED23
MicroRNA	hsa-miR-5581-3p		MirDB	0.001462	1	0.004149	0.0392	3	330	BPTF,CERT1,DNMT3A
GO: Biological Process	GO:0032259	methylation		0.0001198	0.2415	0.004164	0.03409	6	405	AUTS2,SETD1A,SETD5,KAT8,SETBP1,DNMT3A
MicroRNA	hsa-miR-3129-5p		MirDB	0.001474	1	0.00418	0.0395	3	331	ERBB4,QKI,DNMT3A
MicroRNA	mmu-miR-452-3p		MirDB	0.001474	1	0.00418	0.0395	3	331	NTNG1,TCF7L2,CNTNAP2
MicroRNA	mmu-miR-7b-3p		MirDB	0.001474	1	0.00418	0.0395	3	331	RORA,TCF7L2,BCL11A
Mouse Phenotype	MP:0001440	abnormal grooming behavior		2.995e-05	0.04193	0.004193	0.0328	5	131	TCF4,NRXN1,QKI,UBE3B,CNTNAP2
MicroRNA	mmu-miR-9768-3p		MirDB	0.001487	1	0.004214	0.03982	3	332	DOCK3,TNRC6B,ERBB4
Pubmed	35512705	Spatiotemporal transcriptomic atlas of mouse organogenesis using DNA nanoball-patterned arrays.	Pubmed	0.001353	1	0.004243	0.04124	2	47	ERBB4,NRXN3
MicroRNA	hsa-miR-219a-5p:TargetScan	hsa-miR-219a-5p	TargetScan	0.0015	1	0.004247	0.04013	3	333	NTNG1,RORA,CERT1
MicroRNA	hsa-miR-338-3p:TargetScan	hsa-miR-338-3p	TargetScan	0.0015	1	0.004247	0.04013	3	333	HIVEP2,JMJD1C,DNMT3A
MicroRNA	hsa-miR-330-3p:TargetScan	hsa-miR-330-3p	TargetScan	0.001511	1	0.004276	0.04041	4	734	ERBB4,NRXN3,HIVEP2,DNMT3A
MicroRNA	hsa-miR-30a-5p:Functional MTI	Functional MTI	miRTarbase	0.001511	1	0.004276	0.04041	4	734	BCL11A,PPP3CA,TRIP12,SETD5
MicroRNA	mmu-miR-7087-5p		MirDB	0.001513	1	0.004277	0.04041	3	334	GRIA1,STAG1,DNMT3A
MicroRNA	hsa-miR-4717-3p		MirDB	0.001513	1	0.004277	0.04041	3	334	TCF4,RORA,BCL11A
MicroRNA	hsa-miR-122:mirSVR_lowEffct	hsa-miR-122:mirSVR_conserved_lowEffect-0.1-0.5	MicroRNA.org	0.00152	1	0.004295	0.04059	5	1255	NTNG1,BCL11A,NRXN3,HIVEP2,QKI
MicroRNA	hsa-miR-5100		MirDB	0.001526	1	0.004308	0.04071	3	335	MED23,STAG1,QKI
MicroRNA	mmu-miR-1251-3p		MirDB	0.001526	1	0.004308	0.04071	3	335	RORA,BCL11A,QKI
MicroRNA	hsa-miR-645:PITA	hsa-miR-645:PITA_TOP	PITA	0.001538	1	0.004326	0.04088	2	85	BCL11A,QKI
MicroRNA	AGGCACT,MIR-515-3P:MSigDB	AGGCACT,MIR-515-3P:MSigDB	MSigDB	0.001538	1	0.004326	0.04088	2	85	TNRC6B,QKI
MicroRNA	hsa-miR-1255a:PITA	hsa-miR-1255a:PITA_TOP	PITA	0.001538	1	0.004326	0.04088	2	85	PPP3CA,STAG1
MicroRNA	hsa-miR-7159-5p:Functional MTI (Weak)	Functional MTI (Weak)	miRTarbase	0.001538	1	0.004326	0.04088	2	85	TCF7L2,RSRC1
MicroRNA	mmu-miR-3091-5p		MirDB	0.001538	1	0.004326	0.04088	2	85	TANC2,TCF7L2
MicroRNA	hsa-miR-1255b:PITA	hsa-miR-1255b:PITA_TOP	PITA	0.001538	1	0.004326	0.04088	2	85	PPP3CA,STAG1
MicroRNA	mmu-miR-12188-3p		MirDB	0.001539	1	0.004326	0.04088	3	336	TANC2,TNRC6B,TRIP12
MicroRNA	mmu-miR-7646-5p		MirDB	0.001539	1	0.004326	0.04088	3	336	HIVEP2,STAG1,RAC1
MicroRNA	mmu-miR-5615-3p		MirDB	0.001539	1	0.004326	0.04088	3	336	TANC2,RORA,NRXN1
MicroRNA	hsa-miR-891a:mirSVR_lowEffct	hsa-miR-891a:mirSVR_nonconserved_lowEffect-0.1-0.5	MicroRNA.org	0.001539	1	0.004326	0.04088	3	336	NTNG1,PPP3CA,GNB1
MicroRNA	mmu-miR-12190-3p		MirDB	0.001539	1	0.004326	0.04088	3	336	DOCK3,TNRC6B,CNTNAP2
MicroRNA	hsa-miR-212:PITA	hsa-miR-212:PITA_TOP	PITA	0.001552	1	0.00436	0.0412	3	337	CSDE1,TCF4,SETD5
MicroRNA	hsa-miR-132:PITA	hsa-miR-132:PITA_TOP	PITA	0.001552	1	0.00436	0.0412	3	337	CSDE1,TCF4,SETD5
MicroRNA	hsa-miR-3074:mirSVR_lowEffct	hsa-miR-3074:mirSVR_nonconserved_lowEffect-0.1-0.5	MicroRNA.org	0.001555	1	0.004365	0.04125	6	1879	IQSEC1,TANC2,AUTS2,NRXN3,STAG1,SETD5
MicroRNA	hsa-miR-378c:mirSVR_lowEffct	hsa-miR-378c:mirSVR_nonconserved_lowEffect-0.1-0.5	MicroRNA.org	0.001555	1	0.004365	0.04125	6	1879	NTNG1,RORA,TCF7L2,QKI,UBE3B,CNTNAP2
MicroRNA	hsa-miR-3908		MirDB	0.001565	1	0.00439	0.04148	3	338	TNRC6B,QKI,SETBP1
MicroRNA	hsa-miR-216b:PITA	hsa-miR-216b:PITA_TOP	PITA	0.001565	1	0.00439	0.04148	3	338	NTNG1,TNRC6B,TCF4
Pubmed	31527615	The RNA-mediated estrogen receptor ? interactome of hormone-dependent human breast cancer cell nuclei.	Pubmed	0.001456	1	0.004394	0.04272	7	1497	CSDE1,TNRC6B,MED23,SETD5,KAT8,RAC1,RSRC1
Pubmed	34368113	Identification of Jmjd3 as an Essential Epigenetic Regulator of	Pubmed	0.001469	1	0.004394	0.04272	2	49	SETD1A,JMJD1C
Pubmed	32581705	Quantitative Proteomic Analysis of Serotonin Transporter Interactome: Network Impact of the SERT Ala56 Coding Variant.	Pubmed	0.001488	1	0.004394	0.04272	4	430	IQSEC1,MAST1,GRIA1,GNB1
Pubmed	27510977	Brg1 plays an essential role in development and homeostasis of the duodenum through regulation of Notch signaling.	Pubmed	0.001529	1	0.004394	0.04272	2	50	TCF4,TCF7L2
Pubmed	28185240	A staging system for correct phenotype interpretation of mouse embryos harvested on embryonic day 14 (E14.5).	Pubmed	0.001591	1	0.004394	0.04272	2	51	TCF7L2,CERT1
Pubmed	15328020	A screen for downstream effectors of Neurogenin2 in the embryonic neocortex.	Pubmed	0.001653	1	0.004394	0.04272	2	52	QKI,SETBP1
Pubmed	20114047	Dynamin-1 co-associates with native mouse brain BKCa channels: proteomics analysis of synaptic protein complexes.	Pubmed	0.001653	1	0.004394	0.04272	2	52	KCNMA1,GNB1
Pubmed	9455477	Prediction of the coding sequences of unidentified human genes. VIII. 78 new cDNA clones from brain which code for large proteins in vitro.	Pubmed	0.001653	1	0.004394	0.04272	2	52	AUTS2,SETBP1
Pubmed	22083510	Oct4 links multiple epigenetic pathways to the pluripotency network.	Pubmed	0.001657	1	0.004394	0.04272	3	203	BPTF,GNB1,JMJD1C
Pubmed	34795231	Identification of proximal SUMO-dependent interactors using SUMO-ID.	Pubmed	0.001672	1	0.004394	0.04272	4	444	CSDE1,TNRC6B,MED23,JMJD1C
Pubmed	21900206	A directed protein interaction network for investigating intracellular signal transduction.	Pubmed	0.001696	1	0.004394	0.04272	6	1124	BPTF,TCF4,PPP3CA,NRXN2,JMJD1C,RAC1
Pubmed	26426291	Comprehensive interactome of Otx2 in the adult mouse neural retina.	Pubmed	0.001717	1	0.004394	0.04272	2	53	TRIP12,KAT8
Pubmed	29656893	DNA Repair Network Analysis Reveals Shieldin as a Key Regulator of NHEJ and PARP Inhibitor Sensitivity.	Pubmed	0.001799	1	0.004394	0.04272	4	453	SETD1A,GNB1,STAG1,JMJD1C
Pubmed	28807898	Hypothalamic sonic hedgehog is required for cell specification and proliferation of LHX3/LHX4 pituitary embryonic precursors.	Pubmed	0.001847	1	0.004394	0.04272	2	55	TCF4,TCF7L2
Pubmed	32344865	Comparative Application of BioID and TurboID for Protein-Proximity Biotinylation.	Pubmed	0.001858	1	0.004394	0.04272	4	457	AUTS2,TNRC6B,TCF7L2,JMJD1C
Pubmed	18022353	New nomenclature for chromatin-modifying enzymes.	Pubmed	0.001982	1	0.004394	0.04272	2	57	SETD1A,KAT8
Pubmed	29499938	MicroRNA-300 Regulates the Ubiquitination of PTEN through the CRL4B	Pubmed	0.001982	1	0.004394	0.04272	2	57	BPTF,TCF4
Pubmed	33378226	The TRIM9/TRIM67 neuronal interactome reveals novel activators of morphogenesis.	Pubmed	0.00203	1	0.004394	0.04272	3	218	TANC2,TNRC6B,GNB1
Pubmed	24550385	Characterizing WW domain interactions of tumor suppressor WWOX reveals its association with multiprotein networks.	Pubmed	0.002083	1	0.004394	0.04272	3	220	IQSEC1,CSDE1,ERBB4
Pubmed	35175194	Transcriptional heterogeneity of ventricular zone cells in the ganglionic eminences of the mouse forebrain.	Pubmed	0.002194	1	0.004394	0.04272	2	60	TCF4,CNTNAP2
Pubmed	32027825	Optimizing Nervous System-Specific Gene Targeting with Cre Driver Lines: Prevalence of Germline Recombination and Influencing Factors.	Pubmed	0.002194	1	0.004394	0.04272	2	60	GRIA1,DNMT3A
Pubmed	22498500	The effects of modifying RhoA and Rac1 activities on heterotypic contact inhibition of locomotion.	Pubmed	0.002302	1	0.004394	0.04272	1	2	RAC1
Pubmed	22832527	Genetic regulation of Nrxn1 [corrected] expression: an integrative cross-species analysis of schizophrenia candidate genes.	Pubmed	0.002302	1	0.004394	0.04272	1	2	NRXN1
Pubmed	12972426	Temporal and spatial modulation of Rho GTPases during in vitro formation of capillary vascular network. Adherens junctions and myosin light chain as targets of Rac1 and RhoA.	Pubmed	0.002302	1	0.004394	0.04272	1	2	RAC1
Pubmed	18230340	Tuberous sclerosis complex 2 loss-of-function mutation regulates reactive oxygen species production through Rac1 activation.	Pubmed	0.002302	1	0.004394	0.04272	1	2	RAC1
Pubmed	27892530	Fine tuning of Rac1 and RhoA alters cuspal shapes by remolding the cellular geometry.	Pubmed	0.002302	1	0.004394	0.04272	1	2	RAC1
Pubmed	10593569	Chromosomal localization and complete genomic sequence of the murine autoimmune regulator gene (Aire).	Pubmed	0.002302	1	0.004394	0.04272	1	2	MED23
Pubmed	25384218	RASAL2 activates RAC1 to promote triple-negative breast cancer progression.	Pubmed	0.002302	1	0.004394	0.04272	1	2	RAC1
Pubmed	32853769	Dysfunctional d-aspartate metabolism in BTBR mouse model of idiopathic autism.	Pubmed	0.002302	1	0.004394	0.04272	1	2	CNTNAP2
Pubmed	11231286	Identification and characterization of SEB, a novel protein that binds to the acute undifferentiated leukemia-associated protein SET.	Pubmed	0.002302	1	0.004394	0.04272	1	2	SETBP1
Pubmed	21832087	Goodpasture antigen-binding protein (GPBP) directs myofibril formation: identification of intracellular downstream effector 130-kDa GPBP-interacting protein (GIP130).	Pubmed	0.002302	1	0.004394	0.04272	1	2	CERT1
Pubmed	23884931	Neuronal Rac1 is required for learning-evoked neurogenesis.	Pubmed	0.002302	1	0.004394	0.04272	1	2	RAC1
Pubmed	17978184	Genome-wide analyses of human perisylvian cerebral cortical patterning.	Pubmed	0.002302	1	0.004394	0.04272	1	2	CNTNAP2
Pubmed	21285358	Protein kinase D negatively regulates hepatitis C virus secretion through phosphorylation of oxysterol-binding protein and ceramide transfer protein.	Pubmed	0.002302	1	0.004394	0.04272	1	2	CERT1
Pubmed	21768773	E2F1 and RNA binding protein QKI comprise a negative feedback in the cell cycle regulation.	Pubmed	0.002302	1	0.004394	0.04272	1	2	QKI
Pubmed	30622285	JMJD1C-mediated metabolic dysregulation contributes to HOXA9-dependent leukemogenesis.	Pubmed	0.002302	1	0.004394	0.04272	1	2	JMJD1C
Pubmed	12869530	Distinct enzymatic properties of recombinant mouse DNA methyltransferases Dnmt3a and Dnmt3b.	Pubmed	0.002302	1	0.004394	0.04272	1	2	DNMT3A
Pubmed	23444399	Foxp3+ T-regulatory cells require DNA methyltransferase 1 expression to prevent development of lethal autoimmunity.	Pubmed	0.002302	1	0.004394	0.04272	1	2	DNMT3A
Pubmed	20395365	Transcriptional silencing of {gamma}-globin by BCL11A involves long-range interactions and cooperation with SOX6.	Pubmed	0.002302	1	0.004394	0.04272	1	2	BCL11A
Pubmed	32802179	Super-enhancer-driven AJUBA is activated by TCF4 and involved in epithelial-mesenchymal transition in the progression of Hepatocellular Carcinoma.	Pubmed	0.002302	1	0.004394	0.04272	1	2	TCF4
Pubmed	34932941	Oxytocin normalizes altered circuit connectivity for social rescue of the Cntnap2 knockout mouse.	Pubmed	0.002302	1	0.004394	0.04272	1	2	CNTNAP2
Pubmed	19285944	A conserved docking surface on calcineurin mediates interaction with substrates and immunosuppressants.	Pubmed	0.002302	1	0.004394	0.04272	1	2	PPP3CA
Pubmed	27335278	DOT1L as a therapeutic target for the treatment of DNMT3A-mutant acute myeloid leukemia.	Pubmed	0.002302	1	0.004394	0.04272	1	2	DNMT3A
Pubmed	26394836	SETD1A modulates cell cycle progression through a miRNA network that regulates p53 target genes.	Pubmed	0.002302	1	0.004394	0.04272	1	2	SETD1A
Pubmed	26098813	Local chromatin microenvironment determines DNMT activity: from DNA methyltransferase to DNA demethylase or DNA dehydroxymethylase.	Pubmed	0.002302	1	0.004394	0.04272	1	2	DNMT3A
Pubmed	21321563	Synaptic modulators Nrxn1 and Nrxn3 are disregulated in a Disc1 mouse model of schizophrenia.	Pubmed	0.002302	1	0.004394	0.04272	1	2	NRXN3
Pubmed	29114077	The Ubiquitin E3 Ligase TRAF6 Exacerbates Ischemic Stroke by Ubiquitinating and Activating Rac1.	Pubmed	0.002302	1	0.004394	0.04272	1	2	RAC1
Pubmed	17873903	Coiled-coil domain containing 85B suppresses the beta-catenin activity in a p53-dependent manner.	Pubmed	0.002302	1	0.004394	0.04272	1	2	TCF7L2
Pubmed	17356711	Estrogen and resveratrol regulate Rac and Cdc42 signaling to the actin cytoskeleton of metastatic breast cancer cells.	Pubmed	0.002302	1	0.004394	0.04272	1	2	RAC1
Pubmed	18602919	B-Raf(V600E) cooperates with alternative spliced Rac1b to sustain colorectal cancer cell survival.	Pubmed	0.002302	1	0.004394	0.04272	1	2	RAC1
Pubmed	30557604	TCF7L2 and EGR1 synergistic activation of transcription of LCN2 via an ERK1/2-dependent pathway in esophageal squamous cell carcinoma cells.	Pubmed	0.002302	1	0.004394	0.04272	1	2	TCF7L2
Pubmed	10489376	Acute activation of Maxi-K channels (hSlo) by estradiol binding to the beta subunit.	Pubmed	0.002302	1	0.004394	0.04272	1	2	KCNMA1
Pubmed	25901943	Integrative omics analysis of rheumatoid arthritis identifies non-obvious therapeutic targets.	Pubmed	0.002302	1	0.004394	0.04272	1	2	RAC1
Pubmed	22875620	Mutations inDNMT3A and loss of RKIP are independent events in acute monocytic leukemia.	Pubmed	0.002302	1	0.004394	0.04272	1	2	DNMT3A
Pubmed	10903890	HASH-1 and E2-2 are expressed in human neuroblastoma cells and form a functional complex.	Pubmed	0.002302	1	0.004394	0.04272	1	2	TCF4
Pubmed	15009099	ERK activation by mechanical strain is regulated by the small G proteins rac-1 and rhoA.	Pubmed	0.002302	1	0.004394	0.04272	1	2	RAC1
Pubmed	15456878	The PWWP domain of Dnmt3a and Dnmt3b is required for directing DNA methylation to the major satellite repeats at pericentric heterochromatin.	Pubmed	0.002302	1	0.004394	0.04272	1	2	DNMT3A
Pubmed	21338354	Nedd4-mediated AMPA receptor ubiquitination regulates receptor turnover and trafficking.	Pubmed	0.002302	1	0.004394	0.04272	1	2	GRIA1
Pubmed	18079321	Ligand-independent activation of androgen receptors by Rho GTPase signaling in prostate cancer.	Pubmed	0.002302	1	0.004394	0.04272	1	2	RAC1
Pubmed	18957620	AMPA receptors promote perivascular glioma invasion via beta1 integrin-dependent adhesion to the extracellular matrix.	Pubmed	0.002302	1	0.004394	0.04272	1	2	GRIA1
Pubmed	15234347	Regulation of dendritic spine motility and stability by Rac1 and Rho kinase: evidence for two forms of spine motility.	Pubmed	0.002302	1	0.004394	0.04272	1	2	RAC1
Pubmed	23582786	RACK1 promotes the proliferation, migration and invasion capacity of mouse hepatocellular carcinoma cell line in vitro probably by PI3K/Rac1 signaling pathway.	Pubmed	0.002302	1	0.004394	0.04272	1	2	RAC1
Pubmed	32291963	MAST1 modulates neuronal differentiation and cell cycle exit via P27 in neuroblastoma cells.	Pubmed	0.002302	1	0.004394	0.04272	1	2	MAST1
Pubmed	27018294	Temporal Rac1 - HIF-1 crosstalk modulates hypoxic survival of aged neurons.	Pubmed	0.002302	1	0.004394	0.04272	1	2	RAC1
Pubmed	26176707	RAC1 P29S regulates PD-L1 expression in melanoma.	Pubmed	0.002302	1	0.004394	0.04272	1	2	RAC1
Pubmed	26829751	MYB-QKI rearrangements in angiocentric glioma drive tumorigenicity through a tripartite mechanism.	Pubmed	0.002302	1	0.004394	0.04272	1	2	QKI
Pubmed	10346909	The interaction between rac1 and its guanine nucleotide dissociation inhibitor (GDI), monitored by a single fluorescent coumarin attached to GDI.	Pubmed	0.002302	1	0.004394	0.04272	1	2	RAC1
Pubmed	33219358	miR-323a regulates ERBB4 and is involved in depression.	Pubmed	0.002302	1	0.004394	0.04272	1	2	ERBB4
Pubmed	26558612	Novel Activities of Select NSAID R-Enantiomers against Rac1 and Cdc42 GTPases.	Pubmed	0.002302	1	0.004394	0.04272	1	2	RAC1
Pubmed	17175537	Association of Dnmt3a and thymine DNA glycosylase links DNA methylation with base-excision repair.	Pubmed	0.002302	1	0.004394	0.04272	1	2	DNMT3A
Pubmed	10036235	ARF6 requirement for Rac ruffling suggests a role for membrane trafficking in cortical actin rearrangements.	Pubmed	0.002302	1	0.004394	0.04272	1	2	RAC1
Pubmed	25446922	Reversal of novelty-induced hippocampal c-Fos expression in GluA1 subunit-deficient mice by chronic treatment targeting glutamatergic transmission.	Pubmed	0.002302	1	0.004394	0.04272	1	2	GRIA1
Pubmed	21966491	Engagement of overexpressed Her2 with GEP100 induces autonomous invasive activities and provides a biomarker for metastases of lung adenocarcinoma.	Pubmed	0.002302	1	0.004394	0.04272	1	2	IQSEC1
Pubmed	20808839	Calcium-activated potassium channels BK and IK1 are functionally expressed in human gliomas but do not regulate cell proliferation.	Pubmed	0.002302	1	0.004394	0.04272	1	2	KCNMA1
Pubmed	16150694	Truncation and activation of calcineurin A by calpain I in Alzheimer disease brain.	Pubmed	0.002302	1	0.004394	0.04272	1	2	PPP3CA
Pubmed	31683681	A Crucial Role for the Small GTPase Rac1 Downstream of the Protein Kinase Akt2 in Insulin Signaling that Regulates Glucose Uptake in Mouse Adipocytes.	Pubmed	0.002302	1	0.004394	0.04272	1	2	RAC1
Pubmed	21267535	Type 2 diabetes risk allele near CENTD2 is associated with decreased glucose-stimulated insulin release.	Pubmed	0.002302	1	0.004394	0.04272	1	2	BCL11A
Pubmed	19592621	Rac1 is required for cardiomyocyte apoptosis during hyperglycemia.	Pubmed	0.002302	1	0.004394	0.04272	1	2	RAC1
Pubmed	21712395	Rac2 is required for the formation of neutrophil extracellular traps.	Pubmed	0.002302	1	0.004394	0.04272	1	2	RAC1
Pubmed	16914518	beta4 integrin and epidermal growth factor coordinately regulate electric field-mediated directional migration via Rac1.	Pubmed	0.002302	1	0.004394	0.04272	1	2	RAC1
Pubmed	18632742	Neuregulin-1 modulates hippocampal gamma oscillations: implications for schizophrenia.	Pubmed	0.002302	1	0.004394	0.04272	1	2	ERBB4
Pubmed	24571616	HIV-1 induces cytoskeletal alterations and Rac1 activation during monocyte-blood-brain barrier interactions: modulatory role of CCR5.	Pubmed	0.002302	1	0.004394	0.04272	1	2	RAC1
Pubmed	31609760	The signaling axis of Rac1-TFEB regulates autophagy and tumorigenesis.	Pubmed	0.002302	1	0.004394	0.04272	1	2	RAC1
Pubmed	23264468	CD81 regulates cell migration through its association with Rac GTPase.	Pubmed	0.002302	1	0.004394	0.04272	1	2	RAC1
Pubmed	25036961	Neuronal cell-surface protein neurexin 1 interaction with multi-PDZ domain protein MUPP1.	Pubmed	0.002302	1	0.004394	0.04272	1	2	NRXN1
Pubmed	20507910	A single amino acid substitution confers enhanced methylation activity of mammalian Dnmt3b on chromatin DNA.	Pubmed	0.002302	1	0.004394	0.04272	1	2	DNMT3A
Pubmed	34648034	STAG2 loss-of-function affects short-range genomic contacts and modulates the basal-luminal transcriptional program of bladder cancer cells.	Pubmed	0.002302	1	0.004394	0.04272	1	2	STAG1
Pubmed	7926749	Isoform-specific amino-terminal domains dictate DNA-binding properties of ROR alpha, a novel family of orphan hormone nuclear receptors.	Pubmed	0.002302	1	0.004394	0.04272	1	2	RORA
Pubmed	25925950	Coronin-1C Protein and Caveolin Protein Provide Constitutive and Inducible Mechanisms of Rac1 Protein Trafficking.	Pubmed	0.002302	1	0.004394	0.04272	1	2	RAC1
Pubmed	29579104	A Rac1-FMNL2 signaling module affects cell-cell contact formation independent of Cdc42 and membrane protrusions.	Pubmed	0.002302	1	0.004394	0.04272	1	2	RAC1
Pubmed	28248701	Autoimmune encephalitis with anti-leucine-rich glioma-inactivated 1 or anti-contactin-associated protein-like 2 antibodies (formerly called voltage-gated potassium channel-complex antibodies).	Pubmed	0.002302	1	0.004394	0.04272	1	2	CNTNAP2
Pubmed	36639906	Coronin 2B Regulates Neuronal Migration via Rac1-Dependent Multipolar-Bipolar Transition.	Pubmed	0.002302	1	0.004394	0.04272	1	2	RAC1
Pubmed	18235104	Prostaglandin E2-mediated migration of human trophoblast requires RAC1 and CDC42.	Pubmed	0.002302	1	0.004394	0.04272	1	2	RAC1
Pubmed	23611774	Analysis of DNA methylation change induced by Dnmt3b in mouse hepatocytes.	Pubmed	0.002302	1	0.004394	0.04272	1	2	DNMT3A
Pubmed	9220474	Prominent expression of nuclear hormone receptor ROR alpha in Purkinje cells from early development.	Pubmed	0.002302	1	0.004394	0.04272	1	2	RORA
Pubmed	33378678	QUAKING Regulates Microexon Alternative Splicing of the Rho GTPase Pathway and Controls Microglia Homeostasis.	Pubmed	0.002302	1	0.004394	0.04272	1	2	QKI
Pubmed	19585524	W7FW14F apomyoglobin amyloid aggregates-mediated apoptosis is due to oxidative stress and AKT inactivation caused by Ras and Rac.	Pubmed	0.002302	1	0.004394	0.04272	1	2	RAC1
Pubmed	24696148	Upregulation of the large conductance voltage- and Ca2+-activated K+ channels by Janus kinase 2.	Pubmed	0.002302	1	0.004394	0.04272	1	2	KCNMA1
Pubmed	19909500	Evidence for genetic association of RORB with bipolar disorder.	Pubmed	0.002302	1	0.004394	0.04272	1	2	RORA
Pubmed	19439407	Transcriptional interaction of an estrogen receptor splice variant and ErbB4 suggests convergence in gene susceptibility pathways in schizophrenia.	Pubmed	0.002302	1	0.004394	0.04272	1	2	ERBB4
Pubmed	22718121	Activated mutant NRas(Q61K) drives aberrant melanocyte signaling, survival, and invasiveness via a Rac1-dependent mechanism.	Pubmed	0.002302	1	0.004394	0.04272	1	2	RAC1
Pubmed	20131966	Temporal and spatial mouse brain expression of cereblon, an ionic channel regulator involved in human intelligence.	Pubmed	0.002302	1	0.004394	0.04272	1	2	KCNMA1
Pubmed	25668517	RORA gene rs12912233 and rs880626 polymorphisms and their interaction with SCN1A rs3812718 in the risk of epilepsy: a case-control study in Malaysia.	Pubmed	0.002302	1	0.004394	0.04272	1	2	RORA
Pubmed	29993181	Rho GTPases are involved in S1P-enhanced glomerular endothelial cells activation with anti-myeloperoxidase antibody positive IgG.	Pubmed	0.002302	1	0.004394	0.04272	1	2	RAC1
Pubmed	29850805	Arterial Calcification Is Regulated Via an miR-204/DNMT3a Regulatory Circuit Both In Vitro and in Female Mice.	Pubmed	0.002302	1	0.004394	0.04272	1	2	DNMT3A
Pubmed	32911250	Clinical characteristics of patients double positive for CASPR2 and LGI1-antibodies.	Pubmed	0.002302	1	0.004394	0.04272	1	2	CNTNAP2
Pubmed	19710257	Cross-talk between Rac1 and Cdc42 GTPases regulates formation of filopodia required for dengue virus type-2 entry into HMEC-1 cells.	Pubmed	0.002302	1	0.004394	0.04272	1	2	RAC1
Pubmed	20505342	DNA methylation of ESR-1 and N-33 in colorectal mucosa of patients with ulcerative colitis (UC).	Pubmed	0.002302	1	0.004394	0.04272	1	2	TUSC3
Pubmed	17074883	Differential activation and function of Rho GTPases during Salmonella-host cell interactions.	Pubmed	0.002302	1	0.004394	0.04272	1	2	RAC1
Pubmed	23992640	Molecular interaction and functional coupling between type 3 inositol 1,4,5-trisphosphate receptor and BKCa channel stimulate breast cancer cell proliferation.	Pubmed	0.002302	1	0.004394	0.04272	1	2	KCNMA1
Pubmed	27708157	Amyloid-? effects on synapses and memory require AMPA receptor subunit GluA3.	Pubmed	0.002302	1	0.004394	0.04272	1	2	GRIA1
Pubmed	31421907	STAG Mutations in Cancer.	Pubmed	0.002302	1	0.004394	0.04272	1	2	STAG1
Pubmed	29993160	Double-negative feedback interaction between DNA methyltransferase 3A and microRNA-145 in the Warburg effect of ovarian cancer cells.	Pubmed	0.002302	1	0.004394	0.04272	1	2	DNMT3A
Pubmed	17392368	Human immunodeficiency virus-restricted replication in astrocytes and the ability of gamma interferon to modulate this restriction are regulated by a downstream effector of the Wnt signaling pathway.	Pubmed	0.002302	1	0.004394	0.04272	1	2	TCF7L2
Pubmed	27229316	Histone methyltransferase Ash1L mediates activity-dependent repression of neurexin-1?.	Pubmed	0.002302	1	0.004394	0.04272	1	2	NRXN1
Pubmed	32581223	Identification of distinct loci for de novo DNA methylation by DNMT3A and DNMT3B during mammalian development.	Pubmed	0.002302	1	0.004394	0.04272	1	2	DNMT3A
Pubmed	26888013	Reduced rate of sickle-related complications in Brazilian patients carrying HbF-promoting alleles at the BCL11A and HMIP-2 loci.	Pubmed	0.002302	1	0.004394	0.04272	1	2	BCL11A
Pubmed	18458941	Functional coupling of TRPV4 cationic channel and large conductance, calcium-dependent potassium channel in human bronchial epithelial cell lines.	Pubmed	0.002302	1	0.004394	0.04272	1	2	KCNMA1
Pubmed	8557747	Endocytic depletion of L-MAG from CNS myelin in quaking mice.	Pubmed	0.002302	1	0.004394	0.04272	1	2	QKI
Pubmed	18045915	NMDA receptor activation dephosphorylates AMPA receptor glutamate receptor 1 subunits at threonine 840.	Pubmed	0.002302	1	0.004394	0.04272	1	2	GRIA1
Pubmed	23562274	Rac1 and Cdc42 differentially modulate cigarette smoke-induced airway cell migration through p120-catenin-dependent and -independent pathways.	Pubmed	0.002302	1	0.004394	0.04272	1	2	RAC1
Pubmed	35321830	Erectile Dysfunction and Altered Contribution of KCa1.1 and KCa2.3 Channels in the Penile Tissue of Type-2 Diabetic db/db Mice.	Pubmed	0.002302	1	0.004394	0.04272	1	2	KCNMA1
Pubmed	22308027	Interaction with ErbB4 promotes hypoxia-inducible factor-1? signaling.	Pubmed	0.002302	1	0.004394	0.04272	1	2	ERBB4
Pubmed	21447392	Patched1 haploinsufficiency impairs ependymal cilia function of the quaking viable mice, leading to fatal hydrocephalus.	Pubmed	0.002302	1	0.004394	0.04272	1	2	QKI
Pubmed	19344766	Proinflammatory cytokines provoke oxidative damage to actin in neuronal cells mediated by Rac1 and NADPH oxidase.	Pubmed	0.002302	1	0.004394	0.04272	1	2	RAC1
Pubmed	29163049	Tagging of Endogenous BK Channels with a Fluorogen-Activating Peptide Reveals ?4-Mediated Control of Channel Clustering in Cerebellum.	Pubmed	0.002302	1	0.004394	0.04272	1	2	KCNMA1
Pubmed	14998998	Chromatin targeting of de novo DNA methyltransferases by the PWWP domain.	Pubmed	0.002302	1	0.004394	0.04272	1	2	DNMT3A
Pubmed	30108175	HGF-induced formation of the MET-AXL-ELMO2-DOCK180 complex promotes RAC1 activation, receptor clustering, and cancer cell migration and invasion.	Pubmed	0.002302	1	0.004394	0.04272	1	2	RAC1
Pubmed	17227220	Breast cancer-associated gene 3 (BCA3) is a novel Rac1-interacting protein.	Pubmed	0.002302	1	0.004394	0.04272	1	2	RAC1
Pubmed	28762944	Synaptic plasticity through activation of GluA3-containing AMPA-receptors.	Pubmed	0.002302	1	0.004394	0.04272	1	2	GRIA1
Pubmed	36307864	RAB4A GTPase regulates epithelial-to-mesenchymal transition by modulating RAC1 activation.	Pubmed	0.002302	1	0.004394	0.04272	1	2	RAC1
Pubmed	16336634	Regulation of phosphorylation of the GluR1 AMPA receptor by dopamine D2 receptors.	Pubmed	0.002302	1	0.004394	0.04272	1	2	GRIA1
Pubmed	22238672	The N-terminal DH-PH domain of Trio induces cell spreading and migration by regulating lamellipodia dynamics in a Rac1-dependent fashion.	Pubmed	0.002302	1	0.004394	0.04272	1	2	RAC1
Pubmed	31784360	MeCP2 Represses Enhancers through Chromosome Topology-Associated DNA Methylation.	Pubmed	0.002302	1	0.004394	0.04272	1	2	DNMT3A
Pubmed	30111769	DNMT1 and DNMT3A haplotypes associated with noise-induced hearing loss in Chinese workers.	Pubmed	0.002302	1	0.004394	0.04272	1	2	DNMT3A
Pubmed	31784358	MeCP2 Represses the Rate of Transcriptional Initiation of Highly Methylated Long Genes.	Pubmed	0.002302	1	0.004394	0.04272	1	2	DNMT3A
Pubmed	28901428	Emodin promotes the arrest of human lymphoma Raji cell proliferation through the UHRF1?DNMT3A??Np73 pathways.	Pubmed	0.002302	1	0.004394	0.04272	1	2	DNMT3A
Pubmed	23720743	The atypical guanine nucleotide exchange factor Dock4 regulates neurite differentiation through modulation of Rac1 GTPase and actin dynamics.	Pubmed	0.002302	1	0.004394	0.04272	1	2	RAC1
Pubmed	20603605	ITF2 is a target of CXCR4 in MDA-MB-231 breast cancer cells and is associated with reduced survival in estrogen receptor-negative breast cancer.	Pubmed	0.002302	1	0.004394	0.04272	1	2	TCF4
Pubmed	19620284	The absence of caveolin-1 increases proliferation and anchorage- independent growth by a Rac-dependent, Erk-independent mechanism.	Pubmed	0.002302	1	0.004394	0.04272	1	2	RAC1
Pubmed	26031702	Heat-shock-protein 90 protects from downregulation of HIF-1? in calcineurin-induced myocardial hypertrophy.	Pubmed	0.002302	1	0.004394	0.04272	1	2	PPP3CA
Pubmed	23042785	Control of epigenetic states by WT1 via regulation of de novo DNA methyltransferase 3A.	Pubmed	0.002302	1	0.004394	0.04272	1	2	DNMT3A
Pubmed	17512500	Extracellular signal-regulated kinase-2 phosphorylates RORalpha4 in vitro.	Pubmed	0.002302	1	0.004394	0.04272	1	2	RORA
Pubmed	26993604	Activation of TRPV2 and BKCa channels by the LL-37 enantiomers stimulates calcium entry and migration of cancer cells.	Pubmed	0.002302	1	0.004394	0.04272	1	2	KCNMA1
Pubmed	19620278	Selective anchoring of DNA methyltransferases 3A and 3B to nucleosomes containing methylated DNA.	Pubmed	0.002302	1	0.004394	0.04272	1	2	DNMT3A
Pubmed	35552451	LncRNA CCAT1 enhances chemoresistance in hepatocellular carcinoma by targeting QKI-5.	Pubmed	0.002302	1	0.004394	0.04272	1	2	QKI
Pubmed	19098102	Activity-independent and subunit-specific recruitment of functional AMPA receptors at neurexin/neuroligin contacts.	Pubmed	0.002302	1	0.004394	0.04272	1	2	NRXN1
Pubmed	25216938	The ErbB4 ligand neuregulin-4 protects against experimental necrotizing enterocolitis.	Pubmed	0.002302	1	0.004394	0.04272	1	2	ERBB4
Pubmed	21883766	Rac1 and calmodulin interactions modulate dynamics of ARF6-dependent endocytosis.	Pubmed	0.002302	1	0.004394	0.04272	1	2	RAC1
Pubmed	24980436	Coronin1 proteins dictate rac1 intracellular dynamics and cytoskeletal output.	Pubmed	0.002302	1	0.004394	0.04272	1	2	RAC1
Pubmed	29326230	Base-Resolution Analysis of DNA Methylation Patterns Downstream of	Pubmed	0.002302	1	0.004394	0.04272	1	2	DNMT3A
Pubmed	30086127	Upregulated hsa_circ_0004458 Contributes to Progression of Papillary Thyroid Carcinoma by Inhibition of miR-885-5p and Activation of RAC1.	Pubmed	0.002302	1	0.004394	0.04272	1	2	RAC1
Pubmed	18216165	Tyrosine phosphatase PTPalpha regulates focal adhesion remodeling through Rac1 activation.	Pubmed	0.002302	1	0.004394	0.04272	1	2	RAC1
Pubmed	22845716	PI3K, Rac1 and pPAK1 are overexpressed in extramammary Paget's disease.	Pubmed	0.002302	1	0.004394	0.04272	1	2	RAC1
Pubmed	16547505	TCF-4 isoforms absent in TCF-4 mutated MSI-H colorectal cancer cells colocalize with nuclear CtBP and repress TCF-4-mediated transcription.	Pubmed	0.002302	1	0.004394	0.04272	1	2	TCF7L2
Pubmed	15331550	Increased expression of Gi-coupled muscarinic acetylcholine receptor and Gi in atrium of elderly diabetic subjects.	Pubmed	0.002302	1	0.004394	0.04272	1	2	GNB1
Pubmed	18463417	Exogenous hydrogen sulfide inhibits superoxide formation, NOX-1 expression and Rac1 activity in human vascular smooth muscle cells.	Pubmed	0.002302	1	0.004394	0.04272	1	2	RAC1
Pubmed	27999265	Gene-Specific Methylation Analysis in Thymomas of Patients with Myasthenia Gravis.	Pubmed	0.002302	1	0.004394	0.04272	1	2	DNMT3A
Pubmed	18216162	Apical maxi-K (KCa1.1) channels mediate K+ secretion by the mouse submandibular exocrine gland.	Pubmed	0.002302	1	0.004394	0.04272	1	2	KCNMA1
Pubmed	32778134	Distinct and overlapping roles of STAG1 and STAG2 in cohesin localization and gene expression in embryonic stem cells.	Pubmed	0.002302	1	0.004394	0.04272	1	2	STAG1
Pubmed	21217148	Spatiotemporally-regulated interaction between ?1 integrin and ErbB4 that is involved in fibronectin-dependent cell migration.	Pubmed	0.002302	1	0.004394	0.04272	1	2	ERBB4
Pubmed	27033977	Mediator MED23 cooperates with RUNX2 to drive osteoblast differentiation and bone development.	Pubmed	0.002302	1	0.004394	0.04272	1	2	MED23
Pubmed	26102344	Polymorphisms in FTO and TCF7L2 genes of Euro-Brazilian women with gestational diabetes.	Pubmed	0.002302	1	0.004394	0.04272	1	2	TCF7L2
Pubmed	18505794	Endogenous RhoG is dispensable for integrin-mediated cell spreading but contributes to Rac-independent migration.	Pubmed	0.002302	1	0.004394	0.04272	1	2	RAC1
Pubmed	24895120	DNA methyltransferase 3a and mitogen-activated protein kinase signaling regulate the expression of fibroblast growth factor-inducible 14 (Fn14) during denervation-induced skeletal muscle atrophy.	Pubmed	0.002302	1	0.004394	0.04272	1	2	DNMT3A
Pubmed	32173286	Both combinatorial K4me0-K36me3 marks on sister histone H3s of a nucleosome are required for Dnmt3a-Dnmt3L mediated de novo DNA methylation.	Pubmed	0.002302	1	0.004394	0.04272	1	2	DNMT3A
Pubmed	31614132	AGR2 is controlled by DNMT3a-centered signaling module and mediates tumor resistance to 5-Aza in colorectal cancer.	Pubmed	0.002302	1	0.004394	0.04272	1	2	DNMT3A
Pubmed	34057019	Circular RNA circ_0001162 promotes cell proliferation and invasion of glioma via the miR-936/ERBB4 axis.	Pubmed	0.002302	1	0.004394	0.04272	1	2	ERBB4
Pubmed	10537356	Expression of the c-erbB-3/HER-3 and c-erbB-4/HER-4 growth factor receptors and their ligands, neuregulin-1 alpha, neuregulin-1 beta, and betacellulin, in normal endometrium and endometrial cancer.	Pubmed	0.002302	1	0.004394	0.04272	1	2	ERBB4
Pubmed	22190306	Targeting of Kv7.5 (KCNQ5)/KCNE channels to surface microdomains of cell membranes.	Pubmed	0.002302	1	0.004394	0.04272	1	2	KCNQ5
Pubmed	28901390	MicroRNA-132 induces temozolomide resistance and promotes the formation of cancer stem cell phenotypes by targeting tumor suppressor candidate 3 in glioblastoma.	Pubmed	0.002302	1	0.004394	0.04272	1	2	TUSC3
Pubmed	24121738	Age-dependent regulation of synaptic connections by dopamine D2 receptors.	Pubmed	0.002302	1	0.004394	0.04272	1	2	SETD1A
Pubmed	28976982	Role of UHRF1 in de novo DNA methylation in oocytes and maintenance methylation in preimplantation embryos.	Pubmed	0.002302	1	0.004394	0.04272	1	2	DNMT3A
Pubmed	21816966	Intermedin induces loss of coronary microvascular endothelial barrier via derangement of actin cytoskeleton: role of RhoA and Rac1.	Pubmed	0.002302	1	0.004394	0.04272	1	2	RAC1
Pubmed	20578145	Activation of Rac1 promotes hedgehog-mediated acquisition of the myofibroblastic phenotype in rat and human hepatic stellate cells.	Pubmed	0.002302	1	0.004394	0.04272	1	2	RAC1
Pubmed	22485150	Regulation of expression of citrate synthase by the retinoic acid receptor-related orphan receptor ? (ROR?).	Pubmed	0.002302	1	0.004394	0.04272	1	2	RORA
Pubmed	32034158	Histone demethylase JMJD1C is phosphorylated by mTOR to activate de novo lipogenesis.	Pubmed	0.002302	1	0.004394	0.04272	1	2	JMJD1C
Pubmed	25027061	Antibodies to neural and non-neural autoantigens in Japanese patients with CNS demyelinating disorders.	Pubmed	0.002302	1	0.004394	0.04272	1	2	CNTNAP2
Pubmed	34686499	Activation of	Pubmed	0.002302	1	0.004394	0.04272	1	2	DNMT3A
Pubmed	25126948	Association of DNA methyltransferases 3A and 3B polymorphisms, and plasma folate levels with the risk of urothelial carcinoma.	Pubmed	0.002302	1	0.004394	0.04272	1	2	DNMT3A
Pubmed	35247520	Coexpression of calcineurin A and B subunits in various subcellular and synaptic compartments of cerebellar neurons and glia with particular abundance at parallel fiber-Purkinje cell synapses.	Pubmed	0.002302	1	0.004394	0.04272	1	2	PPP3CA
Pubmed	15757890	Inactivation of Dnmt3b in mouse embryonic fibroblasts results in DNA hypomethylation, chromosomal instability, and spontaneous immortalization.	Pubmed	0.002302	1	0.004394	0.04272	1	2	DNMT3A
Pubmed	25687841	Double somatic mosaic mutations in TET2 and DNMT3A--origin of peripheral T cell lymphoma in a case.	Pubmed	0.002302	1	0.004394	0.04272	1	2	DNMT3A
Pubmed	22396542	Goodpasture antigen-binding protein/ceramide transporter binds to human serum amyloid P-component and is present in brain amyloid plaques.	Pubmed	0.002302	1	0.004394	0.04272	1	2	CERT1
Pubmed	27224546	Rac GTPase regulation of 3D invasion in neuroblastomas lacking MYCN amplification.	Pubmed	0.002302	1	0.004394	0.04272	1	2	RAC1
Pubmed	21826395	Increased expression of DNA methyltransferase 1 and 3a in human temporal lobe epilepsy.	Pubmed	0.002302	1	0.004394	0.04272	1	2	DNMT3A
Pubmed	25210796	Restoration of miR-101 suppresses lung tumorigenesis through inhibition of DNMT3a-dependent DNA methylation.	Pubmed	0.002302	1	0.004394	0.04272	1	2	DNMT3A
Pubmed	22115042	MOCA is an integrator of the neuronal death signals that are activated by familial Alzheimer's disease-related mutants of amyloid ? precursor protein and presenilins.	Pubmed	0.002302	1	0.004394	0.04272	1	2	DOCK3
Pubmed	18987363	A functional genetic link between distinct developmental language disorders.	Pubmed	0.002302	1	0.004394	0.04272	1	2	CNTNAP2
Pubmed	20935639	SUMOylation of the GTPase Rac1 is required for optimal cell migration.	Pubmed	0.002302	1	0.004394	0.04272	1	2	RAC1
Pubmed	19351742	Peroxisome proliferator-activated receptor beta stimulation induces rapid cardiac growth and angiogenesis via direct activation of calcineurin.	Pubmed	0.002302	1	0.004394	0.04272	1	2	PPP3CA
Pubmed	34799688	Nucleolin as activator of TCF7L2 in human hematopoietic stem/progenitor cells.	Pubmed	0.002302	1	0.004394	0.04272	1	2	TCF7L2
Pubmed	28881575	Overexpression of C16orf74 is involved in aggressive pancreatic cancers.	Pubmed	0.002302	1	0.004394	0.04272	1	2	PPP3CA
Pubmed	20875796	Abba promotes PDGF-mediated membrane ruffling through activation of the small GTPase Rac1.	Pubmed	0.002302	1	0.004394	0.04272	1	2	RAC1
Pubmed	29788201	Genetic variants in autism-related CNTNAP2 impair axonal growth of cortical neurons.	Pubmed	0.002302	1	0.004394	0.04272	1	2	CNTNAP2
Pubmed	27476657	Loss-of-Function Mutations in ELMO2 Cause Intraosseous Vascular Malformation by Impeding RAC1 Signaling.	Pubmed	0.002302	1	0.004394	0.04272	1	2	RAC1
Pubmed	9808620	Activation of Rac1 by a Crk SH3-binding protein, DOCK180.	Pubmed	0.002302	1	0.004394	0.04272	1	2	RAC1
Pubmed	19921333	CG dinucleotide periodicities recognized by the Dnmt3a-Dnmt3L complex are distinctive at retroelements and imprinted domains.	Pubmed	0.002302	1	0.004394	0.04272	1	2	DNMT3A
Pubmed	33846253	Dnmt3a deficiency in the skin causes focal, canonical DNA hypomethylation and a cellular proliferation phenotype.	Pubmed	0.002302	1	0.004394	0.04272	1	2	DNMT3A
Pubmed	23502536	Local potentiation of excitatory synapses by serotonin and its alteration in rodent models of depression.	Pubmed	0.002302	1	0.004394	0.04272	1	2	GRIA1
Pubmed	16704730	Functional studies of BCL11A: characterization of the conserved BCL11A-XL splice variant and its interaction with BCL6 in nuclear paraspeckles of germinal center B cells.	Pubmed	0.002302	1	0.004394	0.04272	1	2	BCL11A
Pubmed	28790308	Transcriptome profiling of mouse brains with qkI-deficient oligodendrocytes reveals major alternative splicing defects including self-splicing.	Pubmed	0.002302	1	0.004394	0.04272	1	2	QKI
Pubmed	27752241	Tcf4 Controls Neuronal Migration of the Cerebral Cortex through Regulation of Bmp7.	Pubmed	0.002302	1	0.004394	0.04272	1	2	TCF4
Pubmed	7417802	Hypomyelinated mutant mice. II. Myelination in vitro.	Pubmed	0.002302	1	0.004394	0.04272	1	2	QKI
Pubmed	32684634	Deletion of NRXN1? impairs long-range and local connectivity in amygdala fear circuit.	Pubmed	0.002302	1	0.004394	0.04272	1	2	NRXN1
Pubmed	26829882	The activation of the NF-?B-JNK pathway is independent of the PI3K-Rac1-JNK pathway involved in the bFGF-regulated human fibroblast cell migration.	Pubmed	0.002302	1	0.004394	0.04272	1	2	RAC1
Pubmed	19561640	WW domain containing E3 ubiquitin protein ligase 1 targets the full-length ErbB4 for ubiquitin-mediated degradation in breast cancer.	Pubmed	0.002302	1	0.004394	0.04272	1	2	ERBB4
Pubmed	18182100	Cytogenetic analysis of HER1/EGFR, HER2, HER3 and HER4 in 278 breast cancer patients.	Pubmed	0.002302	1	0.004394	0.04272	1	2	ERBB4
Pubmed	20525682	Different roles of G protein subunits beta1 and beta2 in neutrophil function revealed by gene expression silencing in primary mouse neutrophils.	Pubmed	0.002302	1	0.004394	0.04272	1	2	GNB1
Pubmed	28194405	Abundance and Significance of Neuroligin-1 and Neurexin II in the Enteric Nervous System of Embryonic Rats.	Pubmed	0.002302	1	0.004394	0.04272	1	2	NRXN1
Pubmed	25232120	Interactive HIV-1 Tat and morphine-induced synaptodendritic injury is triggered through focal disruptions in Na? influx, mitochondrial instability, and Ca²? overload.	Pubmed	0.002302	1	0.004394	0.04272	1	2	GRIA1
Pubmed	19934650	Block of mouse Slo1 and Slo3 K+ channels by CTX, IbTX, TEA, 4-AP and quinidine.	Pubmed	0.002302	1	0.004394	0.04272	1	2	KCNMA1
Pubmed	18505730	Dissociation of Rac1(GDP).RhoGDI complexes by the cooperative action of anionic liposomes containing phosphatidylinositol 3,4,5-trisphosphate, Rac guanine nucleotide exchange factor, and GTP.	Pubmed	0.002302	1	0.004394	0.04272	1	2	RAC1
Pubmed	14569117	Disruption of a novel member of a sodium/hydrogen exchanger family and DOCK3 is associated with an attention deficit hyperactivity disorder-like phenotype.	Pubmed	0.002302	1	0.004394	0.04272	1	2	DOCK3
Pubmed	15557338	Involvement of the phosphatidylinositol 3-kinase/rac1 and cdc42 pathways in radial migration of cortical neurons.	Pubmed	0.002302	1	0.004394	0.04272	1	2	RAC1
Pubmed	35449309	KMT2C deficiency promotes small cell lung cancer metastasis through DNMT3A-mediated epigenetic reprogramming.	Pubmed	0.002302	1	0.004394	0.04272	1	2	DNMT3A
Pubmed	15568022	Protection of p27(Kip1) mRNA by quaking RNA binding proteins promotes oligodendrocyte differentiation.	Pubmed	0.002302	1	0.004394	0.04272	1	2	QKI
Pubmed	22479308	Mtss1 promotes cell-cell junction assembly and stability through the small GTPase Rac1.	Pubmed	0.002302	1	0.004394	0.04272	1	2	RAC1
Pubmed	29859005	Multi-marker analysis of genomic annotation on gastric cancer GWAS data from Chinese populations.	Pubmed	0.002302	1	0.004394	0.04272	1	2	RAC1
Pubmed	27292636	MOF Acetylates the Histone Demethylase LSD1 to Suppress Epithelial-to-Mesenchymal Transition.	Pubmed	0.002302	1	0.004394	0.04272	1	2	KAT8
Pubmed	12888558	Ligand-independent CXCR2 dimerization.	Pubmed	0.002302	1	0.004394	0.04272	1	2	GRIA1
Pubmed	21525435	Role of Rac1 in regulation of NOX5-S function in Barrett's esophageal adenocarcinoma cells.	Pubmed	0.002302	1	0.004394	0.04272	1	2	RAC1
Pubmed	19907005	Calcineurin activates interleukin-6 transcription in mouse skeletal muscle in vivo and in C2C12 myotubes in vitro.	Pubmed	0.002302	1	0.004394	0.04272	1	2	PPP3CA
Pubmed	33262217	Mechanotransduction via a TRPV4-Rac1 signaling axis plays a role in multinucleated giant cell formation.	Pubmed	0.002302	1	0.004394	0.04272	1	2	RAC1
Pubmed	16543941	Aplidin induces JNK-dependent apoptosis in human breast cancer cells via alteration of glutathione homeostasis, Rac1 GTPase activation, and MKP-1 phosphatase downregulation.	Pubmed	0.002302	1	0.004394	0.04272	1	2	RAC1
Pubmed	20106870	Deletion of the Parkin co-regulated gene causes defects in ependymal ciliary motility and hydrocephalus in the quakingviable mutant mouse.	Pubmed	0.002302	1	0.004394	0.04272	1	2	QKI
Pubmed	11567040	Synapse-associated protein 97 selectively associates with a subset of AMPA receptors early in their biosynthetic pathway.	Pubmed	0.002302	1	0.004394	0.04272	1	2	GRIA1
Pubmed	27300438	DNMT3A Loss Drives Enhancer Hypomethylation in FLT3-ITD-Associated Leukemias.	Pubmed	0.002302	1	0.004394	0.04272	1	2	DNMT3A
Pubmed	24526353	Muscle-specific RING finger 1 negatively regulates pathological cardiac hypertrophy through downregulation of calcineurin A.	Pubmed	0.002302	1	0.004394	0.04272	1	2	PPP3CA
Pubmed	11567047	Localization of Caspr2 in myelinated nerves depends on axon-glia interactions and the generation of barriers along the axon.	Pubmed	0.002302	1	0.004394	0.04272	1	2	CNTNAP2
Pubmed	22538239	Hair cell BK channels interact with RACK1, and PKC increases its expression on the cell surface by indirect phosphorylation.	Pubmed	0.002302	1	0.004394	0.04272	1	2	KCNMA1
Pubmed	21513506	A novel deletion mutation in the TUSC3 gene in a consanguineous Pakistani family with autosomal recessive nonsyndromic intellectual disability.	Pubmed	0.002302	1	0.004394	0.04272	1	2	TUSC3
Pubmed	36848371	Allelic contribution of Nrxn1? to autism-relevant behavioral phenotypes in mice.	Pubmed	0.002302	1	0.004394	0.04272	1	2	NRXN1
Pubmed	17290275	Identification and characterization of the TRIP8 and REEP3 genes on chromosome 10q21.3 as novel candidate genes for autism.	Pubmed	0.002302	1	0.004394	0.04272	1	2	JMJD1C
Pubmed	18958766	Genetic variants in TCF7L2 and KCNJ11 genes in a Greek population with polycystic ovary syndrome.	Pubmed	0.002302	1	0.004394	0.04272	1	2	TCF7L2
Pubmed	32366932	LncRNA CANT1 suppresses retinoblastoma progression by repellinghistone methyltransferase in PI3K? promoter.	Pubmed	0.002302	1	0.004394	0.04272	1	2	SETD1A
Pubmed	21454628	DNA methylation and demethylation in mammals.	Pubmed	0.002302	1	0.004394	0.04272	1	2	DNMT3A
Pubmed	15854647	Profound flanking sequence preference of Dnmt3a and Dnmt3b mammalian DNA methyltransferases shape the human epigenome.	Pubmed	0.002302	1	0.004394	0.04272	1	2	DNMT3A
Pubmed	22770842	Reactive oxygen species (ROS) modulate AMPA receptor phosphorylation and cell-surface localization in concert with pain-related behavior.	Pubmed	0.002302	1	0.004394	0.04272	1	2	GRIA1
Pubmed	29791863	Role of GW182 protein in the cell.	Pubmed	0.002302	1	0.004394	0.04272	1	2	TNRC6B
Pubmed	27859003	Targeted next generation sequencing of breast implant-associated anaplastic large cell lymphoma reveals mutations in JAK/STAT signalling pathway genes, TP53 and DNMT3A.	Pubmed	0.002302	1	0.004394	0.04272	1	2	DNMT3A
Pubmed	11134022	Oligomerization of Rac1 gtpase mediated by the carboxyl-terminal polybasic domain.	Pubmed	0.002302	1	0.004394	0.04272	1	2	RAC1
Pubmed	19709124	Serine-71 phosphorylation of Rac1/Cdc42 diminishes the pathogenic effect of Clostridium difficile toxin A.	Pubmed	0.002302	1	0.004394	0.04272	1	2	RAC1
Pubmed	20873210	[Polymorphic markers TCF7L2 rs12255372 and SLC30A8 rs13266634 confer susceptibility to type 2 diabetes in a Russian population].	Pubmed	0.002302	1	0.004394	0.04272	1	2	TCF7L2
Pubmed	10706722	Chemokines fail to up-regulate beta 1 integrin-dependent adhesion in human Th2 T lymphocytes.	Pubmed	0.002302	1	0.004394	0.04272	1	2	RAC1
Pubmed	33159179	Bcor deficiency perturbs erythro-megakaryopoiesis and cooperates with Dnmt3a loss in acute erythroid leukemia onset in mice.	Pubmed	0.002302	1	0.004394	0.04272	1	2	DNMT3A
Pubmed	26375765	Hemoglobin switching's surprise: the versatile transcription factor BCL11A is a master repressor of fetal hemoglobin.	Pubmed	0.002302	1	0.004394	0.04272	1	2	BCL11A
Pubmed	17121847	Cooperation of DEF6 with activated Rac in regulating cell morphology.	Pubmed	0.002302	1	0.004394	0.04272	1	2	RAC1
Pubmed	17439403	Polycomb protein Cbx4 promotes SUMO modification of de novo DNA methyltransferase Dnmt3a.	Pubmed	0.002302	1	0.004394	0.04272	1	2	DNMT3A
Pubmed	23408834	Myeloma is characterized by stage-specific alterations in DNA methylation that occur early during myelomagenesis.	Pubmed	0.002302	1	0.004394	0.04272	1	2	DNMT3A
Pubmed	36050459	Rac-deficient cerebellar granule neurons die before they migrate to the internal granule layer.	Pubmed	0.002302	1	0.004394	0.04272	1	2	RAC1
Pubmed	34913870	Parallel processing by distinct classes of principal neurons in the olfactory cortex.	Pubmed	0.002302	1	0.004394	0.04272	1	2	NTNG1
Pubmed	21720709	?-catenin/Tcf-4 complex transcriptionally regulates AKT1 in glioma.	Pubmed	0.002302	1	0.004394	0.04272	1	2	TCF7L2
Pubmed	35931086	DNA methyltransferase 3 alpha and TET methylcytosine dioxygenase 2 restrain mitochondrial DNA-mediated interferon signaling in macrophages.	Pubmed	0.002302	1	0.004394	0.04272	1	2	DNMT3A
Pubmed	28049695	Dysregulated DNA Methyltransferase 3A Upregulates IGFBP5 to Suppress Trophoblast Cell Migration and Invasion in Preeclampsia.	Pubmed	0.002302	1	0.004394	0.04272	1	2	DNMT3A
Pubmed	23533600	CNV analysis in Tourette syndrome implicates large genomic rearrangements in COL8A1 and NRXN1.	Pubmed	0.002302	1	0.004394	0.04272	1	2	NRXN1
Pubmed	26752742	Tyrosine 397 phosphorylation is critical for FAK-promoted Rac1 activation and invasive properties in oral squamous cell carcinoma cells.	Pubmed	0.002302	1	0.004394	0.04272	1	2	RAC1
Pubmed	10097176	Molecular basis of fast inactivation in voltage and Ca2+-activated K+ channels: a transmembrane beta-subunit homolog.	Pubmed	0.002302	1	0.004394	0.04272	1	2	KCNMA1
Pubmed	24891616	ROR? binds to E2F1 to inhibit cell proliferation and regulate mammary gland branching morphogenesis.	Pubmed	0.002302	1	0.004394	0.04272	1	2	RORA
Pubmed	12802202	Identification of genes showing differential expression in anorexia mutant mouse.	Pubmed	0.002302	1	0.004394	0.04272	1	2	GRIA1
Pubmed	23844215	Henryin, an ent-kaurane diterpenoid, inhibits Wnt signaling through interference with ?-catenin/TCF4 interaction in colorectal cancer cells.	Pubmed	0.002302	1	0.004394	0.04272	1	2	TCF7L2
Pubmed	23918979	Negative charges in the flexible N-terminal domain of Rho GDP-dissociation inhibitors (RhoGDIs) regulate the targeting of the RhoGDI-Rac1 complex to membranes.	Pubmed	0.002302	1	0.004394	0.04272	1	2	RAC1
Pubmed	23464919	Expression and purification of a soluble ESX-binding core domain of SUR2.	Pubmed	0.002302	1	0.004394	0.04272	1	2	MED23
Pubmed	27355516	Inhibition of Cdc42 and Rac1 activities in pheochromocytoma, the adrenal medulla tumor.	Pubmed	0.002302	1	0.004394	0.04272	1	2	RAC1
Pubmed	19386473	An upregulation of DNA-methyltransferase 1 and 3a expressed in telencephalic GABAergic neurons of schizophrenia patients is also detected in peripheral blood lymphocytes.	Pubmed	0.002302	1	0.004394	0.04272	1	2	DNMT3A
Pubmed	33812927	Rac1 and Rac3 have opposite functions in Schwann cells during developmental myelination.	Pubmed	0.002302	1	0.004394	0.04272	1	2	RAC1
Pubmed	23772023	Opposing roles of STAT4 and Dnmt3a in Th1 gene regulation.	Pubmed	0.002302	1	0.004394	0.04272	1	2	DNMT3A
Pubmed	17356515	Association of the Asn306Ser variant of the SP4 transcription factor and an intronic variant in the beta-subunit of transducin with digenic disease.	Pubmed	0.002302	1	0.004394	0.04272	1	2	GNB1
Pubmed	21542010	The Rac1 exchange factor Dock5 is essential for bone resorption by osteoclasts.	Pubmed	0.002302	1	0.004394	0.04272	1	2	RAC1
Pubmed	31426844	DNA methyltransferase isoforms expression in the temporal lobe of epilepsy patients with a history of febrile seizures.	Pubmed	0.002302	1	0.004394	0.04272	1	2	DNMT3A
Pubmed	25500815	Low-density lipoprotein receptor-related protein 1 (LRP1) regulates the stability and function of GluA1 ?-amino-3-hydroxy-5-methyl-4-isoxazole propionic acid (AMPA) receptor in neurons.	Pubmed	0.002302	1	0.004394	0.04272	1	2	GRIA1
Pubmed	24463962	Alternative human liver transcripts of TCF7L2 bind to the gluconeogenesis regulator HNF4? at the protein level.	Pubmed	0.002302	1	0.004394	0.04272	1	2	TCF7L2
Pubmed	18403249	c-Cbl facilitates cytoskeletal effects in v-Abl transformed fibroblast through Rac1- and Rap1-mediated signaling.	Pubmed	0.002302	1	0.004394	0.04272	1	2	RAC1
Pubmed	26318331	Neuregulin 1 protects against ischemic brain injury via ErbB4 receptors by increasing GABAergic transmission.	Pubmed	0.002302	1	0.004394	0.04272	1	2	ERBB4
Pubmed	36529788	Targeting regulation of VEGF by BPTF in non-small cell lung cancer and its potential clinical significance.	Pubmed	0.002302	1	0.004394	0.04272	1	2	BPTF
Pubmed	25865668	A role for Kalirin-7 in nociceptive sensitization via activity-dependent modulation of spinal synapses.	Pubmed	0.002302	1	0.004394	0.04272	1	2	RAC1
Pubmed	21358804	K-Ras mediated murine epidermal tumorigenesis is dependent upon and associated with elevated Rac1 activity.	Pubmed	0.002302	1	0.004394	0.04272	1	2	RAC1
Pubmed	22159416	SrGAP3 interacts with lamellipodin at the cell membrane and regulates Rac-dependent cellular protrusions.	Pubmed	0.002302	1	0.004394	0.04272	1	2	RAC1
Pubmed	34654019	Clonal hematopoiesis driven by DNMT3A and TET2 mutations: role in monocyte and macrophage biology and atherosclerotic cardiovascular disease.	Pubmed	0.002302	1	0.004394	0.04272	1	2	DNMT3A
Pubmed	15799776	The de novo methylation activity of Dnmt3a is distinctly different than that of Dnmt1.	Pubmed	0.002302	1	0.004394	0.04272	1	2	DNMT3A
Pubmed	30146304	Human Autoantibodies against the AMPA Receptor Subunit GluA2 Induce Receptor Reorganization and Memory Dysfunction.	Pubmed	0.002302	1	0.004394	0.04272	1	2	GRIA1
Pubmed	10097140	The FEZ1 gene at chromosome 8p22 encodes a leucine-zipper protein, and its expression is altered in multiple human tumors.	Pubmed	0.002302	1	0.004394	0.04272	1	2	TUSC3
Pubmed	29091029	Dnmt3a is an epigenetic mediator of adipose insulin resistance.	Pubmed	0.002302	1	0.004394	0.04272	1	2	DNMT3A
Pubmed	20351045	Adrenaline-induced colonic K+ secretion is mediated by KCa1.1 (BK) channels.	Pubmed	0.002302	1	0.004394	0.04272	1	2	KCNMA1
Pubmed	24752666	Ablation of ErbB4 from excitatory neurons leads to reduced dendritic spine density in mouse prefrontal cortex.	Pubmed	0.002302	1	0.004394	0.04272	1	2	ERBB4
Pubmed	15023535	Ligand-regulated association of ErbB-4 to the transcriptional co-activator YAP65 controls transcription at the nuclear level.	Pubmed	0.002302	1	0.004394	0.04272	1	2	ERBB4
Pubmed	20696899	TCF4 and CDX2, major transcription factors for intestinal function, converge on the same cis-regulatory regions.	Pubmed	0.002302	1	0.004394	0.04272	1	2	TCF7L2
Pubmed	26496994	Cofilin phosphorylation is elevated after F-actin disassembly induced by Rac1 depletion.	Pubmed	0.002302	1	0.004394	0.04272	1	2	RAC1
Pubmed	30366920	Jak2V617F and Dnmt3a loss cooperate to induce myelofibrosis through activated enhancer-driven inflammation.	Pubmed	0.002302	1	0.004394	0.04272	1	2	DNMT3A
Pubmed	16725135	Dynamic expression of DNMT3a and DNMT3b isoforms during male germ cell development in the mouse.	Pubmed	0.002302	1	0.004394	0.04272	1	2	DNMT3A
Pubmed	22472120	Loss of the ceramide transfer protein augments EGF receptor signaling in breast cancer.	Pubmed	0.002302	1	0.004394	0.04272	1	2	CERT1
Pubmed	26884349	Promoter methylation of ITF2, but not APC, is associated with microsatellite instability in two populations of colorectal cancer patients.	Pubmed	0.002302	1	0.004394	0.04272	1	2	TCF4
Pubmed	24589551	Molecular basis underlying histone H3 lysine-arginine methylation pattern readout by Spin/Ssty repeats of Spindlin1.	Pubmed	0.002302	1	0.004394	0.04272	1	2	TCF7L2
Pubmed	19640983	Impact of Rac1 and Cdc42 signaling during early herpes simplex virus type 1 infection of keratinocytes.	Pubmed	0.002302	1	0.004394	0.04272	1	2	RAC1
Pubmed	8352721	Neonatal vestibular stimulation and mating in cerebellar mutants.	Pubmed	0.002302	1	0.004394	0.04272	1	2	RORA
Pubmed	33938913	Setd1a Plays Pivotal Roles for the Survival and Proliferation of Retinal Progenitors via Histone Modifications of Uhrf1.	Pubmed	0.002302	1	0.004394	0.04272	1	2	SETD1A
Pubmed	31040292	FHL2 mediates podocyte Rac1 activation and foot process effacement in hypertensive nephropathy.	Pubmed	0.002302	1	0.004394	0.04272	1	2	RAC1
Pubmed	27574914	Coronary arterial BK channel dysfunction exacerbates ischemia/reperfusion-induced myocardial injury in diabetic mice.	Pubmed	0.002302	1	0.004394	0.04272	1	2	KCNMA1
Pubmed	22988093	Selective requirement for Mediator MED23 in Ras-active lung cancer.	Pubmed	0.002302	1	0.004394	0.04272	1	2	MED23
Pubmed	28066185	Identification of a Protein Network Driving Neuritogenesis of MGE-Derived GABAergic Interneurons.	Pubmed	0.002302	1	0.004394	0.04272	1	2	RAC1
Pubmed	16681996	RhoA and Rac1 contribute to type III group B streptococcal invasion of human brain microvascular endothelial cells.	Pubmed	0.002302	1	0.004394	0.04272	1	2	RAC1
Pubmed	34036687	Rac1-mediated sustained ?4 integrin level develops reattachment ability of breast cancer cells after anchorage loss.	Pubmed	0.002302	1	0.004394	0.04272	1	2	RAC1
Pubmed	18381459	Genetic variation in the one-carbon transfer pathway and ovarian cancer risk.	Pubmed	0.002302	1	0.004394	0.04272	1	2	DNMT3A
Pubmed	30001199	DNMT3A and TET1 cooperate to regulate promoter epigenetic landscapes in mouse embryonic stem cells.	Pubmed	0.002302	1	0.004394	0.04272	1	2	DNMT3A
Pubmed	15504745	Rac GTPase isoform-specific regulation of NADPH oxidase and chemotaxis in murine neutrophils in vivo. Role of the C-terminal polybasic domain.	Pubmed	0.002302	1	0.004394	0.04272	1	2	RAC1
Pubmed	11862216	Integrins regulate GTP-Rac localized effector interactions through dissociation of Rho-GDI.	Pubmed	0.002302	1	0.004394	0.04272	1	2	RAC1
Pubmed	29466724	BK Potassium Channels Suppress Cav?2? Subunit Function to Reduce Inflammatory and Neuropathic Pain.	Pubmed	0.002302	1	0.004394	0.04272	1	2	KCNMA1
Pubmed	24918581	QKI impairs self-renewal and tumorigenicity of oral cancer cells via repression of SOX2.	Pubmed	0.002302	1	0.004394	0.04272	1	2	QKI
Pubmed	32096741	Uterine Dnmt3a is not Required for Mouse Embryo Implantation.	Pubmed	0.002302	1	0.004394	0.04272	1	2	DNMT3A
Pubmed	34073619	A Genetic Study of Cerebral Atherosclerosis Reveals Novel Associations with	Pubmed	0.002302	1	0.004394	0.04272	1	2	NTNG1
Pubmed	20579352	Common variants in the regulative regions of GRIA1 and GRIA3 receptor genes are associated with migraine susceptibility.	Pubmed	0.002302	1	0.004394	0.04272	1	2	GRIA1
Pubmed	15985438	Secretase-dependent tyrosine phosphorylation of Mdm2 by the ErbB-4 intracellular domain fragment.	Pubmed	0.002302	1	0.004394	0.04272	1	2	ERBB4
Pubmed	16439689	Neuronal chemorepellent Slit2 inhibits vascular smooth muscle cell migration by suppressing small GTPase Rac1 activation.	Pubmed	0.002302	1	0.004394	0.04272	1	2	RAC1
Pubmed	26986232	MicroRNA-200b inhibits the proliferation of hepatocellular carcinoma by targeting DNA methyltransferase 3a.	Pubmed	0.002302	1	0.004394	0.04272	1	2	DNMT3A
Pubmed	19349358	Rac1 expression by fibroblasts is required for tissue repair in vivo.	Pubmed	0.002302	1	0.004394	0.04272	1	2	RAC1
Pubmed	33974928	Piezo1 and BK	Pubmed	0.002302	1	0.004394	0.04272	1	2	KCNMA1
Pubmed	11352571	The human contactin-associated protein-like 2 gene (CNTNAP2) spans over 2 Mb of DNA at chromosome 7q35.	Pubmed	0.002302	1	0.004394	0.04272	1	2	CNTNAP2
Pubmed	31895772	Identification of potential key genes for HER-2 positive breast cancer based on bioinformatics analysis.	Pubmed	0.002302	1	0.004394	0.04272	1	2	RAC1
Pubmed	28343076	Repression of DOK7 mediated by DNMT3A promotes the proliferation and invasion of KYSE410 and TE-12 ESCC cells.	Pubmed	0.002302	1	0.004394	0.04272	1	2	DNMT3A
Pubmed	17347137	The role of PTEN in prostate cancer cell tropism to the bone micro-environment.	Pubmed	0.002302	1	0.004394	0.04272	1	2	RAC1
Pubmed	28949297	Rac1 GTPase activates the WAVE regulatory complex through two distinct binding sites.	Pubmed	0.002302	1	0.004394	0.04272	1	2	RAC1
Pubmed	28231797	KCNMA1 cooperating with PTK2 is a novel tumor suppressor in gastric cancer and is associated with disease outcome.	Pubmed	0.002302	1	0.004394	0.04272	1	2	KCNMA1
Pubmed	31330900	The Intrinsic GDP/GTP Exchange Activities of Cdc42 and Rac1 Are Critical Determinants for Their Specific Effects on Mobilization of the Actin Filament System.	Pubmed	0.002302	1	0.004394	0.04272	1	2	RAC1
Pubmed	31815672	Molecular structures of the human Slo1 K	Pubmed	0.002302	1	0.004394	0.04272	1	2	KCNMA1
Pubmed	14584897	Focal adhesion kinase pp125FAK interacts with the large conductance calcium-activated hSlo potassium channel in human osteoblasts: potential role in mechanotransduction.	Pubmed	0.002302	1	0.004394	0.04272	1	2	KCNMA1
Pubmed	27790861	The role of FilGAP, a Rac-specific Rho-GTPase-activating protein, in tumor progression and behavior of astrocytomas.	Pubmed	0.002302	1	0.004394	0.04272	1	2	RAC1
Pubmed	25392496	Dnmt3a in Sim1 neurons is necessary for normal energy homeostasis.	Pubmed	0.002302	1	0.004394	0.04272	1	2	DNMT3A
Pubmed	21281602	Activation of H-Ras and Rac1 correlates with epidermal growth factor-induced invasion in Hs578T and MDA-MB-231 breast carcinoma cells.	Pubmed	0.002302	1	0.004394	0.04272	1	2	RAC1
Pubmed	27906176	Epigenetic programming of Dnmt3a mediated by AP2? is required for granting preadipocyte the ability to differentiate.	Pubmed	0.002302	1	0.004394	0.04272	1	2	DNMT3A
Pubmed	33090550	The negative feedback between miR-143 and DNMT3A regulates cisplatin resistance in ovarian cancer.	Pubmed	0.002302	1	0.004394	0.04272	1	2	DNMT3A
Pubmed	20810903	The role of calcium/calmodulin-activated calcineurin in rapid and slow endocytosis at central synapses.	Pubmed	0.002302	1	0.004394	0.04272	1	2	PPP3CA
Pubmed	32894462	The Anxiolytic Effect of the Neuropeptide Cycloprolylglycine Is Mediated by AMPA and TrkB Receptors.	Pubmed	0.002302	1	0.004394	0.04272	1	2	GRIA1
Pubmed	15642356	Oligomerization of the diaphanous-related formin FHOD1 requires a coiled-coil motif critical for its cytoskeletal and transcriptional activities.	Pubmed	0.002302	1	0.004394	0.04272	1	2	RAC1
Pubmed	14557270	Basic fibroblast growth factor stimulates activation of Rac1 through a p85 betaPIX phosphorylation-dependent pathway.	Pubmed	0.002302	1	0.004394	0.04272	1	2	RAC1
Pubmed	16914727	Heregulin-dependent delay in mitotic progression requires HER4 and BRCA1.	Pubmed	0.002302	1	0.004394	0.04272	1	2	ERBB4
Pubmed	27708434	Clinical Relevance and Molecular Phenotypes in Gastric Cancer, of TP53 Mutations and Gene Expressions, in Combination With Other Gene Mutations.	Pubmed	0.002302	1	0.004394	0.04272	1	2	NRXN1
Pubmed	23132927	Assembly of non-contractile dorsal stress fibers requires ?-actinin-1 and Rac1 in migrating and spreading cells.	Pubmed	0.002302	1	0.004394	0.04272	1	2	RAC1
Pubmed	12912997	Human monocytes use Rac1, not Rac2, in the NADPH oxidase complex.	Pubmed	0.002302	1	0.004394	0.04272	1	2	RAC1
Pubmed	7902537	Heregulin induces tyrosine phosphorylation of HER4/p180erbB4.	Pubmed	0.002302	1	0.004394	0.04272	1	2	ERBB4
Pubmed	10932186	Recessive Robinow syndrome, allelic to dominant brachydactyly type B, is caused by mutation of ROR2.	Pubmed	0.002302	1	0.004394	0.04272	1	2	RORA
Pubmed	28430825	Discovery and fine-mapping of adiposity loci using high density imputation of genome-wide association studies in individuals of African ancestry: African Ancestry Anthropometry Genetics Consortium.	Pubmed	0.002302	1	0.004394	0.04272	1	2	TCF7L2
Pubmed	20852826	Dissection of the interplay between class I PI3Ks and Rac signaling in phagocytic functions.	Pubmed	0.002302	1	0.004394	0.04272	1	2	RAC1
Pubmed	15781255	Identification of the human ApoAV gene as a novel RORalpha target gene.	Pubmed	0.002302	1	0.004394	0.04272	1	2	RORA
Pubmed	17517537	The genes coding for the MYST family histone acetyltransferases, Tip60 and Mof, are expressed at high levels during sperm development.	Pubmed	0.002302	1	0.004394	0.04272	1	2	KAT8
Pubmed	8513552	Analysis of protein variations in adult and postnatal day 11 staggerer and lurcher mutant mice.	Pubmed	0.002302	1	0.004394	0.04272	1	2	RORA
Pubmed	31436384	MicroRNA-379 inhibits laryngeal carcinoma cell proliferation and invasion through directly targeting TCF-4.	Pubmed	0.002302	1	0.004394	0.04272	1	2	TCF7L2
Pubmed	35066499	DNMT3A and TET2; Potential Estimates of Generic DNA Methylation in Children and Adolescents with Obesity; Relation to Metabolic Dysregulation.	Pubmed	0.002302	1	0.004394	0.04272	1	2	DNMT3A
Pubmed	27013586	KIF23 is an independent prognostic biomarker in glioma, transcriptionally regulated by TCF-4.	Pubmed	0.002302	1	0.004394	0.04272	1	2	TCF7L2
Pubmed	27468168	DNA G-quadruplexes show strong interaction with DNA methyltransferases in vitro.	Pubmed	0.002302	1	0.004394	0.04272	1	2	DNMT3A
Pubmed	19965867	Modulation of retinoic acid receptor-related orphan receptor alpha and gamma activity by 7-oxygenated sterol ligands.	Pubmed	0.002302	1	0.004394	0.04272	1	2	RORA
Pubmed	24418192	Genome-wide approach to identify second gene targets for malignant rhabdoid tumors using high-density oligonucleotide microarrays.	Pubmed	0.002302	1	0.004394	0.04272	1	2	CNTNAP2
Pubmed	23989259	Rac1 mediates load-driven attenuation of mRNA expression of nerve growth factor beta in cartilage and chondrocytes.	Pubmed	0.002302	1	0.004394	0.04272	1	2	RAC1
Pubmed	20506478	Role of transverse bands in maintaining paranodal structure and axolemmal domain organization in myelinated nerve fibers: effect on longevity in dysmyelinated mutant mice.	Pubmed	0.002302	1	0.004394	0.04272	1	2	QKI
Pubmed	24444492	Identification of novel loci for bipolar I disorder in a multi-stage genome-wide association study.	Pubmed	0.002302	1	0.004394	0.04272	1	2	NRXN3
Pubmed	14729058	Glycogen synthase kinase-3 regulates cytoskeleton and translocation of Rac1 in long cellular extensions of human keratinocytes.	Pubmed	0.002302	1	0.004394	0.04272	1	2	RAC1
Pubmed	12196208	COUP-TF (chicken ovalbumin upstream promoter transcription factor)-interacting protein 1 (CTIP1) is a sequence-specific DNA binding protein.	Pubmed	0.002302	1	0.004394	0.04272	1	2	BCL11A
Pubmed	24695057	ASXL1 and SETBP1 mutations and their prognostic contribution in chronic myelomonocytic leukemia: a two-center study of 466 patients.	Pubmed	0.002302	1	0.004394	0.04272	1	2	SETBP1
Pubmed	32354837	4E-T-bound mRNAs are stored in a silenced and deadenylated form.	Pubmed	0.002302	1	0.004394	0.04272	1	2	TNRC6B
Pubmed	30927345	Nocturnal asthma is affected by genetic interactions between RORA and NPSR1.	Pubmed	0.002302	1	0.004394	0.04272	1	2	RORA
Pubmed	23852370	Dock3 attenuates neural cell death due to NMDA neurotoxicity and oxidative stress in a mouse model of normal tension glaucoma.	Pubmed	0.002302	1	0.004394	0.04272	1	2	DOCK3
Pubmed	16999741	Dnmt3a2 targets endogenous Dnmt3L to ES cell chromatin and induces regional DNA methylation.	Pubmed	0.002302	1	0.004394	0.04272	1	2	DNMT3A
Pubmed	21304883	Nucleosomes containing methylated DNA stabilize DNA methyltransferases 3A/3B and ensure faithful epigenetic inheritance.	Pubmed	0.002302	1	0.004394	0.04272	1	2	DNMT3A
Pubmed	28958942	Immunohistochemical evalulation of activated Ras and Rac1 as potential downstream effectors of aquaporin-5 in breast cancer in vivo.	Pubmed	0.002302	1	0.004394	0.04272	1	2	RAC1
Pubmed	33045062	Qki is an essential regulator of microglial phagocytosis in demyelination.	Pubmed	0.002302	1	0.004394	0.04272	1	2	QKI
Pubmed	16912174	Coregulation of estrogen receptor by ERBB4/HER4 establishes a growth-promoting autocrine signal in breast tumor cells.	Pubmed	0.002302	1	0.004394	0.04272	1	2	ERBB4
Pubmed	21383497	Peripheral calcium-permeable AMPA receptors regulate chronic inflammatory pain in mice.	Pubmed	0.002302	1	0.004394	0.04272	1	2	GRIA1
Pubmed	24697698	M3 muscarinic acetylcholine receptor dysfunction inhibits Rac1 activity and disrupts VE-cadherin/?-catenin and actin cytoskeleton interaction.	Pubmed	0.002302	1	0.004394	0.04272	1	2	RAC1
Pubmed	27014877	Enhancement of Radiation Sensitivity in Lung Cancer Cells by a Novel Small Molecule Inhibitor That Targets the ?-Catenin/Tcf4 Interaction.	Pubmed	0.002302	1	0.004394	0.04272	1	2	TCF7L2
Pubmed	26993463	Structural basis for recognition of histone H3K36me3 nucleosome by human de novo DNA methyltransferases 3A and 3B.	Pubmed	0.002302	1	0.004394	0.04272	1	2	DNMT3A
Pubmed	32293133	Stretching Induces Overexpression of RhoA and Rac1 GTPases in Breast Cancer Cells.	Pubmed	0.002302	1	0.004394	0.04272	1	2	RAC1
Pubmed	18536747	Bimodal effects of the Kv7 channel activator retigabine on vascular K+ currents.	Pubmed	0.002302	1	0.004394	0.04272	1	2	KCNQ5
Pubmed	25869068	Inactivation of Itf2 promotes intestinal tumorigenesis in Apc(Min/+) mice.	Pubmed	0.002302	1	0.004394	0.04272	1	2	TCF4
Pubmed	28667174	Erbb4 Deletion from Medium Spiny Neurons of the Nucleus Accumbens Core Induces Schizophrenia-Like Behaviors via Elevated GABAA Receptor ?1 Subunit Expression.	Pubmed	0.002302	1	0.004394	0.04272	1	2	ERBB4
Pubmed	35414500	MicroRNA-561-5p Inhibits Cell Proliferation and Invasion by Targeting RAC1 in Pancreatic Ductal Adenocarcinoma.	Pubmed	0.002302	1	0.004394	0.04272	1	2	RAC1
Pubmed	19746427	Altered AMPA receptor expression with treadmill exercise in the 1-methyl-4-phenyl-1,2,3,6-tetrahydropyridine-lesioned mouse model of basal ganglia injury.	Pubmed	0.002302	1	0.004394	0.04272	1	2	GRIA1
Pubmed	21909260	Chlamydia trachomatis co-opts GBF1 and CERT to acquire host sphingomyelin for distinct roles during intracellular development.	Pubmed	0.002302	1	0.004394	0.04272	1	2	CERT1
Pubmed	12370304	DNA methylation density influences the stability of an epigenetic imprint and Dnmt3a/b-independent de novo methylation.	Pubmed	0.002302	1	0.004394	0.04272	1	2	DNMT3A
Pubmed	31586043	Identification of HIVEP2 as a dopaminergic transcription factor related to substance use disorders in rats and humans.	Pubmed	0.002302	1	0.004394	0.04272	1	2	HIVEP2
Pubmed	10049359	unr, a cellular cytoplasmic RNA-binding protein with five cold-shock domains, is required for internal initiation of translation of human rhinovirus RNA.	Pubmed	0.002302	1	0.004394	0.04272	1	2	CSDE1
Pubmed	27217576	?1-subunit-induced structural rearrangements of the Ca2+- and voltage-activated K+ (BK) channel.	Pubmed	0.002302	1	0.004394	0.04272	1	2	KCNMA1
Pubmed	28969640	ARF1 recruits RAC1 to leading edge in neutrophil chemotaxis.	Pubmed	0.002302	1	0.004394	0.04272	1	2	RAC1
Pubmed	27048259	Actin depolymerization mediated loss of SNTA1 phosphorylation and Rac1 activity has implications on ROS production, cell migration and apoptosis.	Pubmed	0.002302	1	0.004394	0.04272	1	2	RAC1
Pubmed	9148763	Interaction of Nck-associated protein 1 with activated GTP-binding protein Rac.	Pubmed	0.002302	1	0.004394	0.04272	1	2	RAC1
Pubmed	17890317	MicroRNA-29 family reverts aberrant methylation in lung cancer by targeting DNA methyltransferases 3A and 3B.	Pubmed	0.002302	1	0.004394	0.04272	1	2	DNMT3A
Pubmed	22100452	Structural basis for activation of calcineurin by calmodulin.	Pubmed	0.002302	1	0.004394	0.04272	1	2	PPP3CA
Pubmed	19473978	Bovine and mouse SLO3 K+ channels: evolutionary divergence points to an RCK1 region of critical function.	Pubmed	0.002302	1	0.004394	0.04272	1	2	KCNMA1
Pubmed	12616525	Biochemical fractionation reveals association of DNA methyltransferase (Dnmt) 3b with Dnmt1 and that of Dnmt 3a with a histone H3 methyltransferase and Hdac1.	Pubmed	0.002302	1	0.004394	0.04272	1	2	DNMT3A
Pubmed	24043833	Structural features of Argonaute-GW182 protein interactions.	Pubmed	0.002302	1	0.004394	0.04272	1	2	TNRC6B
Pubmed	34937502	MicroRNA miR-18a-3p promotes osteoporosis and possibly contributes to spinal fracture by inhibiting the glutamate AMPA receptor subunit 1 gene (GRIA1).	Pubmed	0.002302	1	0.004394	0.04272	1	2	GRIA1
Pubmed	11159685	Characterization of KCNQ5/Q3 potassium channels expressed in mammalian cells.	Pubmed	0.002302	1	0.004394	0.04272	1	2	KCNQ5
Pubmed	31522815	MiR-33b-3p promotes chondrocyte proliferation and inhibits chondrocyte apoptosis and cartilage ECM degradation by targeting DNMT3A in osteoarthritis.	Pubmed	0.002302	1	0.004394	0.04272	1	2	DNMT3A
Pubmed	29464054	Rapid development of myeloproliferative neoplasm in mice with	Pubmed	0.002302	1	0.004394	0.04272	1	2	DNMT3A
Pubmed	21844227	QKI-mediated alternative splicing of the histone variant MacroH2A1 regulates cancer cell proliferation.	Pubmed	0.002302	1	0.004394	0.04272	1	2	QKI
Pubmed	27189883	Neuregulin 1-ErbB4 signaling in the bed nucleus of the stria terminalis regulates anxiety-like behavior.	Pubmed	0.002302	1	0.004394	0.04272	1	2	ERBB4
Pubmed	27800609	Trip12 is an E3 ubiquitin ligase for USP7/HAUSP involved in the DNA damage response.	Pubmed	0.002302	1	0.004394	0.04272	1	2	TRIP12
Pubmed	18583162	Discrimination learning in Rora(sg) and Grid2(ho) mutant mice.	Pubmed	0.002302	1	0.004394	0.04272	1	2	RORA
Pubmed	15194822	Extracellular ATP induces oscillations of intracellular Ca2+ and membrane potential and promotes transcription of IL-6 in macrophages.	Pubmed	0.002302	1	0.004394	0.04272	1	2	KCNMA1
Pubmed	12617831	Rac-1 and IQGAP are potential regulators of E-cadherin-catenin interactions during murine preimplantation development.	Pubmed	0.002302	1	0.004394	0.04272	1	2	RAC1
Pubmed	31351086	Rac-Dependent Signaling from Keratinocytes Promotes Differentiation of Intradermal White Adipocytes.	Pubmed	0.002302	1	0.004394	0.04272	1	2	RAC1
Pubmed	31436356	Mutations found in cell-free DNAs of patients with malignant lymphoma at remission can derive from clonal hematopoiesis.	Pubmed	0.002302	1	0.004394	0.04272	1	2	DNMT3A
Pubmed	25054639	T-cells null for the MED23 subunit of mediator express decreased levels of KLF2 and inefficiently populate the peripheral lymphoid organs.	Pubmed	0.002302	1	0.004394	0.04272	1	2	MED23
Pubmed	29728415	CRISPR-Mediated Gene Editing to Assess the Roles of Tet2 and Dnmt3a in Clonal Hematopoiesis and Cardiovascular Disease.	Pubmed	0.002302	1	0.004394	0.04272	1	2	DNMT3A
Pubmed	19404567	How increased VEGF induces glomerular hyperpermeability: a potential signaling pathway of Rac1 activation.	Pubmed	0.002302	1	0.004394	0.04272	1	2	RAC1
Pubmed	23141067	Presynaptically released Cbln1 induces dynamic axonal structural changes by interacting with GluD2 during cerebellar synapse formation.	Pubmed	0.002302	1	0.004394	0.04272	1	2	NRXN1
Pubmed	32179410	Down-regulation of lncRNA NEAT1 regulated by miR-194-5p/DNMT3A facilitates acute myeloid leukemia.	Pubmed	0.002302	1	0.004394	0.04272	1	2	DNMT3A
Pubmed	23295773	Unique genome-wide map of TCF4 and STAT3 targets using ChIP-seq reveals their association with new molecular subtypes of glioblastoma.	Pubmed	0.002302	1	0.004394	0.04272	1	2	TCF7L2
Pubmed	27939986	Methylation of Septin9 mediated by DNMT3a enhances hepatic stellate cells activation and liver fibrogenesis.	Pubmed	0.002302	1	0.004394	0.04272	1	2	DNMT3A
Pubmed	19584084	Rac1 and Rho contribute to the migratory and invasive phenotype associated with somatic E-cadherin mutation.	Pubmed	0.002302	1	0.004394	0.04272	1	2	RAC1
Pubmed	22460224	Pitt-Hopkins syndrome-associated mutations in TCF4 lead to variable impairment of the transcription factor function ranging from hypomorphic to dominant-negative effects.	Pubmed	0.002302	1	0.004394	0.04272	1	2	TCF4
Pubmed	32918976	SETD1A augments sorafenib primary resistance via activating YAP in hepatocellular carcinoma.	Pubmed	0.002302	1	0.004394	0.04272	1	2	SETD1A
Pubmed	24530979	MiR-495 suppresses mesendoderm differentiation of mouse embryonic stem cells via the direct targeting of Dnmt3a.	Pubmed	0.002302	1	0.004394	0.04272	1	2	DNMT3A
Pubmed	30002361	Overexpression of DNA (Cytosine-5)-Methyltransferase 1 (DNMT1) And DNA (Cytosine-5)-Methyltransferase 3A (DNMT3A) Is Associated with Aggressive Behavior and Hypermethylation of Tumor Suppressor Genes in Human Pituitary Adenomas.	Pubmed	0.002302	1	0.004394	0.04272	1	2	DNMT3A
Pubmed	30598260	Histone acetyltransferase MOF is involved in suppression of endometrial cancer and maintenance of ER? stability.	Pubmed	0.002302	1	0.004394	0.04272	1	2	KAT8
Pubmed	30026326	A Rare Missense Variant in TCF7L2 Associates with Colorectal Cancer Risk by Interacting with a GWAS-Identified Regulatory Variant in the MYC Enhancer.	Pubmed	0.002302	1	0.004394	0.04272	1	2	TCF7L2
Pubmed	12377782	Transcriptional regulation of human Rev-erbalpha gene expression by the orphan nuclear receptor retinoic acid-related orphan receptor alpha.	Pubmed	0.002302	1	0.004394	0.04272	1	2	RORA
Pubmed	16968699	Role of RacC for the regulation of WASP and phosphatidylinositol 3-kinase during chemotaxis of Dictyostelium.	Pubmed	0.002302	1	0.004394	0.04272	1	2	RAC1
Pubmed	34516636	Prognostic impact of DNMT3A mutation in acute myeloid leukemia with mutated NPM1.	Pubmed	0.002302	1	0.004394	0.04272	1	2	DNMT3A
Pubmed	12377773	Cardiac-specific expression of calcineurin reverses embryonic lethality in calreticulin-deficient mouse.	Pubmed	0.002302	1	0.004394	0.04272	1	2	PPP3CA
Pubmed	32450521	FOXA1-induced LINC01207 facilitates head and neck squamous cell carcinoma via up-regulation of TNRC6B.	Pubmed	0.002302	1	0.004394	0.04272	1	2	TNRC6B
Pubmed	34148029	Long non-coding RNA HCP5 functions as a sponge of miR-29b-3p and promotes cell growth and metastasis in hepatocellular carcinoma through upregulating DNMT3A.	Pubmed	0.002302	1	0.004394	0.04272	1	2	DNMT3A
Pubmed	22623657	Palmitoylation of A-kinase anchoring protein 79/150 regulates dendritic endosomal targeting and synaptic plasticity mechanisms.	Pubmed	0.002302	1	0.004394	0.04272	1	2	GRIA1
Pubmed	21622527	Tannerella forsythia invasion in oral epithelial cells requires phosphoinositide 3-kinase activation and clathrin-mediated endocytosis.	Pubmed	0.002302	1	0.004394	0.04272	1	2	RAC1
Pubmed	22179719	Aberrant methylation of PSD disturbs Rac1-mediated immune responses governing neutrophil chemotaxis and apoptosis in ulcerative colitis-associated carcinogenesis.	Pubmed	0.002302	1	0.004394	0.04272	1	2	RAC1
Pubmed	1252920	Anatomical, physiological and biochemical studies on the cerebellum from mutant mice. III. Protein differences associated with the weaver, staggerer and nervous mutations.	Pubmed	0.002302	1	0.004394	0.04272	1	2	RORA
Pubmed	21868386	Involvement of 14-3-3 proteins in the second epidermal growth factor-induced wave of Rac1 activation in the process of cell migration.	Pubmed	0.002302	1	0.004394	0.04272	1	2	RAC1
Pubmed	16173030	Cytogenetic and expression profiles associated with transformation to androgen-resistant prostate cancer.	Pubmed	0.002302	1	0.004394	0.04272	1	2	DNMT3A
Pubmed	9792805	Molecular cloning of a novel RING finger-B box-coiled coil (RBCC) protein, terf, expressed in the testis.	Pubmed	0.002302	1	0.004394	0.04272	1	2	TCF7L2
Pubmed	22935415	The large conductance calcium-activated K(+) channel interacts with the small GTPase Rab11b.	Pubmed	0.002302	1	0.004394	0.04272	1	2	KCNMA1
Pubmed	35245111	Cell type-specific mechanism of Setd1a heterozygosity in schizophrenia pathogenesis.	Pubmed	0.002302	1	0.004394	0.04272	1	2	SETD1A
Pubmed	24966332	Hypoxia-inducible factor-1? induces ErbB4 signaling in the differentiating mammary gland.	Pubmed	0.002302	1	0.004394	0.04272	1	2	ERBB4
Pubmed	21321203	Purkinje cell-specific males absent on the first (mMof) gene deletion results in an ataxia-telangiectasia-like neurological phenotype and backward walking in mice.	Pubmed	0.002302	1	0.004394	0.04272	1	2	KAT8
Pubmed	20022944	Her4 and Her2/neu tyrosine kinase domains dimerize and activate in a reconstituted in vitro system.	Pubmed	0.002302	1	0.004394	0.04272	1	2	ERBB4
Pubmed	16728978	Molecular basis for site-specific read-out of histone H3K4me3 by the BPTF PHD finger of NURF.	Pubmed	0.002302	1	0.004394	0.04272	1	2	BPTF
Pubmed	27591578	Featured Article: Modulation of fetal hemoglobin in hereditary persistence of fetal hemoglobin deletion type-2, compared to Sicilian ??-thalassemia, by BCL11A and SOX6-targeting microRNAs.	Pubmed	0.002302	1	0.004394	0.04272	1	2	BCL11A
Pubmed	30696826	The expression of long noncoding RNA NEAT1 is reduced in schizophrenia and modulates oligodendrocytes transcription.	Pubmed	0.002302	1	0.004394	0.04272	1	2	QKI
Pubmed	8088820	A 1.2-Mb YAC contig spans the quaking region.	Pubmed	0.002302	1	0.004394	0.04272	1	2	QKI
Pubmed	24412196	Glutamate transporter type 3 regulates mouse hippocampal GluR1 trafficking.	Pubmed	0.002302	1	0.004394	0.04272	1	2	GRIA1
Pubmed	18945701	Formation of nucleoprotein filaments by mammalian DNA methyltransferase Dnmt3a in complex with regulator Dnmt3L.	Pubmed	0.002302	1	0.004394	0.04272	1	2	DNMT3A
Pubmed	26897750	Rab23 is overexpressed in human astrocytoma and promotes cell migration and invasion through regulation of Rac1.	Pubmed	0.002302	1	0.004394	0.04272	1	2	RAC1
Pubmed	18819924	ErbB4-neuregulin signaling modulates synapse development and dendritic arborization through distinct mechanisms.	Pubmed	0.002302	1	0.004394	0.04272	1	2	ERBB4
Pubmed	21486934	SynCAM1, a synaptic adhesion molecule, is expressed in astrocytes and contributes to erbB4 receptor-mediated control of female sexual development.	Pubmed	0.002302	1	0.004394	0.04272	1	2	ERBB4
Pubmed	23504989	CREB is necessary for synaptic maintenance and learning-induced changes of the AMPA receptor GluA1 subunit.	Pubmed	0.002302	1	0.004394	0.04272	1	2	GRIA1
Pubmed	32954426	The mechanistic role of alpha-synuclein in the nucleus: impaired nuclear function caused by familial Parkinson's disease SNCA mutations.	Pubmed	0.002302	1	0.004394	0.04272	1	2	DNMT3A
Pubmed	29626467	Cooperation of Rho family proteins Rac1 and Cdc42 in cartilage development and calcified tissue formation.	Pubmed	0.002302	1	0.004394	0.04272	1	2	RAC1
Pubmed	28103481	Motor Learning Requires Purkinje Cell Synaptic Potentiation through Activation of AMPA-Receptor Subunit GluA3.	Pubmed	0.002302	1	0.004394	0.04272	1	2	GRIA1
Pubmed	20610754	Intramembranous valine linked to schizophrenia is required for neuregulin 1 regulation of the morphological development of cortical neurons.	Pubmed	0.002302	1	0.004394	0.04272	1	2	ERBB4
Pubmed	23617586	Carriers of a novel frame-shift insertion in WNT16a possess elevated pancreatic expression of TCF7L2.	Pubmed	0.002302	1	0.004394	0.04272	1	2	TCF7L2
Pubmed	29740022	Hyperactivity of Rac1-GTPase pathway impairs neuritogenesis of cortical neurons by altering actin dynamics.	Pubmed	0.002302	1	0.004394	0.04272	1	2	RAC1
Pubmed	27138333	A MAPK-Driven Feedback Loop Suppresses Rac Activity to Promote RhoA-Driven Cancer Cell Invasion.	Pubmed	0.002302	1	0.004394	0.04272	1	2	RAC1
Pubmed	31221776	Rac1/2 activation promotes FGFR1 driven leukemogenesis in stem cell leukemia/lymphoma syndrome.	Pubmed	0.002302	1	0.004394	0.04272	1	2	RAC1
Pubmed	36525928	Dephosphorylation of the EGFR protein by calcineurin at serine 1046/1047 enhances its stability.	Pubmed	0.002302	1	0.004394	0.04272	1	2	PPP3CA
Pubmed	36624173	High-fat diet induced obesity alters Dnmt1 and Dnmt3a levels and global DNA methylation in mouse ovary and testis.	Pubmed	0.002302	1	0.004394	0.04272	1	2	DNMT3A
Pubmed	24318875	Epigenetic regulation of miR-302 by JMJD1C inhibits neural differentiation of human embryonic stem cells.	Pubmed	0.002302	1	0.004394	0.04272	1	2	JMJD1C
Pubmed	18579797	Rac GTPase isoforms Rac1 and Rac2 play a redundant and crucial role in T-cell development.	Pubmed	0.002302	1	0.004394	0.04272	1	2	RAC1
Pubmed	14641180	Activation of NF-kappaB and IL-8 by Yersinia enterocolitica invasin protein is conferred by engagement of Rac1 and MAP kinase cascades.	Pubmed	0.002302	1	0.004394	0.04272	1	2	RAC1
Pubmed	18559348	Structural basis for toxin resistance of beta4-associated calcium-activated potassium (BK) channels.	Pubmed	0.002302	1	0.004394	0.04272	1	2	KCNMA1
Pubmed	27536774	HER3, but Not HER4, Plays an Essential Role in the Clinicopathology and Prognosis of Gastric Cancer: A Meta-Analysis.	Pubmed	0.002302	1	0.004394	0.04272	1	2	ERBB4
Pubmed	20495188	Acute doxorubicin cardiotoxicity is associated with miR-146a-induced inhibition of the neuregulin-ErbB pathway.	Pubmed	0.002302	1	0.004394	0.04272	1	2	ERBB4
Pubmed	20862255	The QKI-6 RNA binding protein localizes with the MBP mRNAs in stress granules of glial cells.	Pubmed	0.002302	1	0.004394	0.04272	1	2	QKI
Pubmed	17463226	The E3 ligase Aip4/Itch ubiquitinates and targets ErbB-4 for degradation.	Pubmed	0.002302	1	0.004394	0.04272	1	2	ERBB4
Pubmed	26386726	Over-expression of miR-31 or loss of KCNMA1 leads to increased cisplatin resistance in ovarian cancer cells.	Pubmed	0.002302	1	0.004394	0.04272	1	2	KCNMA1
Pubmed	16434966	The C/EBP homologous protein CHOP (GADD153) is an inhibitor of Wnt/TCF signals.	Pubmed	0.002302	1	0.004394	0.04272	1	2	TCF7L2
Pubmed	25917196	Down-regulation of Rac GTPase-activating protein OCRL1 causes aberrant activation of Rac1 in osteoarthritis development.	Pubmed	0.002302	1	0.004394	0.04272	1	2	RAC1
Pubmed	9765270	AKAP79 inhibits calcineurin through a site distinct from the immunophilin-binding region.	Pubmed	0.002302	1	0.004394	0.04272	1	2	PPP3CA
Pubmed	26247621	CaMKII?-GluA1 Activity Underlies Vulnerability to Adolescent Binge Alcohol Drinking.	Pubmed	0.002302	1	0.004394	0.04272	1	2	GRIA1
Pubmed	26648292	[Rab23 enhances invasion of Sa3 cutaneous squamous cell carcinoma cells via up-regulating the expression of Rac1].	Pubmed	0.002302	1	0.004394	0.04272	1	2	RAC1
Pubmed	24846398	ITF2 prevents activation of the ?-catenin-TCF4 complex in colon cancer cells and levels decrease with tumor progression.	Pubmed	0.002302	1	0.004394	0.04272	1	2	TCF4
Pubmed	27440504	Integrin ?6 serves as an immunohistochemical marker for lymph node metastasis and promotes cell invasiveness in cholangiocarcinoma.	Pubmed	0.002302	1	0.004394	0.04272	1	2	RAC1
Pubmed	25464848	Sema3C promotes the survival and tumorigenicity of glioma stem cells through Rac1 activation.	Pubmed	0.002302	1	0.004394	0.04272	1	2	RAC1
Pubmed	15102830	Diacylglycerol kinase gamma serves as an upstream suppressor of Rac1 and lamellipodium formation.	Pubmed	0.002302	1	0.004394	0.04272	1	2	RAC1
Pubmed	23129259	S100A10 is required for the organization of actin stress fibers and promotion of cell spreading.	Pubmed	0.002302	1	0.004394	0.04272	1	2	RAC1
Pubmed	23383267	FoxQ1 promotes glioma cells proliferation and migration by regulating NRXN3 expression.	Pubmed	0.002302	1	0.004394	0.04272	1	2	NRXN3
Pubmed	31825077	Down-regulation of placental Cdc42 and Rac1 links mTORC2 inhibition to decreased trophoblast amino acid transport in human intrauterine growth restriction.	Pubmed	0.002302	1	0.004394	0.04272	1	2	RAC1
Pubmed	23407760	Insights from LGI1 and CASPR2 potassium channel complex autoantibody subtyping.	Pubmed	0.002302	1	0.004394	0.04272	1	2	CNTNAP2
Pubmed	29331016	A candidate functional SNP rs7074440 in TCF7L2 alters gene expression through C-FOS in hepatocytes.	Pubmed	0.002302	1	0.004394	0.04272	1	2	TCF7L2
Pubmed	26234352	[Research on Molecular Mechanisms of Engulfment of Apoptotic Cells].	Pubmed	0.002302	1	0.004394	0.04272	1	2	RAC1
Pubmed	18565157	Role of major NMDA or AMPA receptor subunits in MK-801 potentiation of ethanol intoxication.	Pubmed	0.002302	1	0.004394	0.04272	1	2	GRIA1
Pubmed	28277135	TCF7L2, CAPN10 polymorphisms are associated with gestational diabetes mellitus (GDM) risks: a meta-analysis.	Pubmed	0.002302	1	0.004394	0.04272	1	2	TCF7L2
Pubmed	21707949	Association of TCF7L2 allelic variations with gastric function, satiation, and GLP-1 levels.	Pubmed	0.002302	1	0.004394	0.04272	1	2	TCF7L2
Pubmed	18296442	The secondary structure of calcineurin regulatory region and conformational change induced by calcium/calmodulin binding.	Pubmed	0.002302	1	0.004394	0.04272	1	2	PPP3CA
Pubmed	34419429	Brain-derived neurotrophic factor upregulates synaptic GluA1 in the amygdala to promote depression in response to psychological stress.	Pubmed	0.002302	1	0.004394	0.04272	1	2	GRIA1
Pubmed	9315629	Self-association of the single-KH-domain family members Sam68, GRP33, GLD-1, and Qk1: role of the KH domain.	Pubmed	0.002302	1	0.004394	0.04272	1	2	QKI
Pubmed	27305091	Genetic Association of TCF4 and AKT1 Gene Variants with the Age at Onset of Schizophrenia.	Pubmed	0.002302	1	0.004394	0.04272	1	2	TCF4
Pubmed	28087732	Novel GNB1 mutations disrupt assembly and function of G protein heterotrimers and cause global developmental delay in humans.	Pubmed	0.002302	1	0.004394	0.04272	1	2	GNB1
Pubmed	25253694	p75 regulates Purkinje cell firing by modulating SK channel activity through Rac1.	Pubmed	0.002302	1	0.004394	0.04272	1	2	RAC1
Pubmed	29649003	Somatic mutation of the cohesin complex subunit confers therapeutic vulnerabilities in cancer.	Pubmed	0.002302	1	0.004394	0.04272	1	2	STAG1
Pubmed	1288897	Evidence for a thymus-affecting, recessive mouse gene (sty) located between the staggerer (sg) and short-ear (se) loci on chromosome 9.	Pubmed	0.002302	1	0.004394	0.04272	1	2	RORA
Pubmed	12851457	Conditional calcineurin knockout mice exhibit multiple abnormal behaviors related to schizophrenia.	Pubmed	0.002302	1	0.004394	0.04272	1	2	PPP3CA
Pubmed	28416688	Knockout of the LRRC26 subunit reveals a primary role of LRRC26-containing BK channels in secretory epithelial cells.	Pubmed	0.002302	1	0.004394	0.04272	1	2	KCNMA1
Pubmed	18813807	Rac1 mediates phorbol 12-myristate 13-acetate-induced migration of glioblastoma cells via paxillin.	Pubmed	0.002302	1	0.004394	0.04272	1	2	RAC1
Pubmed	15509543	Calcineurin A-alpha but not A-beta is required for normal kidney development and function.	Pubmed	0.002302	1	0.004394	0.04272	1	2	PPP3CA
Pubmed	36349512	Setd5, but not Setd2, is indispensable for retinal cell survival and proliferation.	Pubmed	0.002302	1	0.004394	0.04272	1	2	SETD5
Pubmed	28830217	Decreased glucagon-like peptide 1 receptor expression in endothelial and smooth muscle cells in diabetic db/db mice: TCF7L2 is a possible regulator of the vascular glucagon-like peptide 1 receptor.	Pubmed	0.002302	1	0.004394	0.04272	1	2	TCF7L2
Pubmed	27177902	TUSC3 suppresses glioblastoma development by inhibiting Akt signaling.	Pubmed	0.002302	1	0.004394	0.04272	1	2	TUSC3
Pubmed	18813837	Positive regulation of migration and invasion by vasodilator-stimulated phosphoprotein via Rac1 pathway in human breast cancer cells.	Pubmed	0.002302	1	0.004394	0.04272	1	2	RAC1
Pubmed	19951360	CXXC finger protein 1 restricts the Setd1A histone H3K4 methyltransferase complex to euchromatin.	Pubmed	0.002302	1	0.004394	0.04272	1	2	SETD1A
Pubmed	19645616	Retinoic Acid receptor-related orphan receptor alpha-enhanced thyroid hormone receptor-mediated transcription requires its ligand binding domain which is not, by itself, sufficient: possible direct interaction of two receptors.	Pubmed	0.002302	1	0.004394	0.04272	1	2	RORA
Pubmed	20404345	Rac1 recruits the adapter protein CMS/CD2AP to cell-cell contacts.	Pubmed	0.002302	1	0.004394	0.04272	1	2	RAC1
Pubmed	25295536	TRPM2 mediates ischemic kidney injury and oxidant stress through RAC1.	Pubmed	0.002302	1	0.004394	0.04272	1	2	RAC1
Pubmed	28345813	Effect of the interaction between MiR-200b-3p and DNMT3A on cartilage cells of osteoarthritis patients.	Pubmed	0.002302	1	0.004394	0.04272	1	2	DNMT3A
Pubmed	17215137	A promoter element with enhancer properties, and the orphan nuclear receptor RORalpha, are required for Purkinje cell-specific expression of a Gi/o modulator.	Pubmed	0.002302	1	0.004394	0.04272	1	2	RORA
Pubmed	19430934	Coexpression and characterization of the human large-conductance Ca(2+)-activated K (+) channel alpha + beta1 subunits in HEK293 cells.	Pubmed	0.002302	1	0.004394	0.04272	1	2	KCNMA1
Pubmed	15860737	Rac1 regulation of surface expression of protease-activated receptor-1 and responsiveness to thrombin in vascular smooth muscle cells.	Pubmed	0.002302	1	0.004394	0.04272	1	2	RAC1
Pubmed	34582124	Two new cases of interstitial 7q35q36.1 deletion including CNTNAP2 and KMT2C.	Pubmed	0.002302	1	0.004394	0.04272	1	2	CNTNAP2
Pubmed	23407708	Specific phosphorylation sites underlie the stimulation of a large conductance, Ca(2+)-activated K(+) channel by cGMP-dependent protein kinase.	Pubmed	0.002302	1	0.004394	0.04272	1	2	KCNMA1
Pubmed	22294689	Genome-wide repression of NF-?B target genes by transcription factor MIBP1 and its modulation by O-linked ?-N-acetylglucosamine (O-GlcNAc) transferase.	Pubmed	0.002302	1	0.004394	0.04272	1	2	HIVEP2
Pubmed	23832011	Exome sequencing identifies secondary mutations of SETBP1 and JAK3 in juvenile myelomonocytic leukemia.	Pubmed	0.002302	1	0.004394	0.04272	1	2	SETBP1
Pubmed	17638887	Matrix metalloproteinase 7 mediates mammary epithelial cell tumorigenesis through the ErbB4 receptor.	Pubmed	0.002302	1	0.004394	0.04272	1	2	ERBB4
Pubmed	20825314	E2-2 protein and Fuchs's corneal dystrophy.	Pubmed	0.002302	1	0.004394	0.04272	1	2	TCF4
Pubmed	26975711	SmgGDS as a Crucial Mediator of the Inhibitory Effects of Statins on Cardiac Hypertrophy and Fibrosis: Novel Mechanism of the Pleiotropic Effects of Statins.	Pubmed	0.002302	1	0.004394	0.04272	1	2	RAC1
Pubmed	23677246	Divergent functions of the Rho GTPases Rac1 and Cdc42 in podocyte injury.	Pubmed	0.002302	1	0.004394	0.04272	1	2	RAC1
Pubmed	9813341	Abnormal IL-1beta cytokine expression in the cerebellum of the ataxic mutant mice staggerer and lurcher.	Pubmed	0.002302	1	0.004394	0.04272	1	2	RORA
Pubmed	25714495	The emerging role of lysine demethylases in DNA damage response: dissecting the recruitment mode of KDM4D/JMJD2D to DNA damage sites.	Pubmed	0.002302	1	0.004394	0.04272	1	2	JMJD1C
Pubmed	19555660	Specific roles of Rac1 and Rac2 in motile functions of HT1080 fibrosarcoma cells.	Pubmed	0.002302	1	0.004394	0.04272	1	2	RAC1
Pubmed	27345935	Netrin-G1 regulates fear-like and anxiety-like behaviors in dissociable neural circuits.	Pubmed	0.002302	1	0.004394	0.04272	1	2	NTNG1
Pubmed	34697452	PV network plasticity mediated by neuregulin1-ErbB4 signalling controls fear extinction.	Pubmed	0.002302	1	0.004394	0.04272	1	2	ERBB4
Pubmed	33636640	Crystalline silica particles induce DNA damage in respiratory epithelium by ATX secretion and Rac1 activation.	Pubmed	0.002302	1	0.004394	0.04272	1	2	RAC1
Pubmed	29705689	Polymorphisms that affect GABA neurotransmission predict processing of aversive prediction errors in humans.	Pubmed	0.002302	1	0.004394	0.04272	1	2	ERBB4
Pubmed	19131553	Gene expression profiling of ATL patients: compilation of disease-related genes and evidence for TCF4 involvement in BIRC5 gene expression and cell viability.	Pubmed	0.002302	1	0.004394	0.04272	1	2	TCF7L2
Pubmed	22216861	TET2 and DNMT3A mutations in human T-cell lymphoma.	Pubmed	0.002302	1	0.004394	0.04272	1	2	DNMT3A
Pubmed	20630873	The inherent processivity of the human de novo methyltransferase 3A (DNMT3A) is enhanced by DNMT3L.	Pubmed	0.002302	1	0.004394	0.04272	1	2	DNMT3A
Pubmed	19890013	Inositol 1,4,5-trisphosphate 3-kinase a functions as a scaffold for synaptic Rac signaling.	Pubmed	0.002302	1	0.004394	0.04272	1	2	RAC1
Pubmed	14169723	MUTANT MICE (QUAKING AND JIMPY) WITH DEFICIENT MYELINATION IN THE CENTRAL NERVOUS SYSTEM.	Pubmed	0.002302	1	0.004394	0.04272	1	2	QKI
Pubmed	14631046	Abnormal coronary function in mice deficient in alpha1H T-type Ca2+ channels.	Pubmed	0.002302	1	0.004394	0.04272	1	2	KCNMA1
Pubmed	24050403	Erbb4 deletion from fast-spiking interneurons causes schizophrenia-like phenotypes.	Pubmed	0.002302	1	0.004394	0.04272	1	2	ERBB4
Pubmed	18059343	Differential motility of p190bcr-abl- and p210bcr-abl-expressing cells: respective roles of Vav and Bcr-Abl GEFs.	Pubmed	0.002302	1	0.004394	0.04272	1	2	RAC1
Pubmed	21460854	miR-155 promotes macroscopic tumor formation yet inhibits tumor dissemination from mammary fat pads to the lung by preventing EMT.	Pubmed	0.002302	1	0.004394	0.04272	1	2	TCF4
Pubmed	31960146	Elevated plasma tyrosine kinases VEGF-D and HER4 in heart failure patients decrease after heart transplantation in association with improved haemodynamics.	Pubmed	0.002302	1	0.004394	0.04272	1	2	ERBB4
Pubmed	29348130	SETD1A protects HSCs from activation-induced functional decline in vivo.	Pubmed	0.002302	1	0.004394	0.04272	1	2	SETD1A
Pubmed	26745281	Quantitative Phosphoproteomics Analysis of ERBB3/ERBB4 Signaling.	Pubmed	0.002302	1	0.004394	0.04272	1	2	ERBB4
Pubmed	22715410	Nuclear import and export signals of human cohesins SA1/STAG1 and SA2/STAG2 expressed in Saccharomyces cerevisiae.	Pubmed	0.002302	1	0.004394	0.04272	1	2	STAG1
Pubmed	19129256	TGF-beta upregulation drives tertiary lymphoid organ formation and kidney dysfunction in calcineurin A-alpha heterozygous mice.	Pubmed	0.002302	1	0.004394	0.04272	1	2	PPP3CA
Pubmed	12708845	A gene-expression inhibitor that targets an alpha-helix-mediated protein interaction.	Pubmed	0.002302	1	0.004394	0.04272	1	2	MED23
Pubmed	21892161	Genomic sequencing of colorectal adenocarcinomas identifies a recurrent VTI1A-TCF7L2 fusion.	Pubmed	0.002302	1	0.004394	0.04272	1	2	TCF7L2
Pubmed	28768764	Src homology 2 domain-containing phosphotyrosine phosphatase 2 (Shp2) controls surface GluA1 protein in synaptic homeostasis.	Pubmed	0.002302	1	0.004394	0.04272	1	2	GRIA1
Pubmed	23110055	Differing roles for TCF4 and COL8A2 in central corneal thickness and fuchs endothelial corneal dystrophy.	Pubmed	0.002302	1	0.004394	0.04272	1	2	TCF4
Pubmed	15265891	Lipid raft-associated GTPase signaling controls morphology and CD8+ T cell stimulatory capacity of human dendritic cells.	Pubmed	0.002302	1	0.004394	0.04272	1	2	RAC1
Pubmed	21507984	Rhinovirus-induced barrier dysfunction in polarized airway epithelial cells is mediated by NADPH oxidase 1.	Pubmed	0.002302	1	0.004394	0.04272	1	2	RAC1
Pubmed	33079978	DNMT3A inhibits E2F1-induced arterial marker expression and impairs angiogenesis in human umbilical artery endothelial cells.	Pubmed	0.002302	1	0.004394	0.04272	1	2	DNMT3A
Pubmed	11934987	Transcription control by E1A and MAP kinase pathway via Sur2 mediator subunit.	Pubmed	0.002302	1	0.004394	0.04272	1	2	MED23
Pubmed	16025125	Rac GTPases differentially integrate signals regulating hematopoietic stem cell localization.	Pubmed	0.002302	1	0.004394	0.04272	1	2	RAC1
Pubmed	30777924	Cutting Edge: G Protein Subunit ? 1 Negatively Regulates NLRP3 Inflammasome Activation.	Pubmed	0.002302	1	0.004394	0.04272	1	2	GNB1
Pubmed	25614360	Activation of GPR30 attenuates chronic pain-related anxiety in ovariectomized mice.	Pubmed	0.002302	1	0.004394	0.04272	1	2	GRIA1
Pubmed	18084303	Structural basis for synaptic adhesion mediated by neuroligin-neurexin interactions.	Pubmed	0.002302	1	0.004394	0.04272	1	2	NRXN1
Pubmed	25766529	Expression and potential role of microRNA-29b in mouse early embryo development.	Pubmed	0.002302	1	0.004394	0.04272	1	2	DNMT3A
Pubmed	16051435	Increase of AMPA receptor glutamate receptor 1 subunit and B-cell receptor-associated protein 31 gene expression in hippocampus of fatigued mice.	Pubmed	0.002302	1	0.004394	0.04272	1	2	GRIA1
Pubmed	8036496	Interaction of Rac with p67phox and regulation of phagocytic NADPH oxidase activity.	Pubmed	0.002302	1	0.004394	0.04272	1	2	RAC1
Pubmed	34198843	Molecular Characterization of a Rare Case of Bilateral Vitreoretinal T Cell Lymphoma through Vitreous Liquid Biopsy.	Pubmed	0.002302	1	0.004394	0.04272	1	2	DNMT3A
Pubmed	31757963	Interplay between ?2-chimaerin and Rac1 activity determines dynamic maintenance of long-term memory.	Pubmed	0.002302	1	0.004394	0.04272	1	2	RAC1
Pubmed	30218073	Med23 serves as a gatekeeper of the myeloid potential of hematopoietic stem cells.	Pubmed	0.002302	1	0.004394	0.04272	1	2	MED23
Pubmed	9916915	Restricted high level expression of Tcf-4 protein in intestinal and mammary gland epithelium.	Pubmed	0.002302	1	0.004394	0.04272	1	2	TCF7L2
Pubmed	19898815	Regulation of wingless-type MMTV integration site family (WNT) signalling in pancreatic islets from wild-type and obese mice.	Pubmed	0.002302	1	0.004394	0.04272	1	2	TCF7L2
Pubmed	27986456	Isoform-Specific Expression and Feedback Regulation of E Protein TCF4 Control Dendritic Cell Lineage Specification.	Pubmed	0.002302	1	0.004394	0.04272	1	2	TCF4
Pubmed	16027728	Roles of the Rac1 and Rac3 GTPases in human tumor cell invasion.	Pubmed	0.002302	1	0.004394	0.04272	1	2	RAC1
Pubmed	22090490	Epigenetic regulation of motor neuron cell death through DNA methylation.	Pubmed	0.002302	1	0.004394	0.04272	1	2	DNMT3A
Pubmed	14573529	Involvement of AMPA receptor GluR2 subunits in stimulus-reward learning: evidence from glutamate receptor gria2 knock-out mice.	Pubmed	0.002302	1	0.004394	0.04272	1	2	GRIA1
Pubmed	22886754	Distinct synaptic localization patterns of brefeldin A-resistant guanine nucleotide exchange factors BRAG2 and BRAG3 in the mouse retina.	Pubmed	0.002302	1	0.004394	0.04272	1	2	IQSEC1
Pubmed	8774953	Protein phosphatase mRNA expression in Purkinje cells of staggerer and reeler mutant mice.	Pubmed	0.002302	1	0.004394	0.04272	1	2	RORA
Pubmed	19861587	Constitutively active calcineurin in skeletal muscle increases endurance performance and mitochondrial respiratory capacity.	Pubmed	0.002302	1	0.004394	0.04272	1	2	PPP3CA
Pubmed	35133032	TCF7L2 transcriptionally regulates Fgf15 to maintain bile acid and lipid homeostasis through gut-liver crosstalk.	Pubmed	0.002302	1	0.004394	0.04272	1	2	TCF7L2
Pubmed	23758992	BCL11A overexpression predicts survival and relapse in non-small cell lung cancer and is modulated by microRNA-30a and gene amplification.	Pubmed	0.002302	1	0.004394	0.04272	1	2	BCL11A
Pubmed	21791550	Common variants at VRK2 and TCF4 conferring risk of schizophrenia.	Pubmed	0.002302	1	0.004394	0.04272	1	2	TCF4
Pubmed	16571783	Distal colonic K(+) secretion occurs via BK channels.	Pubmed	0.002302	1	0.004394	0.04272	1	2	KCNMA1
Pubmed	28428266	KCa1.1 channels regulate ?1-integrin function and cell adhesion in rheumatoid arthritis fibroblast-like synoviocytes.	Pubmed	0.002302	1	0.004394	0.04272	1	2	KCNMA1
Pubmed	28430577	Synthetic lethal interaction between the tumour suppressor STAG2 and its paralog STAG1.	Pubmed	0.002302	1	0.004394	0.04272	1	2	STAG1
Pubmed	21187407	Beta Ca2+/CaM-dependent kinase type II triggers upregulation of GluA1 to coordinate adaptation to synaptic inactivity in hippocampal neurons.	Pubmed	0.002302	1	0.004394	0.04272	1	2	GRIA1
Pubmed	27231134	The NKD1/Rac1 feedback loop regulates the invasion and migration ability of hepatocarcinoma cells.	Pubmed	0.002302	1	0.004394	0.04272	1	2	RAC1
Pubmed	16525021	Rac1-null mouse embryonic fibroblasts are motile and respond to platelet-derived growth factor.	Pubmed	0.002302	1	0.004394	0.04272	1	2	RAC1
Pubmed	31261288	Dual Expression of TCF4 and CD123 Is Highly Sensitive and Specific For Blastic Plasmacytoid Dendritic Cell Neoplasm.	Pubmed	0.002302	1	0.004394	0.04272	1	2	TCF4
Pubmed	22848487	Automated screening of microtubule growth dynamics identifies MARK2 as a regulator of leading edge microtubules downstream of Rac1 in migrating cells.	Pubmed	0.002302	1	0.004394	0.04272	1	2	RAC1
Pubmed	35320039	KCNQ2 and KCNQ5 form heteromeric channels independent of KCNQ3.	Pubmed	0.002302	1	0.004394	0.04272	1	2	KCNQ5
Pubmed	9662389	Cloning and characterization of a family of novel mammalian DNA (cytosine-5) methyltransferases.	Pubmed	0.002302	1	0.004394	0.04272	1	2	DNMT3A
Pubmed	17568564	The small Rho GTPase Rac1 controls normal human dermal fibroblasts proliferation with phosphorylation of the oncoprotein c-myc.	Pubmed	0.002302	1	0.004394	0.04272	1	2	RAC1
Pubmed	32879079	Role of transient receptor potential cation channel subfamily M member 2 in hepatic ischemia-reperfusion injury in the mouse and the underlying mechanisms.	Pubmed	0.002302	1	0.004394	0.04272	1	2	RAC1
Pubmed	23340209	Mediator MED23 regulates basal transcription in vivo via an interaction with P-TEFb.	Pubmed	0.002302	1	0.004394	0.04272	1	2	MED23
Pubmed	22407364	RAC1 activation mediates Twist1-induced cancer cell migration.	Pubmed	0.002302	1	0.004394	0.04272	1	2	RAC1
Pubmed	17579209	Deoxyribonucleic acid methyl transferases 3a and 3b associate with the nuclear orphan receptor COUP-TFI during gene activation.	Pubmed	0.002302	1	0.004394	0.04272	1	2	DNMT3A
Pubmed	25694429	Guanine nucleotide exchange factor ?PIX leads to activation of the Rac 1 GTPase/glycogen phosphorylase pathway in interleukin (IL)-2-stimulated T cells.	Pubmed	0.002302	1	0.004394	0.04272	1	2	RAC1
Pubmed	31658245	SorCS1-mediated sorting in dendrites maintains neurexin axonal surface polarization required for synaptic function.	Pubmed	0.002302	1	0.004394	0.04272	1	2	NRXN1
Pubmed	24925969	Stromal cell-derived factor-1?/C-X-C chemokine receptor type 4 axis promotes endothelial cell barrier integrity via phosphoinositide 3-kinase and Rac1 activation.	Pubmed	0.002302	1	0.004394	0.04272	1	2	RAC1
Pubmed	20883775	Disruption of Rac1 signaling reduces ischemia-reperfusion injury in the diabetic heart by inhibiting calpain.	Pubmed	0.002302	1	0.004394	0.04272	1	2	RAC1
Pubmed	11741895	Genetic analysis of alpha-latrotoxin receptors reveals functional interdependence of CIRL/latrophilin 1 and neurexin 1 alpha.	Pubmed	0.002302	1	0.004394	0.04272	1	2	NRXN1
Pubmed	22355603	Loss of p53 in quaking viable mice leads to Purkinje cell defects and reduced survival.	Pubmed	0.002302	1	0.004394	0.04272	1	2	QKI
Pubmed	34077732	PSD-95 protects synapses from ?-amyloid.	Pubmed	0.002302	1	0.004394	0.04272	1	2	GRIA1
Pubmed	17159903	A role for hnRNP C1/C2 and Unr in internal initiation of translation during mitosis.	Pubmed	0.002302	1	0.004394	0.04272	1	2	CSDE1
Pubmed	30250136	Regulation of the terminal maturation of iNKT cells by mediator complex subunit 23.	Pubmed	0.002302	1	0.004394	0.04272	1	2	MED23
Pubmed	19096717	Voltage-dependent Ca2+ channels, not ryanodine receptors, activate Ca2+-dependent BK potassium channels in human retinal pigment epithelial cells.	Pubmed	0.002302	1	0.004394	0.04272	1	2	KCNMA1
Pubmed	23321059	RNA-binding protein QKI regulates Glial fibrillary acidic protein expression in human astrocytes.	Pubmed	0.002302	1	0.004394	0.04272	1	2	QKI
Pubmed	26305333	Rac1 Regulates Endometrial Secretory Function to Control Placental Development.	Pubmed	0.002302	1	0.004394	0.04272	1	2	RAC1
Pubmed	23239817	Disruption of Ror?1 and cholesterol 25-hydroxylase expression attenuates phagocytosis in male Ror?sg/sg mice.	Pubmed	0.002302	1	0.004394	0.04272	1	2	RORA
Pubmed	26329303	Novel insights into a retinoic-acid-induced cleft palate based on Rac1 regulation of the fibronectin arrangement.	Pubmed	0.002302	1	0.004394	0.04272	1	2	RAC1
Pubmed	28774591	Topical ROR Inverse Agonists Suppress Inflammation in Mouse Models of Atopic Dermatitis and Acute Irritant Dermatitis.	Pubmed	0.002302	1	0.004394	0.04272	1	2	RORA
Pubmed	18305116	AKAP79 selectively enhances protein kinase C regulation of GluR1 at a Ca2+-calmodulin-dependent protein kinase II/protein kinase C site.	Pubmed	0.002302	1	0.004394	0.04272	1	2	GRIA1
Pubmed	30008322	SET1A-Mediated Mono-Methylation at K342 Regulates YAP Activation by Blocking Its Nuclear Export and Promotes Tumorigenesis.	Pubmed	0.002302	1	0.004394	0.04272	1	2	SETD1A
Pubmed	17521822	Endocytic trafficking signals in KCNMB2 regulate surface expression of a large conductance voltage and Ca(2+)-activated K+ channel.	Pubmed	0.002302	1	0.004394	0.04272	1	2	KCNMA1
Pubmed	23613959	Acetylation of human TCF4 (TCF7L2) proteins attenuates inhibition by the HBP1 repressor and induces a conformational change in the TCF4::DNA complex.	Pubmed	0.002302	1	0.004394	0.04272	1	2	TCF7L2
Pubmed	14555717	A juvenile form of postsynaptic hippocampal long-term potentiation in mice deficient for the AMPA receptor subunit GluR-A.	Pubmed	0.002302	1	0.004394	0.04272	1	2	GRIA1
Pubmed	24338375	Cooverexpression of ERBB1 and ERBB4 receptors predicts poor clinical outcome in pN+ oral squamous cell carcinoma with extranodal spread.	Pubmed	0.002302	1	0.004394	0.04272	1	2	ERBB4
Pubmed	16628218	Phospholipase Cgamma/diacylglycerol-dependent activation of beta2-chimaerin restricts EGF-induced Rac signaling.	Pubmed	0.002302	1	0.004394	0.04272	1	2	RAC1
Pubmed	30122013	[Effect of FLT3-ITD with DNMT3A R882 double-mutation on the prognosis of acute myeloid leukemia after allogeneic hematopoietic stem cell transplantation].	Pubmed	0.002302	1	0.004394	0.04272	1	2	DNMT3A
Pubmed	20623620	X-linked mental retardation gene CASK interacts with Bcl11A/CTIP1 and regulates axon branching and outgrowth.	Pubmed	0.002302	1	0.004394	0.04272	1	2	BCL11A
Pubmed	17658519	p38alpha MAPK can positively or negatively regulate Rac-1 activity depending on the presence of serum.	Pubmed	0.002302	1	0.004394	0.04272	1	2	RAC1
Pubmed	35322736	Circ_0005526 contributes to interleukin-1?-induced chondrocyte injury in osteoarthritis via upregulating transcription factor 4 by interacting with miR-142-5p.	Pubmed	0.002302	1	0.004394	0.04272	1	2	TCF4
Pubmed	18550811	CTCF physically links cohesin to chromatin.	Pubmed	0.002302	1	0.004394	0.04272	1	2	STAG1
Pubmed	20600988	Identifying gene regulatory networks in schizophrenia.	Pubmed	0.002302	1	0.004394	0.04272	1	2	RSRC1
Pubmed	11035813	The semaphorin receptor plexin-B1 specifically interacts with active Rac in a ligand-dependent manner.	Pubmed	0.002302	1	0.004394	0.04272	1	2	RAC1
Pubmed	7545761	Abnormal expression and glycosylation of the large and small isoforms of myelin-associated glycoprotein in dysmyelinating quaking mutants.	Pubmed	0.002302	1	0.004394	0.04272	1	2	QKI
Pubmed	18536530	Depolarization induces downregulation of DNMT1 and DNMT3a in primary cortical cultures.	Pubmed	0.002302	1	0.004394	0.04272	1	2	DNMT3A
Pubmed	24603367	Local mineralocorticoid receptor activation and the role of Rac1 in obesity-related diabetic kidney disease.	Pubmed	0.002302	1	0.004394	0.04272	1	2	RAC1
Pubmed	10348342	Neuregulin-4: a novel growth factor that acts through the ErbB-4 receptor tyrosine kinase.	Pubmed	0.002302	1	0.004394	0.04272	1	2	ERBB4
Pubmed	24337070	NEDD9 regulates 3D migratory activity independent of the Rac1 morphology switch in glioma and neuroblastoma.	Pubmed	0.002302	1	0.004394	0.04272	1	2	RAC1
Pubmed	25892098	Associations of PER3 and RORA Circadian Gene Polymorphisms and Depressive Symptoms in Older Adults.	Pubmed	0.002302	1	0.004394	0.04272	1	2	RORA
Pubmed	21388956	Fibroblast growth factor receptor-3 (FGFR-3) regulates expression of paneth cell lineage-specific genes in intestinal epithelial cells through both TCF4/beta-catenin-dependent and -independent signaling pathways.	Pubmed	0.002302	1	0.004394	0.04272	1	2	TCF7L2
Pubmed	19527231	Calcineurin/NFAT pathway: a novel regulator of parturition.	Pubmed	0.002302	1	0.004394	0.04272	1	2	PPP3CA
Pubmed	22583123	Association of TCF7L2 and ADIPOQ with body mass index, waist-hip ratio, and systolic blood pressure in an endogamous ethnic group of India.	Pubmed	0.002302	1	0.004394	0.04272	1	2	TCF7L2
Pubmed	27292127	Combined effects of DNA methyltransferase 1 and 3A polymorphisms and urinary total arsenic levels on the risk for clear cell renal cell carcinoma.	Pubmed	0.002302	1	0.004394	0.04272	1	2	DNMT3A
Pubmed	28248302	Tissue-scale coordination of cellular behaviour promotes epidermal wound repair in live mice.	Pubmed	0.002302	1	0.004394	0.04272	1	2	RAC1
Pubmed	31365778	The RNA-binding protein SORBS2 suppresses hepatocellular carcinoma tumourigenesis and metastasis by stabilizing RORA mRNA.	Pubmed	0.002302	1	0.004394	0.04272	1	2	RORA
Pubmed	16462764	Pro-metastatic signaling by c-Met through RAC-1 and reactive oxygen species (ROS).	Pubmed	0.002302	1	0.004394	0.04272	1	2	RAC1
Pubmed	35293764	ARHGAP17 enhances 5-Fluorouracil-induced apoptosis in colon cancer cells by suppressing Rac1.	Pubmed	0.002302	1	0.004394	0.04272	1	2	RAC1
Pubmed	17562386	Regulation of ErbB-4 endocytosis by neuregulin in GABAergic hippocampal interneurons.	Pubmed	0.002302	1	0.004394	0.04272	1	2	ERBB4
Pubmed	25559184	Rac1 functions as a reversible tension modulator to stabilize VE-cadherin trans-interaction.	Pubmed	0.002302	1	0.004394	0.04272	1	2	RAC1
Pubmed	17074442	Two classes of outer hair cells along the tonotopic axis of the cochlea.	Pubmed	0.002302	1	0.004394	0.04272	1	2	KCNMA1
Pubmed	21856433	AMPA receptor regulation during synaptic plasticity in hippocampus and neocortex.	Pubmed	0.002302	1	0.004394	0.04272	1	2	GRIA1
Pubmed	33058150	A switchable ceramide transfer protein for dissecting the mechanism of ceramide-induced mitochondrial apoptosis.	Pubmed	0.002302	1	0.004394	0.04272	1	2	CERT1
Pubmed	26938441	De Novo Synonymous Mutations in Regulatory Elements Contribute to the Genetic Etiology of Autism and Schizophrenia.	Pubmed	0.002302	1	0.004394	0.04272	1	2	SETD1A
Pubmed	2105528	Two distinct transcription factors that bind the immunoglobulin enhancer microE5/kappa 2 motif.	Pubmed	0.002302	1	0.004394	0.04272	1	2	TCF4
Pubmed	17320203	Calcineurin mediates acetylcholinesterase expression during calcium ionophore A23187-induced HeLa cell apoptosis.	Pubmed	0.002302	1	0.004394	0.04272	1	2	PPP3CA
Pubmed	32289280	A genome-wide association study of polycystic ovary syndrome identified from electronic health records.	Pubmed	0.002302	1	0.004394	0.04272	1	2	ERBB4
Pubmed	26825711	Uncompromised 10-year survival of oldest old carrying somatic mutations in DNMT3A and TET2.	Pubmed	0.002302	1	0.004394	0.04272	1	2	DNMT3A
Pubmed	18555673	The effect of WNT5B IVS3C>G on the susceptibility to type 2 diabetes in UK Caucasian subjects.	Pubmed	0.002302	1	0.004394	0.04272	1	2	TCF7L2
Pubmed	19470639	Depleting Rac1 in mouse rod photoreceptors protects them from photo-oxidative stress without affecting their structure or function.	Pubmed	0.002302	1	0.004394	0.04272	1	2	RAC1
Pubmed	17229424	Regulation of ezrin localization by Rac1 and PIPK in human epithelial cells.	Pubmed	0.002302	1	0.004394	0.04272	1	2	RAC1
Pubmed	20660631	Type I PIPK-alpha regulates directed cell migration by modulating Rac1 plasma membrane targeting and activation.	Pubmed	0.002302	1	0.004394	0.04272	1	2	RAC1
Pubmed	10766742	The Drosophila HEM-2/NAP1 homolog KETTE controls axonal pathfinding and cytoskeletal organization.	Pubmed	0.002302	1	0.004394	0.04272	1	2	RAC1
Pubmed	21504050	Leukemic mutations in the methylation-associated genes DNMT3A and IDH2 are rare events in pediatric AML: a report from the Children's Oncology Group.	Pubmed	0.002302	1	0.004394	0.04272	1	2	DNMT3A
Pubmed	24218551	ErbB4 reduces synaptic GABAA currents independent of its receptor tyrosine kinase activity.	Pubmed	0.002302	1	0.004394	0.04272	1	2	ERBB4
Pubmed	33784687	Role of Metabolic Risk Factors, Family History, and Genetic Polymorphisms (PPAR? and TCF7L2) on Type 2 Diabetes Mellitus Risk in an Asian Indian Population.	Pubmed	0.002302	1	0.004394	0.04272	1	2	TCF7L2
Pubmed	18199592	Stimulation of calcineurin Aalpha activity attenuates muscle pathophysiology in mdx dystrophic mice.	Pubmed	0.002302	1	0.004394	0.04272	1	2	PPP3CA
Pubmed	22566624	Genome-wide association and functional studies identify the DOT1L gene to be involved in cartilage thickness and hip osteoarthritis.	Pubmed	0.002302	1	0.004394	0.04272	1	2	TCF4
Pubmed	28212375	Epilepsy-associated gene Nedd4-2 mediates neuronal activity and seizure susceptibility through AMPA receptors.	Pubmed	0.002302	1	0.004394	0.04272	1	2	GRIA1
Pubmed	32019972	Rac1 is a downstream effector of PKC? in structural synaptic plasticity.	Pubmed	0.002302	1	0.004394	0.04272	1	2	RAC1
Pubmed	33752320	Association of Combined TCF7L2 and KCNQ1 Gene Polymorphisms with Diabetic Micro- and Macrovascular Complications in Type 2 Diabetes Mellitus.	Pubmed	0.002302	1	0.004394	0.04272	1	2	TCF7L2
Pubmed	30282749	HIV-1 Nef Hijacks Lck and Rac1 Endosomal Traffic To Dually Modulate Signaling-Mediated and Actin Cytoskeleton-Mediated T Cell Functions.	Pubmed	0.002302	1	0.004394	0.04272	1	2	RAC1
Pubmed	11830502	Recurrent involvement of the REL and BCL11A loci in classical Hodgkin lymphoma.	Pubmed	0.002302	1	0.004394	0.04272	1	2	BCL11A
Pubmed	2051161	Decreased long-chain fatty acyl CoA elongation activity in quaking and jimpy mouse brain: deficiency in one enzyme or multiple enzyme activities?	Pubmed	0.002302	1	0.004394	0.04272	1	2	QKI
Pubmed	1692389	Quaking*jimpy double mutant mice: additional evidence for independence of primary deficits in jimpy.	Pubmed	0.002302	1	0.004394	0.04272	1	2	QKI
Pubmed	25181338	The histone acetyltransferase hMOF suppresses hepatocellular carcinoma growth.	Pubmed	0.002302	1	0.004394	0.04272	1	2	KAT8
Pubmed	36206766	Calcineurin dephosphorylates topoisomerase II? and regulates the formation of neuronal-activity-induced DNA breaks.	Pubmed	0.002302	1	0.004394	0.04272	1	2	PPP3CA
Pubmed	21516102	Mechanism of Ca2+/calmodulin-dependent kinase II regulation of AMPA receptor gating.	Pubmed	0.002302	1	0.004394	0.04272	1	2	GRIA1
Pubmed	28386023	Unr defines a novel class of nucleoplasmic reticulum involved in mRNA translation.	Pubmed	0.002302	1	0.004394	0.04272	1	2	CSDE1
Pubmed	8568922	Developmental regulation of Thy 1.2 rate of synthesis in the mouse cerebellum.	Pubmed	0.002302	1	0.004394	0.04272	1	2	RORA
Pubmed	22578776	PAX5-AUTS2: a recurrent fusion gene in childhood B-cell precursor acute lymphoblastic leukemia.	Pubmed	0.002302	1	0.004394	0.04272	1	2	AUTS2
Pubmed	17909041	Association of Wwox with ErbB4 in breast cancer.	Pubmed	0.002302	1	0.004394	0.04272	1	2	ERBB4
Pubmed	22509368	Regulation of p53 stability and apoptosis by a ROR agonist.	Pubmed	0.002302	1	0.004394	0.04272	1	2	RORA
Pubmed	20937869	Constitutively active calcineurin induces cardiac endoplasmic reticulum stress and protects against apoptosis that is mediated by alpha-crystallin-B.	Pubmed	0.002302	1	0.004394	0.04272	1	2	PPP3CA
Pubmed	30064309	MicroRNA-142-3p Promotes Cellular Invasion of Colorectal Cancer Cells by Activation of RAC1.	Pubmed	0.002302	1	0.004394	0.04272	1	2	RAC1
Pubmed	26746425	Diversification of behavior and postsynaptic properties by netrin-G presynaptic adhesion family proteins.	Pubmed	0.002302	1	0.004394	0.04272	1	2	NTNG1
Pubmed	22258766	SPINDLIN1 promotes cancer cell proliferation through activation of WNT/TCF-4 signaling.	Pubmed	0.002302	1	0.004394	0.04272	1	2	TCF7L2
Pubmed	22219193	Regulation of human RNA polymerase III transcription by DNMT1 and DNMT3a DNA methyltransferases.	Pubmed	0.002302	1	0.004394	0.04272	1	2	DNMT3A
Pubmed	36536485	DAB2IP attenuates chemoresistance of triple-negative breast cancer through sequestration of RAC1 to prevent ?-catenin nuclear accumulation.	Pubmed	0.002302	1	0.004394	0.04272	1	2	RAC1
Pubmed	15685397	Neuregulin receptors erbB2 and erbB4 in failing human myocardium -- depressed expression and attenuated activation.	Pubmed	0.002302	1	0.004394	0.04272	1	2	ERBB4
Pubmed	26390131	Effects of BKCa and Kir2.1 Channels on Cell Cycling Progression and Migration in Human Cardiac c-kit+ Progenitor Cells.	Pubmed	0.002302	1	0.004394	0.04272	1	2	KCNMA1
Pubmed	23707487	ARF1 controls Rac1 signaling to regulate migration of MDA-MB-231 invasive breast cancer cells.	Pubmed	0.002302	1	0.004394	0.04272	1	2	RAC1
Pubmed	35534866	FMRP ligand circZNF609 destabilizes RAC1 mRNA to reduce metastasis in acral melanoma and cutaneous melanoma.	Pubmed	0.002302	1	0.004394	0.04272	1	2	RAC1
Pubmed	22398723	The RNA-binding protein QKI5 is a direct target of C/EBP? and delays macrophage differentiation.	Pubmed	0.002302	1	0.004394	0.04272	1	2	QKI
Pubmed	22728895	Direct downregulation of CNTNAP2 by STOX1A is associated with Alzheimer's disease.	Pubmed	0.002302	1	0.004394	0.04272	1	2	CNTNAP2
Pubmed	1540129	Levels of G-proteins in liver and brain of lean and obese (ob/ob) mice.	Pubmed	0.002302	1	0.004394	0.04272	1	2	GNB1
Pubmed	25649132	KCNQ5 K(+) channels control hippocampal synaptic inhibition and fast network oscillations.	Pubmed	0.002302	1	0.004394	0.04272	1	2	KCNQ5
Pubmed	20000043	[The correlation between ketamine-induced schizophrenia-like signs in mice and the expressions of NRG1, ErbB4 mRNA].	Pubmed	0.002302	1	0.004394	0.04272	1	2	ERBB4
Pubmed	29940355	The histone methyltransferase SETD1A regulates thrombomodulin transcription in vascular endothelial cells.	Pubmed	0.002302	1	0.004394	0.04272	1	2	SETD1A
Pubmed	32777214	The RAC1 Target NCKAP1 Plays a Crucial Role in the Progression of Braf;Pten-Driven Melanoma in Mice.	Pubmed	0.002302	1	0.004394	0.04272	1	2	RAC1
Pubmed	19805317	S-nitrosylation of stargazin regulates surface expression of AMPA-glutamate neurotransmitter receptors.	Pubmed	0.002302	1	0.004394	0.04272	1	2	GRIA1
Pubmed	32912818	The influence of DNMT3A and DNMT3B gene polymorphisms on acute myeloid leukemia risk in a Moroccan population.	Pubmed	0.002302	1	0.004394	0.04272	1	2	DNMT3A
Pubmed	24838101	Calcineurin and its regulator, RCAN1, confer time-of-day changes in susceptibility of the heart to ischemia/reperfusion.	Pubmed	0.002302	1	0.004394	0.04272	1	2	PPP3CA
Pubmed	27545441	Impact of DNMT1 and DNMT3a forebrain knockout on depressive- and anxiety like behavior in mice.	Pubmed	0.002302	1	0.004394	0.04272	1	2	DNMT3A
Pubmed	16501171	Roles for Dnmt3b in mammalian development: a mouse model for the ICF syndrome.	Pubmed	0.002302	1	0.004394	0.04272	1	2	DNMT3A
Pubmed	27245839	KCa1.1, a calcium-activated potassium channel subunit alpha 1, is targeted by miR-17-5p and modulates cell migration in malignant pleural mesothelioma.	Pubmed	0.002302	1	0.004394	0.04272	1	2	KCNMA1
Pubmed	33664855	Downregulated METTL14 accumulates BPTF that reinforces super-enhancers and distal lung metastasis via glycolytic reprogramming in renal cell carcinoma.	Pubmed	0.002302	1	0.004394	0.04272	1	2	BPTF
Pubmed	19723872	Oncogenic Ras signals through activation of both phosphoinositide 3-kinase and Rac1 to induce c-Jun NH2-terminal kinase-mediated, caspase-independent cell death.	Pubmed	0.002302	1	0.004394	0.04272	1	2	RAC1
Pubmed	10727212	Fetal Alz-50 clone 1 (FAC1) protein interacts with the Myc-associated zinc finger protein (ZF87/MAZ) and alters its transcriptional activity.	Pubmed	0.002302	1	0.004394	0.04272	1	2	BPTF
Pubmed	7478307	Rotorod sensorimotor learning in cerebellar mutant mice.	Pubmed	0.002302	1	0.004394	0.04272	1	2	RORA
Pubmed	30786140	Genetic association of DNMT variants can play a critical role in defining the methylation patterns in autism.	Pubmed	0.002302	1	0.004394	0.04272	1	2	DNMT3A
Pubmed	27733505	TET1 modulates H4K16 acetylation by controlling auto-acetylation of hMOF to affect gene regulation and DNA repair function.	Pubmed	0.002302	1	0.004394	0.04272	1	2	KAT8
Pubmed	20980685	Follicular fluid high-density lipoprotein-associated sphingosine 1-phosphate (S1P) promotes human granulosa lutein cell migration via S1P receptor type 3 and small G-protein RAC1.	Pubmed	0.002302	1	0.004394	0.04272	1	2	RAC1
Pubmed	25080587	STAT1 regulates the homeostatic component of visual cortical plasticity via an AMPA receptor-mediated mechanism.	Pubmed	0.002302	1	0.004394	0.04272	1	2	GRIA1
Pubmed	27998387	Association of TCF7L2 and GCG Gene Variants with Insulin Secretion, Insulin Resistance, and Obesity in New-onset Diabetes.	Pubmed	0.002302	1	0.004394	0.04272	1	2	TCF7L2
Pubmed	1311100	Molecular cloning, chromosomal mapping, and functional expression of human brain glutamate receptors.	Pubmed	0.002302	1	0.004394	0.04272	1	2	GRIA1
Pubmed	8062828	Solution structure of the epidermal growth factor-like domain of heregulin-alpha, a ligand for p180erbB-4.	Pubmed	0.002302	1	0.004394	0.04272	1	2	ERBB4
Pubmed	15642257	When monomers are preferred: a strategy for the identification and disruption of weakly oligomerized proteins.	Pubmed	0.002302	1	0.004394	0.04272	1	2	RAC1
Pubmed	17483093	Stargazin interaction with alpha-amino-3-hydroxy-5-methyl-4-isoxazole propionate (AMPA) receptors is critically dependent on the amino acid at the narrow constriction of the ion channel.	Pubmed	0.002302	1	0.004394	0.04272	1	2	GRIA1
Pubmed	15226424	Rac1 inhibits apoptosis in human lymphoma cells by stimulating Bad phosphorylation on Ser-75.	Pubmed	0.002302	1	0.004394	0.04272	1	2	RAC1
Pubmed	31815535	Role of Mammalian DNA Methyltransferases in Development.	Pubmed	0.002302	1	0.004394	0.04272	1	2	DNMT3A
Pubmed	29748607	MiR-455-3p inhibits the degenerate process of chondrogenic differentiation through modification of DNA methylation.	Pubmed	0.002302	1	0.004394	0.04272	1	2	DNMT3A
Pubmed	12297288	Tyrosine kinase-type receptor ErbB4 in chondrocytes: interaction with connective tissue growth factor and distribution in cartilage.	Pubmed	0.002302	1	0.004394	0.04272	1	2	ERBB4
Pubmed	28865956	Developmentally regulated GTP-binding protein 2 is required for stabilization of Rac1-positive membrane tubules.	Pubmed	0.002302	1	0.004394	0.04272	1	2	RAC1
Pubmed	31213527	-Acylation controls functional coupling of BK channel pore-forming ?-subunits and ?1-subunits.	Pubmed	0.002302	1	0.004394	0.04272	1	2	KCNMA1
Pubmed	27171192	Calpain-Mediated Cleavage of Calcineurin in Puromycin Aminonucleoside-Induced Podocyte Injury.	Pubmed	0.002302	1	0.004394	0.04272	1	2	PPP3CA
Pubmed	28188285	RNA-binding Protein Quaking Stabilizes Sirt2 mRNA during Oligodendroglial Differentiation.	Pubmed	0.002302	1	0.004394	0.04272	1	2	QKI
Pubmed	19907416	Inhibition of calcineurin phosphatase promotes exocytosis of renin from juxtaglomerular cells.	Pubmed	0.002302	1	0.004394	0.04272	1	2	PPP3CA
Pubmed	15166228	Fibroblast growth factor-2 and remodeled type I collagen control membrane protrusion in human vascular smooth muscle cells: biphasic activation of Rac1.	Pubmed	0.002302	1	0.004394	0.04272	1	2	RAC1
Pubmed	24043306	Phosphorylation of Rac1 T108 by extracellular signal-regulated kinase in response to epidermal growth factor: a novel mechanism to regulate Rac1 function.	Pubmed	0.002302	1	0.004394	0.04272	1	2	RAC1
Pubmed	23255163	Tmprss3 loss of function impairs cochlear inner hair cell Kcnma1 channel membrane expression.	Pubmed	0.002302	1	0.004394	0.04272	1	2	KCNMA1
Pubmed	24274578	Human tumor necrosis factor (TNF)-alpha-induced protein 8-like 2 suppresses hepatocellular carcinoma metastasis through inhibiting Rac1.	Pubmed	0.002302	1	0.004394	0.04272	1	2	RAC1
Pubmed	32222282	Virus-mediated Dnmt1 and Dnmt3a deletion disrupts excitatory synaptogenesis and synaptic function in primary cultured hippocampal neurons.	Pubmed	0.002302	1	0.004394	0.04272	1	2	DNMT3A
Pubmed	25542209	Structural implications of Dpy30 oligomerization for MLL/SET1 COMPASS H3K4 trimethylation.	Pubmed	0.002302	1	0.004394	0.04272	1	2	SETD1A
Pubmed	36453648	Retained functional normal and preleukemic HSCs at diagnosis are associated with good prognosis in DNMT3AmutNPM1mut AMLs.	Pubmed	0.002302	1	0.004394	0.04272	1	2	DNMT3A
Pubmed	27912197	Rac1-NADPH oxidase signaling promotes CD36 activation under glucotoxic conditions in pancreatic beta cells.	Pubmed	0.002302	1	0.004394	0.04272	1	2	RAC1
Pubmed	28683306	ROR? Induces KLF4-Mediated M2 Polarization in the Liver Macrophages that Protect against Nonalcoholic Steatohepatitis.	Pubmed	0.002302	1	0.004394	0.04272	1	2	RORA
Pubmed	34215619	and	Pubmed	0.002302	1	0.004394	0.04272	1	2	DNMT3A
Pubmed	33378376	Development and application of high-throughput screens for the discovery of compounds that disrupt ErbB4 signaling: Candidate cancer therapeutics.	Pubmed	0.002302	1	0.004394	0.04272	1	2	ERBB4
Pubmed	17989211	The role of VASP in regulation of cAMP- and Rac 1-mediated endothelial barrier stabilization.	Pubmed	0.002302	1	0.004394	0.04272	1	2	RAC1
Pubmed	21898395	Selective cleavage of ErbB4 by G-protein-coupled gonadotropin-releasing hormone receptor in cultured hypothalamic neurons.	Pubmed	0.002302	1	0.004394	0.04272	1	2	ERBB4
Pubmed	26865005	SETD1A induced miRNA network suppresses the p53 gene expression module.	Pubmed	0.002302	1	0.004394	0.04272	1	2	SETD1A
Pubmed	12829743	Receptor activation regulates cortical, but not vesicular localization of NDP kinase.	Pubmed	0.002302	1	0.004394	0.04272	1	2	RAC1
Pubmed	11504726	Presenilin 1 regulates beta-catenin-mediated transcription in a glycogen synthase kinase-3-independent fashion.	Pubmed	0.002302	1	0.004394	0.04272	1	2	TCF7L2
Pubmed	24518229	The four isoforms of the tyrosine kinase receptor ErbB4 provide neural progenitor cells with an adhesion preference for the transmembrane type III isoform of the ligand neuregulin 1.	Pubmed	0.002302	1	0.004394	0.04272	1	2	ERBB4
Pubmed	15790933	Transcriptional regulation of apolipoprotein A5 gene expression by the nuclear receptor RORalpha.	Pubmed	0.002302	1	0.004394	0.04272	1	2	RORA
Pubmed	21482222	MicroRNA-142-3p, a new regulator of RAC1, suppresses the migration and invasion of hepatocellular carcinoma cells.	Pubmed	0.002302	1	0.004394	0.04272	1	2	RAC1
Pubmed	22752552	The juxtaparanodal proteins CNTNAP2 and TAG1 regulate diet-induced obesity.	Pubmed	0.002302	1	0.004394	0.04272	1	2	CNTNAP2
Pubmed	15251455	Direct interaction between BKCa potassium channel and microtubule-associated protein 1A.	Pubmed	0.002302	1	0.004394	0.04272	1	2	KCNMA1
Pubmed	28423585	The rs1550117 A>G variant in DNMT3A gene promoter significantly increases non-small cell lung cancer susceptibility in a Han Chinese population.	Pubmed	0.002302	1	0.004394	0.04272	1	2	DNMT3A
Pubmed	18354202	Isoform-specific inhibition of ROR alpha-mediated transcriptional activation by human FOXP3.	Pubmed	0.002302	1	0.004394	0.04272	1	2	RORA
Pubmed	26071482	A Novel Pharmacologic Activity of Ketorolac for Therapeutic Benefit in Ovarian Cancer Patients.	Pubmed	0.002302	1	0.004394	0.04272	1	2	RAC1
Pubmed	15148410	Deletion of the Parkin coregulated gene causes male sterility in the quaking(viable) mouse mutant.	Pubmed	0.002302	1	0.004394	0.04272	1	2	QKI
Pubmed	18704487	Rac1 is essential for phospholipase C-gamma2 activation in platelets.	Pubmed	0.002302	1	0.004394	0.04272	1	2	RAC1
Pubmed	28349196	Decreased mRNA expression levels of DNA methyltransferases type 1 and 3A in systemic lupus erythematosus.	Pubmed	0.002302	1	0.004394	0.04272	1	2	DNMT3A
Pubmed	27635429	Inhibitor of DNA-binding 1 promotes endothelial progenitor cell proliferation and migration by suppressing E2-2 through the helix-loop-helix domain.	Pubmed	0.002302	1	0.004394	0.04272	1	2	TCF4
Pubmed	29748663	Direct neurotransmitter activation of voltage-gated potassium channels.	Pubmed	0.002302	1	0.004394	0.04272	1	2	KCNQ5
Pubmed	1699805	Functional expression from cloned cDNAs of glutamate receptor species responsive to kainate and quisqualate.	Pubmed	0.002302	1	0.004394	0.04272	1	2	GRIA1
Pubmed	20404140	Uncoupling of growth plate maturation and bone formation in mice lacking both Schnurri-2 and Schnurri-3.	Pubmed	0.002302	1	0.004394	0.04272	1	2	HIVEP2
Pubmed	21660954	Effects of insulin and high glucose on mobilization of slo1 BKCa channels in podocytes.	Pubmed	0.002302	1	0.004394	0.04272	1	2	KCNMA1
Pubmed	9065401	Constitutive transcriptional activation by a beta-catenin-Tcf complex in APC-/- colon carcinoma.	Pubmed	0.002302	1	0.004394	0.04272	1	2	TCF7L2
Pubmed	7984047	Expression of basic-helix-loop-helix transcription factor ME2 during brain development and in the regions of neuronal plasticity in the adult brain.	Pubmed	0.002302	1	0.004394	0.04272	1	2	TCF4
Pubmed	9784592	TCF-4 binds beta-catenin and is expressed in distinct regions of the embryonic brain and limbs.	Pubmed	0.002302	1	0.004394	0.04272	1	2	TCF7L2
Pubmed	25862165	Integration of the Rac1- and actin-binding properties of Coronin-1C.	Pubmed	0.002302	1	0.004394	0.04272	1	2	RAC1
Pubmed	29050986	Rac1 plays a role in CXCL12 but not CCL3-induced chemotaxis and Rac1 GEF inhibitor NSC23766 has off target effects on CXCR4.	Pubmed	0.002302	1	0.004394	0.04272	1	2	RAC1
Pubmed	22384062	Non-small cell lung carcinoma cell motility, rac activation and metastatic dissemination are mediated by protein kinase C epsilon.	Pubmed	0.002302	1	0.004394	0.04272	1	2	RAC1
Pubmed	34795676	Immunosuppression Affects Neutrophil Functions: Does Calcineurin-NFAT Signaling Matter?	Pubmed	0.002302	1	0.004394	0.04272	1	2	PPP3CA
Pubmed	20032460	Inhibition of calcineurin-mediated endocytosis and alpha-amino-3-hydroxy-5-methyl-4-isoxazolepropionic acid (AMPA) receptors prevents amyloid beta oligomer-induced synaptic disruption.	Pubmed	0.002302	1	0.004394	0.04272	1	2	PPP3CA
Pubmed	21772333	Wnt-?-catenin-Tcf-4 signalling-modulated invasiveness is dependent on osteopontin expression in breast cancer.	Pubmed	0.002302	1	0.004394	0.04272	1	2	TCF7L2
Pubmed	27341316	Cohesin subunits, STAG1 and STAG2, and cohesin regulatory factor, PDS5b, in oral squamous cells carcinomas.	Pubmed	0.002302	1	0.004394	0.04272	1	2	STAG1
Pubmed	9065402	Activation of beta-catenin-Tcf signaling in colon cancer by mutations in beta-catenin or APC.	Pubmed	0.002302	1	0.004394	0.04272	1	2	TCF7L2
Pubmed	11906208	Laminets: laminin- and netrin-related genes expressed in distinct neuronal subsets.	Pubmed	0.002302	1	0.004394	0.04272	1	2	NTNG1
Pubmed	22238325	Regulation of CXCR4 conformation by the small GTPase Rac1: implications for HIV infection.	Pubmed	0.002302	1	0.004394	0.04272	1	2	RAC1
Pubmed	34924114	The dorsal hippocampal protein targeting to glycogen maintains ionotropic glutamate receptor subunits expression and contributes to working and short-term memories in mice.	Pubmed	0.002302	1	0.004394	0.04272	1	2	GRIA1
Pubmed	21765214	Rac1 GTPase in rodent kidneys is essential for salt-sensitive hypertension via a mineralocorticoid receptor-dependent pathway.	Pubmed	0.002302	1	0.004394	0.04272	1	2	RAC1
Pubmed	31190353	Antitumor activity of sevoflurane in HCC cell line is mediated by miR-29a-induced suppression of Dnmt3a.	Pubmed	0.002302	1	0.004394	0.04272	1	2	DNMT3A
Pubmed	26202160	The recurrent chromosomal translocation t(12;18)(q14~15;q12~21) causes the fusion gene HMGA2-SETBP1 and HMGA2 expression in lipoma and osteochondrolipoma.	Pubmed	0.002302	1	0.004394	0.04272	1	2	SETBP1
Pubmed	10640866	Quaking*shiverer double-mutant mice survive for at least 100 days with no CNS myelin.	Pubmed	0.002302	1	0.004394	0.04272	1	2	QKI
Pubmed	20869594	Neurexin-neuroligin cell adhesion complexes contribute to synaptotropic dendritogenesis via growth stabilization mechanisms in vivo.	Pubmed	0.002302	1	0.004394	0.04272	1	2	NRXN1
Pubmed	15361841	Identification of STAG1 as a key mediator of a p53-dependent apoptotic pathway.	Pubmed	0.002302	1	0.004394	0.04272	1	2	STAG1
Pubmed	32234213	Calcium-stimulated disassembly of focal adhesions mediated by an ORP3/IQSec1 complex.	Pubmed	0.002302	1	0.004394	0.04272	1	2	IQSEC1
Pubmed	22591707	Genetic prediction of postpartum diabetes in women with gestational diabetes mellitus.	Pubmed	0.002302	1	0.004394	0.04272	1	2	TCF7L2
Pubmed	32203164	Loss of the nuclear Wnt pathway effector TCF7L2 promotes migration and invasion of human colorectal cancer cells.	Pubmed	0.002302	1	0.004394	0.04272	1	2	TCF7L2
Pubmed	27027642	Dissecting heterogeneity in paediatric Type 1 diabetes: association of TCF7L2 rs7903146 TT and low-risk human leukocyte antigen (HLA) genotypes.	Pubmed	0.002302	1	0.004394	0.04272	1	2	TCF7L2
Pubmed	24218337	MicroRNA-143 is downregulated in breast cancer and regulates DNA methyltransferases 3A in breast cancer cells.	Pubmed	0.002302	1	0.004394	0.04272	1	2	DNMT3A
Pubmed	15105422	A single Gbeta subunit locus controls cross-talk between protein kinase C and G protein regulation of N-type calcium channels.	Pubmed	0.002302	1	0.004394	0.04272	1	2	GNB1
Pubmed	30143523	CSTF2-Induced Shortening of the	Pubmed	0.002302	1	0.004394	0.04272	1	2	RAC1
Pubmed	28579392	BPTF Maintains Chromatin Accessibility and the Self-Renewal Capacity of Mammary Gland Stem Cells.	Pubmed	0.002302	1	0.004394	0.04272	1	2	BPTF
Pubmed	29724530	MiR-876-5p acts as an inhibitor in hepatocellular carcinoma progression by targeting DNMT3A.	Pubmed	0.002302	1	0.004394	0.04272	1	2	DNMT3A
Pubmed	25639876	Methylation-independent repression of Dnmt3b contributes to oncogenic activity of Dnmt3a in mouse MYC-induced T-cell lymphomagenesis.	Pubmed	0.002302	1	0.004394	0.04272	1	2	DNMT3A
Pubmed	23927961	Genetic variations in EGFR and ERBB4 increase susceptibility to cervical cancer.	Pubmed	0.002302	1	0.004394	0.04272	1	2	ERBB4
Pubmed	20032819	Genetic variants in SLC9A9 are associated with measures of attention-deficit/hyperactivity disorder symptoms in families.	Pubmed	0.002302	1	0.004394	0.04272	1	2	DOCK3
Pubmed	15528331	Rac2-deficient murine macrophages have selective defects in superoxide production and phagocytosis of opsonized particles.	Pubmed	0.002302	1	0.004394	0.04272	1	2	RAC1
Pubmed	27176050	Smooth Muscle-Alpha Actin Inhibits Vascular Smooth Muscle Cell Proliferation and Migration by Inhibiting Rac1 Activity.	Pubmed	0.002302	1	0.004394	0.04272	1	2	RAC1
Pubmed	26059451	STAT5A regulates DNMT3A in CD34(+)/CD38(-) AML cells.	Pubmed	0.002302	1	0.004394	0.04272	1	2	DNMT3A
Pubmed	31524147	MiR-652 serves as a prognostic biomarker in gastric cancer and promotes tumor proliferation, migration, and invasion via targeting RORA.	Pubmed	0.002302	1	0.004394	0.04272	1	2	RORA
Pubmed	19498059	Heme oxygenase-2 and large-conductance Ca2+-activated K+ channels: lung vascular effects of hypoxia.	Pubmed	0.002302	1	0.004394	0.04272	1	2	KCNMA1
Pubmed	1717701	Spatial distribution of myelin basic protein mRNA and polypeptide in quaking oligodendrocytes in culture.	Pubmed	0.002302	1	0.004394	0.04272	1	2	QKI
Pubmed	18482007	Activation of the small GTPase Rac1 by a specific guanine-nucleotide-exchange factor suffices to induce glucose uptake into skeletal-muscle cells.	Pubmed	0.002302	1	0.004394	0.04272	1	2	RAC1
Pubmed	22347474	CTCF mediates the cell-type specific spatial organization of the Kcnq5 locus and the local gene regulation.	Pubmed	0.002302	1	0.004394	0.04272	1	2	KCNQ5
Pubmed	29222403	Common Pathophysiology in Multiple Mouse Models of Pitt-Hopkins Syndrome.	Pubmed	0.002302	1	0.004394	0.04272	1	2	TCF4
Pubmed	21599871	Differential LEF1 and TCF4 expression is involved in melanoma cell phenotype switching.	Pubmed	0.002302	1	0.004394	0.04272	1	2	TCF7L2
Pubmed	10101133	Heparin-binding EGF-like growth factor interacts with mouse blastocysts independently of ErbB1: a possible role for heparan sulfate proteoglycans and ErbB4 in blastocyst implantation.	Pubmed	0.002302	1	0.004394	0.04272	1	2	ERBB4
Pubmed	29222408	Brain insulin resistance impairs hippocampal synaptic plasticity and memory by increasing GluA1 palmitoylation through FoxO3a.	Pubmed	0.002302	1	0.004394	0.04272	1	2	GRIA1
Pubmed	26414697	Polymorphisms in genes in the androgen pathway and risk of Barrett's esophagus and esophageal adenocarcinoma.	Pubmed	0.002302	1	0.004394	0.04272	1	2	JMJD1C
Pubmed	12809671	CNTNAP2 is disrupted in a family with Gilles de la Tourette syndrome and obsessive compulsive disorder.	Pubmed	0.002302	1	0.004394	0.04272	1	2	CNTNAP2
Pubmed	23389689	Deficiency of schnurri-2, an MHC enhancer binding protein, induces mild chronic inflammation in the brain and confers molecular, neuronal, and behavioral phenotypes related to schizophrenia.	Pubmed	0.002302	1	0.004394	0.04272	1	2	HIVEP2
Pubmed	34021134	Qki activates Srebp2-mediated cholesterol biosynthesis for maintenance of eye lens transparency.	Pubmed	0.002302	1	0.004394	0.04272	1	2	QKI
Pubmed	19649754	Rac1 and Rac2 in osteoclastogenesis: a cell immortalization model.	Pubmed	0.002302	1	0.004394	0.04272	1	2	RAC1
Pubmed	24980975	Streptococcus pneumoniae ClpL modulates adherence to A549 human lung cells through Rap1/Rac1 activation.	Pubmed	0.002302	1	0.004394	0.04272	1	2	RAC1
Pubmed	18826597	Rac1 GTPase and the Rac1 exchange factor Tiam1 associate with Wnt-responsive promoters to enhance beta-catenin/TCF-dependent transcription in colorectal cancer cells.	Pubmed	0.002302	1	0.004394	0.04272	1	2	RAC1
Pubmed	22396411	Mechanisms underlying signal filtering at a multisynapse contact.	Pubmed	0.002302	1	0.004394	0.04272	1	2	GRIA1
Pubmed	17122362	Endogenous ARF6 interacts with Rac1 upon angiotensin II stimulation to regulate membrane ruffling and cell migration.	Pubmed	0.002302	1	0.004394	0.04272	1	2	RAC1
Pubmed	27888218	Diverting CERT-mediated ceramide transport to mitochondria triggers Bax-dependent apoptosis.	Pubmed	0.002302	1	0.004394	0.04272	1	2	CERT1
Pubmed	18287010	Acid-sensing ion channels interact with and inhibit BK K+ channels.	Pubmed	0.002302	1	0.004394	0.04272	1	2	KCNMA1
Pubmed	21674242	Differential expression of Oct4 in HPV-positive and HPV-negative cervical cancer cells is not regulated by DNA methyltransferase 3A.	Pubmed	0.002302	1	0.004394	0.04272	1	2	DNMT3A
Pubmed	29240254	NF-?B-regulated miR-155, via repression of QKI, contributes to the acquisition of CSC-like phenotype during the neoplastic transformation of hepatic cells induced by arsenite.	Pubmed	0.002302	1	0.004394	0.04272	1	2	QKI
Pubmed	25394657	Cellular inhibitor of apoptosis protein 2 controls human colonic epithelial restitution, migration, and Rac1 activation.	Pubmed	0.002302	1	0.004394	0.04272	1	2	RAC1
Pubmed	21663592	GEFT, A Rho family guanine nucleotide exchange factor, regulates lens differentiation through a Rac1-mediated mechanism.	Pubmed	0.002302	1	0.004394	0.04272	1	2	RAC1
Pubmed	8187553	Chromosomal assignments of the genes for the calcineurin A alpha (Calna1) and A beta subunits (Calna2) in the rat.	Pubmed	0.002302	1	0.004394	0.04272	1	2	PPP3CA
Pubmed	24840740	Rac1-dependent recruitment of PAK2 to G2 phase centrosomes and their roles in the regulation of mitotic entry.	Pubmed	0.002302	1	0.004394	0.04272	1	2	RAC1
Pubmed	29278853	LncRNA HIF1A-AS2 positively affects the progression and EMT formation of colorectal cancer through regulating miR-129-5p and DNMT3A.	Pubmed	0.002302	1	0.004394	0.04272	1	2	DNMT3A
Pubmed	22133810	Cntnap2 expression in the cerebellum of Foxp2(R552H) mice, with a mutation related to speech-language disorder.	Pubmed	0.002302	1	0.004394	0.04272	1	2	CNTNAP2
Pubmed	28972040	Downregulation of DNMT3A by miR-708-5p Inhibits Lung Cancer Stem Cell-like Phenotypes through Repressing Wnt/?-catenin Signaling.	Pubmed	0.002302	1	0.004394	0.04272	1	2	DNMT3A
Pubmed	9407043	Identification of the Ca2+/calmodulin-dependent protein kinase II regulatory phosphorylation site in the alpha-amino-3-hydroxyl-5-methyl-4-isoxazole-propionate-type glutamate receptor.	Pubmed	0.002302	1	0.004394	0.04272	1	2	GRIA1
Pubmed	30245403	Genetic and Epigenetic Perturbations by DNMT3A-R882 Mutants Impaired Apoptosis through Augmentation of PRDX2 in Myeloid Leukemia Cells.	Pubmed	0.002302	1	0.004394	0.04272	1	2	DNMT3A
Pubmed	29277502	Tiam1 promotes thyroid carcinoma metastasis by modulating EMT via Wnt/?-catenin signaling.	Pubmed	0.002302	1	0.004394	0.04272	1	2	RAC1
Pubmed	31871302	Structural Determinants of Kv7.5 Potassium Channels That Confer Changes in Phosphatidylinositol 4,5-Bisphosphate (PIP	Pubmed	0.002302	1	0.004394	0.04272	1	2	KCNQ5
Pubmed	23094636	Influence of BCL11A, HBS1L-MYB, HBBP1 single nucleotide polymorphisms and the HBG2 XmnI polymorphism On Hb F levels.	Pubmed	0.002302	1	0.004394	0.04272	1	2	BCL11A
Pubmed	11896062	A prenylated p67phox-Rac1 chimera elicits NADPH-dependent superoxide production by phagocyte membranes in the absence of an activator and of p47phox: conversion of a pagan NADPH oxidase to monotheism.	Pubmed	0.002302	1	0.004394	0.04272	1	2	RAC1
Pubmed	25301232	Glucocorticoid Receptor ? Acts as a Co-activator of T-Cell Factor 4 and Enhances Glioma Cell Proliferation.	Pubmed	0.002302	1	0.004394	0.04272	1	2	TCF7L2
Pubmed	17768662	Overexpression of axin downregulates TCF-4 and inhibits the development of lung cancer.	Pubmed	0.002302	1	0.004394	0.04272	1	2	TCF7L2
Pubmed	31846370	An AMPK/Axin1-Rac1 signaling pathway mediates contraction-regulated glucose uptake in skeletal muscle cells.	Pubmed	0.002302	1	0.004394	0.04272	1	2	RAC1
Pubmed	20514436	Increased expression of calpain and elevated activity of calcineurin in the myocardium of patients with congestive heart failure.	Pubmed	0.002302	1	0.004394	0.04272	1	2	PPP3CA
Pubmed	25662279	Rac limits TGF-?-induced VEGF synthesis in osteoblasts.	Pubmed	0.002302	1	0.004394	0.04272	1	2	RAC1
Pubmed	19955208	Pivotal Advance: Phospholipids determine net membrane surface charge resulting in differential localization of active Rac1 and Rac2.	Pubmed	0.002302	1	0.004394	0.04272	1	2	RAC1
Pubmed	27476967	Dnmt3a and Dnmt3b Associate with Enhancers to Regulate Human Epidermal Stem Cell Homeostasis.	Pubmed	0.002302	1	0.004394	0.04272	1	2	DNMT3A
Pubmed	29524631	HER4 promotes cell survival and chemoresistance in osteosarcoma via interaction with NDRG1.	Pubmed	0.002302	1	0.004394	0.04272	1	2	ERBB4
Pubmed	24855057	Functional assembly of Kv7.1/Kv7.5 channels with emerging properties on vascular muscle physiology.	Pubmed	0.002302	1	0.004394	0.04272	1	2	KCNQ5
Pubmed	22012869	Genome-wide association study in German patients with attention deficit/hyperactivity disorder.	Pubmed	0.002302	1	0.004394	0.04272	1	2	BCL11A
Pubmed	32127821	Association between the UBE2Z rs46522 and TCF7L2 rs7903146 polymorphisms with type 2 diabetes in south western Iran.	Pubmed	0.002302	1	0.004394	0.04272	1	2	TCF7L2
Pubmed	9030878	Analysis of rearranged immunoglobulin heavy chain variable region genes obtained from a bone marrow transplant (BMT) recipient.	Pubmed	0.002302	1	0.004394	0.04272	1	2	RAC1
Pubmed	25943950	Resequencing and association analysis of coding regions at twenty candidate genes suggest a role for rare risk variation at AKAP9 and protective variation at NRXN1 in schizophrenia susceptibility.	Pubmed	0.002302	1	0.004394	0.04272	1	2	NRXN1
Pubmed	22733537	MDM2 overexpression deregulates the transcriptional control of RB/E2F leading to DNA methyltransferase 3A overexpression in lung cancer.	Pubmed	0.002302	1	0.004394	0.04272	1	2	DNMT3A
Pubmed	25427558	LRRK2 localizes to endosomes and interacts with clathrin-light chains to limit Rac1 activation.	Pubmed	0.002302	1	0.004394	0.04272	1	2	RAC1
Pubmed	1328240	Dephosphorylation of the small heat shock protein hsp25 by calcium/calmodulin-dependent (type 2B) protein phosphatase.	Pubmed	0.002302	1	0.004394	0.04272	1	2	PPP3CA
Pubmed	17713477	Structure of Dnmt3a bound to Dnmt3L suggests a model for de novo DNA methylation.	Pubmed	0.002302	1	0.004394	0.04272	1	2	DNMT3A
Pubmed	34193871	SETBP1 accumulation induces P53 inhibition and genotoxic stress in neural progenitors underlying neurodegeneration in Schinzel-Giedion syndrome.	Pubmed	0.002302	1	0.004394	0.04272	1	2	SETBP1
Pubmed	8905663	Over-expression of interleukin-1 beta-converting enzyme mRNA in staggerer cerebellum.	Pubmed	0.002302	1	0.004394	0.04272	1	2	RORA
Pubmed	25151145	Angiotensin II activates signal transducers and activators of transcription 3 via Rac1 in the atrial tissue in permanent atrial fibrillation patients with rheumatic heart disease.	Pubmed	0.002302	1	0.004394	0.04272	1	2	RAC1
Pubmed	11101877	Toll-like receptor 2-mediated NF-kappa B activation requires a Rac1-dependent pathway.	Pubmed	0.002302	1	0.004394	0.04272	1	2	RAC1
Pubmed	25888632	Hypoxia/reoxygenation-experienced cancer cell migration and metastasis are regulated by Rap1- and Rac1-GTPase activation via the expression of thymosin beta-4.	Pubmed	0.002302	1	0.004394	0.04272	1	2	RAC1
Pubmed	23744075	Pancreatic acinar cell nuclear factor ?B activation because of bile acid exposure is dependent on calcineurin.	Pubmed	0.002302	1	0.004394	0.04272	1	2	PPP3CA
Pubmed	21805036	The role of neuregulin4 and HER4 in gastrointestinal malignant lymphoma.	Pubmed	0.002302	1	0.004394	0.04272	1	2	ERBB4
Pubmed	22011581	Deletion of the de novo DNA methyltransferase Dnmt3a promotes lung tumor progression.	Pubmed	0.002302	1	0.004394	0.04272	1	2	DNMT3A
Pubmed	24006490	srGAP1 regulates lamellipodial dynamics and cell migratory behavior by modulating Rac1 activity.	Pubmed	0.002302	1	0.004394	0.04272	1	2	RAC1
Pubmed	21502975	Modulations of hMOF autoacetylation by SIRT1 regulate hMOF recruitment and activities on the chromatin.	Pubmed	0.002302	1	0.004394	0.04272	1	2	KAT8
Pubmed	32543182	Genome-wide DNA Methylation Signatures Are Determined by DNMT3A/B Sequence Preferences.	Pubmed	0.002302	1	0.004394	0.04272	1	2	DNMT3A
Pubmed	22239345	Cerebellar long-term depression requires dephosphorylation of TARP in Purkinje cells.	Pubmed	0.002302	1	0.004394	0.04272	1	2	PPP3CA
Pubmed	23382236	Transforming mutations of RAC guanosine triphosphatases in human cancers.	Pubmed	0.002302	1	0.004394	0.04272	1	2	RAC1
Pubmed	19095647	Tiam1 and Rac1 are required for platelet-activating factor-induced endothelial junctional disassembly and increase in vascular permeability.	Pubmed	0.002302	1	0.004394	0.04272	1	2	RAC1
Pubmed	7543369	X-ray structure of calcineurin inhibited by the immunophilin-immunosuppressant FKBP12-FK506 complex.	Pubmed	0.002302	1	0.004394	0.04272	1	2	PPP3CA
Pubmed	8772199	Mammalian DNA cytosine-5 methyltransferase interacts with p23 protein.	Pubmed	0.002302	1	0.004394	0.04272	1	2	DNMT3A
Pubmed	22016394	Tumor-suppressive effects of psoriasin (S100A7) are mediated through the ?-catenin/T cell factor 4 protein pathway in estrogen receptor-positive breast cancer cells.	Pubmed	0.002302	1	0.004394	0.04272	1	2	TCF7L2
Pubmed	14564009	Hematopoietic cell regulation by Rac1 and Rac2 guanosine triphosphatases.	Pubmed	0.002302	1	0.004394	0.04272	1	2	RAC1
Pubmed	19503082	Regulation of AMPA receptor extrasynaptic insertion by 4.1N, phosphorylation and palmitoylation.	Pubmed	0.002302	1	0.004394	0.04272	1	2	GRIA1
Pubmed	24599402	Forced expression of DNA methyltransferases during oocyte growth accelerates the establishment of methylation imprints but not functional genomic imprinting.	Pubmed	0.002302	1	0.004394	0.04272	1	2	DNMT3A
Pubmed	23612479	8-Oxoguanine DNA glycosylase-1 links DNA repair to cellular signaling via the activation of the small GTPase Rac1.	Pubmed	0.002302	1	0.004394	0.04272	1	2	RAC1
Pubmed	34493712	MG149 inhibits histone acetyltransferase KAT8-mediated IL-33 acetylation to alleviate allergic airway inflammation and airway hyperresponsiveness.	Pubmed	0.002302	1	0.004394	0.04272	1	2	KAT8
Pubmed	26112412	The Phosphatidylinositol (3,4,5)-Trisphosphate-dependent Rac Exchanger 1·Ras-related C3 Botulinum Toxin Substrate 1 (P-Rex1·Rac1) Complex Reveals the Basis of Rac1 Activation in Breast Cancer Cells.	Pubmed	0.002302	1	0.004394	0.04272	1	2	RAC1
Pubmed	35166983	Neuregulin-1 regulates the conversion of M1/M2 microglia phenotype via ErbB4-dependent inhibition of the NF-?B pathway.	Pubmed	0.002302	1	0.004394	0.04272	1	2	ERBB4
Pubmed	15670774	Quercetin, a potent inhibitor against beta-catenin/Tcf signaling in SW480 colon cancer cells.	Pubmed	0.002302	1	0.004394	0.04272	1	2	TCF7L2
Pubmed	22157762	Mitochondrial Rac1 GTPase import and electron transfer from cytochrome c are required for pulmonary fibrosis.	Pubmed	0.002302	1	0.004394	0.04272	1	2	RAC1
Pubmed	12960245	Differential effects of invasion by and phagocytosis of Salmonella typhimurium on apoptosis in human macrophages: potential role of Rho-GTPases and Akt.	Pubmed	0.002302	1	0.004394	0.04272	1	2	RAC1
Pubmed	24550110	The H3K4 methyltransferase Setd1a is first required at the epiblast stage, whereas Setd1b becomes essential after gastrulation.	Pubmed	0.002302	1	0.004394	0.04272	1	2	SETD1A
Pubmed	24760188	Suppression of p21Rac signaling and increased innate immunity mediate remission in Crohn's disease.	Pubmed	0.002302	1	0.004394	0.04272	1	2	RAC1
Pubmed	17804720	Requirement for Rac1 in a K-ras induced lung cancer in the mouse.	Pubmed	0.002302	1	0.004394	0.04272	1	2	RAC1
Pubmed	30737285	Preferential generation of Ca	Pubmed	0.002302	1	0.004394	0.04272	1	2	GRIA1
Pubmed	15541312	The AMPA receptor subunits GluR-A and GluR-B reciprocally modulate spinal synaptic plasticity and inflammatory pain.	Pubmed	0.002302	1	0.004394	0.04272	1	2	GRIA1
Pubmed	21157349	Update on fetal hemoglobin gene regulation in hemoglobinopathies.	Pubmed	0.002302	1	0.004394	0.04272	1	2	BCL11A
Pubmed	32772141	Association between BCL11A, HSB1L-MYB, and XmnI ?G-158 (C/T) gene polymorphism and hemoglobin F level in Egyptian sickle cell disease patients.	Pubmed	0.002302	1	0.004394	0.04272	1	2	BCL11A
Pubmed	12088861	17beta-Estradiol upregulates distinct maxi-K channel transcripts in mouse uterus.	Pubmed	0.002302	1	0.004394	0.04272	1	2	KCNMA1
Pubmed	24759175	Recombinant expression and functional characterization of martentoxin: a selective inhibitor for BK channel (? + ?4).	Pubmed	0.002302	1	0.004394	0.04272	1	2	KCNMA1
Pubmed	16280046	Rac1 and Rac3 isoform activation is involved in the invasive and metastatic phenotype of human breast cancer cells.	Pubmed	0.002302	1	0.004394	0.04272	1	2	RAC1
Pubmed	25716545	Correlation of myelodysplastic syndromes with i(17)(q10) and TP53 and SETBP1 mutations.	Pubmed	0.002302	1	0.004394	0.04272	1	2	SETBP1
Pubmed	12528817	Neuregulin-1 and erbB4 immunoreactivity is associated with neuritic plaques in Alzheimer disease brain and in a transgenic model of Alzheimer disease.	Pubmed	0.002302	1	0.004394	0.04272	1	2	ERBB4
Pubmed	28652347	IGF2BP1 overexpression causes fetal-like hemoglobin expression patterns in cultured human adult erythroblasts.	Pubmed	0.002302	1	0.004394	0.04272	1	2	BCL11A
Pubmed	31369617	Rac1 and Rac3 GTPases differently influence the morphological maturation of dendritic spines in hippocampal neurons.	Pubmed	0.002302	1	0.004394	0.04272	1	2	RAC1
Pubmed	35339897	Prevalence and prognostic significance of DNMT3A- and TET2- clonal haematopoiesis-driver mutations in patients presenting with ST-segment elevation myocardial infarction.	Pubmed	0.002302	1	0.004394	0.04272	1	2	DNMT3A
Pubmed	34251558	Involvement of Rac1 in macrophage activation by brain-derived neurotrophic factor.	Pubmed	0.002302	1	0.004394	0.04272	1	2	RAC1
Pubmed	14576080	Superoxide, H2O2, and iron are required for TNF-alpha-induced MCP-1 gene expression in endothelial cells: role of Rac1 and NADPH oxidase.	Pubmed	0.002302	1	0.004394	0.04272	1	2	RAC1
Pubmed	17597401	The activity of RhoA is correlated with lymph node metastasis in human colorectal cancer.	Pubmed	0.002302	1	0.004394	0.04272	1	2	RAC1
Pubmed	24807205	A study of the role of the FOXP2 and CNTNAP2 genes in persistent developmental stuttering.	Pubmed	0.002302	1	0.004394	0.04272	1	2	CNTNAP2
Pubmed	32161009	CAPN6 Regulates Uterine Leiomyoma Cell Proliferation and Apoptosis through the Rac1-Dependent Signaling Pathway.	Pubmed	0.002302	1	0.004394	0.04272	1	2	RAC1
Pubmed	2542718	Developmental expression of 2',3'-cyclic-nucleotide 3'-phosphodiesterase mRNA in brains of normal and quaking mice.	Pubmed	0.002302	1	0.004394	0.04272	1	2	QKI
Pubmed	17409386	The Rab5 activator ALS2/alsin acts as a novel Rac1 effector through Rac1-activated endocytosis.	Pubmed	0.002302	1	0.004394	0.04272	1	2	RAC1
Pubmed	16461286	The Arf6 GEF GEP100/BRAG2 regulates cell adhesion by controlling endocytosis of beta1 integrins.	Pubmed	0.002302	1	0.004394	0.04272	1	2	IQSEC1
Pubmed	27355804	SNPs in NRXN1 and CHRNA5 are associated to smoking and regulation of GABAergic and glutamatergic pathways.	Pubmed	0.002302	1	0.004394	0.04272	1	2	NRXN1
Pubmed	16917494	Integrin alpha3beta1-dependent activation of FAK/Src regulates Rac1-mediated keratinocyte polarization on laminin-5.	Pubmed	0.002302	1	0.004394	0.04272	1	2	RAC1
Pubmed	28691904	Synthetic lethality between the cohesin subunits	Pubmed	0.002302	1	0.004394	0.04272	1	2	STAG1
Pubmed	16931796	Inhibition of nuclear import of calcineurin prevents myocardial hypertrophy.	Pubmed	0.002302	1	0.004394	0.04272	1	2	PPP3CA
Pubmed	19638978	MicroRNA-143 targets DNA methyltransferases 3A in colorectal cancer.	Pubmed	0.002302	1	0.004394	0.04272	1	2	DNMT3A
Pubmed	26388045	Signal transducer and activator of transcription 5B (STAT5B) modulates adipocyte differentiation via MOF.	Pubmed	0.002302	1	0.004394	0.04272	1	2	KAT8
Pubmed	29440650	Type 2 Innate Lymphocytes Actuate Immunity Against Tumours and Limit Cancer Metastasis.	Pubmed	0.002302	1	0.004394	0.04272	1	2	RORA
Pubmed	16802292	Alsin/Rac1 signaling controls survival and growth of spinal motoneurons.	Pubmed	0.002302	1	0.004394	0.04272	1	2	RAC1
Pubmed	16418402	Membrane-delimited inhibition of maxi-K channel activity by the intermediate conductance Ca2+-activated K channel.	Pubmed	0.002302	1	0.004394	0.04272	1	2	KCNMA1
Pubmed	15975516	S1P1-selective in vivo-active agonists from high-throughput screening: off-the-shelf chemical probes of receptor interactions, signaling, and fate.	Pubmed	0.002302	1	0.004394	0.04272	1	2	RAC1
Pubmed	11919202	Molecular enzymology of the catalytic domains of the Dnmt3a and Dnmt3b DNA methyltransferases.	Pubmed	0.002302	1	0.004394	0.04272	1	2	DNMT3A
Pubmed	19168436	TRPC1 associates with BK(Ca) channel to form a signal complex in vascular smooth muscle cells.	Pubmed	0.002302	1	0.004394	0.04272	1	2	KCNMA1
Pubmed	24759106	Transcription factors NRF2 and NF-?B are coordinated effectors of the Rho family, GTP-binding protein RAC1 during inflammation.	Pubmed	0.002302	1	0.004394	0.04272	1	2	RAC1
Pubmed	35941187	HIC2 controls developmental hemoglobin switching by repressing BCL11A transcription.	Pubmed	0.002302	1	0.004394	0.04272	1	2	BCL11A
Pubmed	36599922	RAC1B function is essential for breast cancer stem cell maintenance and chemoresistance of breast tumor cells.	Pubmed	0.002302	1	0.004394	0.04272	1	2	RAC1
Pubmed	11733061	Forebrain-specific calcineurin knockout selectively impairs bidirectional synaptic plasticity and working/episodic-like memory.	Pubmed	0.002302	1	0.004394	0.04272	1	2	PPP3CA
Pubmed	20959415	Thromboxane A2 receptor and MaxiK-channel intimate interaction supports channel trans-inhibition independent of G-protein activation.	Pubmed	0.002302	1	0.004394	0.04272	1	2	KCNMA1
Pubmed	21976517	Cell-autonomous and non-cell-autonomous neuroprotective functions of ROR? in neurons and astrocytes during hypoxia.	Pubmed	0.002302	1	0.004394	0.04272	1	2	RORA
Pubmed	24927194	Characterization of EGFR family gene aberrations in cholangiocarcinoma.	Pubmed	0.002302	1	0.004394	0.04272	1	2	ERBB4
Pubmed	19234490	Involvement of Rac and Rho signaling in cancer cell motility in 3D substrates.	Pubmed	0.002302	1	0.004394	0.04272	1	2	RAC1
Pubmed	19509242	Rac1 contributes to trastuzumab resistance of breast cancer cells: Rac1 as a potential therapeutic target for the treatment of trastuzumab-resistant breast cancer.	Pubmed	0.002302	1	0.004394	0.04272	1	2	RAC1
Pubmed	24345190	The Vibrio parahaemolyticus effector VopC mediates Cdc42-dependent invasion of cultured cells but is not required for pathogenicity in an animal model of infection.	Pubmed	0.002302	1	0.004394	0.04272	1	2	RAC1
Pubmed	15184377	Overactive bladder and incontinence in the absence of the BK large conductance Ca2+-activated K+ channel.	Pubmed	0.002302	1	0.004394	0.04272	1	2	KCNMA1
Pubmed	21722264	Interference of E2-2-mediated effect in endothelial cells by FAM96B through its limited expression of E2-2.	Pubmed	0.002302	1	0.004394	0.04272	1	2	TCF4
Pubmed	27846392	A Druggable TCF4- and BRD4-Dependent Transcriptional Network Sustains Malignancy in Blastic Plasmacytoid Dendritic Cell Neoplasm.	Pubmed	0.002302	1	0.004394	0.04272	1	2	TCF4
Pubmed	18792873	Pigment epithelium-derived factor (PEDF) ameliorates advanced glycation end product (AGE)-induced hepatic insulin resistance in vitro by suppressing Rac-1 activation.	Pubmed	0.002302	1	0.004394	0.04272	1	2	RAC1
Pubmed	17178910	Rac1 and a GTPase-activating protein, MgcRacGAP, are required for nuclear translocation of STAT transcription factors.	Pubmed	0.002302	1	0.004394	0.04272	1	2	RAC1
Pubmed	17507910	Decreased mRNA expression of netrin-G1 and netrin-G2 in the temporal lobe in schizophrenia and bipolar disorder.	Pubmed	0.002302	1	0.004394	0.04272	1	2	NTNG1
Pubmed	30385711	Aberrant DNA methylation of hypothalamic angiotensin receptor in prenatal programmed hypertension.	Pubmed	0.002302	1	0.004394	0.04272	1	2	DNMT3A
Pubmed	22023353	The Type VI secretion system of Burkholderia cenocepacia affects multiple Rho family GTPases disrupting the actin cytoskeleton and the assembly of NADPH oxidase complex in macrophages.	Pubmed	0.002302	1	0.004394	0.04272	1	2	RAC1
Pubmed	26234722	DNMT3A R882 Mutation with FLT3-ITD Positivity Is an Extremely Poor Prognostic Factor in Patients with Normal-Karyotype Acute Myeloid Leukemia after Allogeneic Hematopoietic Cell Transplantation.	Pubmed	0.002302	1	0.004394	0.04272	1	2	DNMT3A
Pubmed	34429321	Systematic Profiling of	Pubmed	0.002302	1	0.004394	0.04272	1	2	DNMT3A
Pubmed	29743541	Association of BET1L and TNRC6B with uterine leiomyoma risk and its relevant clinical features in Han Chinese population.	Pubmed	0.002302	1	0.004394	0.04272	1	2	TNRC6B
Pubmed	34051063	Co-Targeting Plk1 and DNMT3a in Advanced Prostate Cancer.	Pubmed	0.002302	1	0.004394	0.04272	1	2	DNMT3A
Pubmed	32112088	Comparison of SF3B1/DNMT3A Comutations With DNMT3A or SF3B1 Mutation Alone in Myelodysplastic Syndrome and Clonal Cytopenia of Undetermined Significance.	Pubmed	0.002302	1	0.004394	0.04272	1	2	DNMT3A
Pubmed	19607885	Prenatal exposure to valproic acid leads to reduced expression of synaptic adhesion molecule neuroligin 3 in mice.	Pubmed	0.002302	1	0.004394	0.04272	1	2	NRXN3
Pubmed	7736595	Neuroligin 1: a splice site-specific ligand for beta-neurexins.	Pubmed	0.002302	1	0.004394	0.04272	1	2	NRXN1
Pubmed	35605663	Retinoid orphan nuclear receptor alpha (ROR?) suppresses the epithelial-mesenchymal transition (EMT) by directly repressing Snail transcription.	Pubmed	0.002302	1	0.004394	0.04272	1	2	RORA
Pubmed	28616699	FLT3-ITD with DNMT3A R882 double mutation is a poor prognostic factor in Chinese patients with acute myeloid leukemia after chemotherapy or allogeneic hematopoietic stem cell transplantation.	Pubmed	0.002302	1	0.004394	0.04272	1	2	DNMT3A
Pubmed	28974580	SUMOylation regulates nuclear accumulation and signaling activity of the soluble intracellular domain of the ErbB4 receptor tyrosine kinase.	Pubmed	0.002302	1	0.004394	0.04272	1	2	ERBB4
Pubmed	17166942	RACK1 is a BKCa channel binding protein.	Pubmed	0.002302	1	0.004394	0.04272	1	2	KCNMA1
Pubmed	32291851	Histone methyltransferase SETD1A interacts with HIF1? to enhance glycolysis and promote cancer progression in gastric cancer.	Pubmed	0.002302	1	0.004394	0.04272	1	2	SETD1A
Pubmed	24514567	A genome-wide association study of anorexia nervosa.	Pubmed	0.002302	1	0.004394	0.04272	1	2	PPP3CA
Pubmed	23129617	Ubiquitin ligase RNF167 regulates AMPA receptor-mediated synaptic transmission.	Pubmed	0.002302	1	0.004394	0.04272	1	2	GRIA1
Pubmed	25193101	Enzymatic and thermodynamic analysis of calcineurin inhibition by RCAN1.	Pubmed	0.002302	1	0.004394	0.04272	1	2	PPP3CA
Pubmed	30250061	Fam49/CYRI interacts with Rac1 and locally suppresses protrusions.	Pubmed	0.002302	1	0.004394	0.04272	1	2	RAC1
Pubmed	16600857	Synaptic AMPA receptor exchange maintains bidirectional plasticity.	Pubmed	0.002302	1	0.004394	0.04272	1	2	GRIA1
Pubmed	21511011	Inhibition of Rac activity alleviates lipopolysaccharide-induced acute pulmonary injury in mice.	Pubmed	0.002302	1	0.004394	0.04272	1	2	RAC1
Pubmed	31932841	Dnmt3a loss and Idh2 neomorphic mutations mutually potentiate malignant hematopoiesis.	Pubmed	0.002302	1	0.004394	0.04272	1	2	DNMT3A
Pubmed	27185926	BPTF transduces MITF-driven prosurvival signals in melanoma cells.	Pubmed	0.002302	1	0.004394	0.04272	1	2	BPTF
Pubmed	26191165	miR-182 induces cervical cancer cell apoptosis through inhibiting the expression of DNMT3a.	Pubmed	0.002302	1	0.004394	0.04272	1	2	DNMT3A
Pubmed	6127146	The content of amino acids in the developing cerebellar cortex and deep cerebellar nuclei of granule cell deficient mutant mice.	Pubmed	0.002302	1	0.004394	0.04272	1	2	RORA
Pubmed	31400925	HER3 and HER4 are highly expressed in human meningiomas.	Pubmed	0.002302	1	0.004394	0.04272	1	2	ERBB4
Pubmed	19403801	MAGI-1 interacts with Slo1 channel proteins and suppresses Slo1 expression on the cell surface.	Pubmed	0.002302	1	0.004394	0.04272	1	2	KCNMA1
Pubmed	31996022	Statins Disrupt Macrophage Rac1 Regulation Leading to Increased Atherosclerotic Plaque Calcification.	Pubmed	0.002302	1	0.004394	0.04272	1	2	RAC1
Pubmed	27771989	Negative impact on clinical outcome of the mutational co-occurrence of SF3B1 and DNMT3A in refractory anemia with ring sideroblasts (RARS).	Pubmed	0.002302	1	0.004394	0.04272	1	2	DNMT3A
Pubmed	22301903	Association of fibrillin-3 and transcription factor-7-like 2 gene variants with metabolic phenotypes in PCOS.	Pubmed	0.002302	1	0.004394	0.04272	1	2	TCF7L2
Pubmed	21289071	Chromatin remodeling complex NURF regulates thymocyte maturation.	Pubmed	0.002302	1	0.004394	0.04272	1	2	BPTF
Pubmed	36427180	Cancer regulator EGFR-ErbB4 heterodimer is stabilized through glycans at the dimeric interface.	Pubmed	0.002302	1	0.004394	0.04272	1	2	ERBB4
Pubmed	19118901	Rac1 regulates peptidoglycan-induced nuclear factor-kappaB activation and cyclooxygenase-2 expression in RAW 264.7 macrophages by activating the phosphatidylinositol 3-kinase/Akt pathway.	Pubmed	0.002302	1	0.004394	0.04272	1	2	RAC1
Pubmed	19228594	Abnormal DNA methyltransferase expression in mouse germline stem cells results in spermatogenic defects.	Pubmed	0.002302	1	0.004394	0.04272	1	2	DNMT3A
Pubmed	34137843	Chronic lymphoproliferative disorder of NK cells with TNFAIP3 and DNMT3A mutations.	Pubmed	0.002302	1	0.004394	0.04272	1	2	DNMT3A
Pubmed	2076671	Endogenous cerebellar soluble lectin and its ligands in central nervous system myelin of quaking and jimpy mutant mice.	Pubmed	0.002302	1	0.004394	0.04272	1	2	QKI
Pubmed	33241418	Clonal haematopoiesis in chronic ischaemic heart failure: prognostic role of clone size for DNMT3A- and TET2-driver gene mutations.	Pubmed	0.002302	1	0.004394	0.04272	1	2	DNMT3A
Pubmed	34039392	TET2 and DNMT3A mutations and exceptional response to 4'-thio-2'-deoxycytidine in human solid tumor models.	Pubmed	0.002302	1	0.004394	0.04272	1	2	DNMT3A
Pubmed	20413672	Calcineurin mediates the angiotensin II-induced aldosterone synthesis in the adrenal glands by up-regulation of transcription of the CYP11B2 gene.	Pubmed	0.002302	1	0.004394	0.04272	1	2	PPP3CA
Pubmed	30288643	TCF4 and GRM8 gene polymorphisms and risk of schizophrenia in an Iranian population: a case-control study.	Pubmed	0.002302	1	0.004394	0.04272	1	2	TCF4
Pubmed	34293347	Rac-dependent feedforward autoactivation of NOX2 leads to oxidative burst.	Pubmed	0.002302	1	0.004394	0.04272	1	2	RAC1
Pubmed	11879571	In vivo roles of RORalpha and Sp4 in the regulation of murine prosaposin gene.	Pubmed	0.002302	1	0.004394	0.04272	1	2	RORA
Pubmed	30684388	DNMT3a-triggered downregulation of K	Pubmed	0.002302	1	0.004394	0.04272	1	2	DNMT3A
Pubmed	31612502	Voltage-dependent activation of Rac1 by Na	Pubmed	0.002302	1	0.004394	0.04272	1	2	RAC1
Pubmed	20181083	Scanning mutagenesis of the I-II loop of the Cav2.2 calcium channel identifies residues Arginine 376 and Valine 416 as molecular determinants of voltage dependent G protein inhibition.	Pubmed	0.002302	1	0.004394	0.04272	1	2	GNB1
Pubmed	16845385	BK calcium-activated potassium channels regulate circadian behavioral rhythms and pacemaker output.	Pubmed	0.002302	1	0.004394	0.04272	1	2	KCNMA1
Pubmed	34830370	The Roles of the Colon Cancer Associated Transcript 2 (CCAT2) Long Non-Coding RNA in Cancer: A Comprehensive Characterization of the Tumorigenic and Molecular Functions.	Pubmed	0.002302	1	0.004394	0.04272	1	2	TCF7L2
Pubmed	16339170	Activation of Rac1 by RhoG regulates cell migration.	Pubmed	0.002302	1	0.004394	0.04272	1	2	RAC1
Pubmed	20713546	Type 1 IP3 receptors activate BKCa channels via local molecular coupling in arterial smooth muscle cells.	Pubmed	0.002302	1	0.004394	0.04272	1	2	KCNMA1
Pubmed	24501217	Tiam1/Rac1 signals contribute to the proliferation and chemoresistance, but not motility, of chronic lymphocytic leukemia cells.	Pubmed	0.002302	1	0.004394	0.04272	1	2	RAC1
Pubmed	33847380	A necessary role of DNMT3A in endurance exercise by suppressing ALDH1L1-mediated oxidative stress.	Pubmed	0.002302	1	0.004394	0.04272	1	2	DNMT3A
Pubmed	25783411	Kaempferol-3-O-rutinoside from Afgekia mahidoliae promotes keratinocyte migration through FAK and Rac1 activation.	Pubmed	0.002302	1	0.004394	0.04272	1	2	RAC1
Pubmed	1741298	A gene family of HMG-box transcription factors with homology to TCF-1.	Pubmed	0.002302	1	0.004394	0.04272	1	2	TCF7L2
Pubmed	15383465	Selective Rac1 inhibition in dendritic cells diminishes apoptotic cell uptake and cross-presentation in vivo.	Pubmed	0.002302	1	0.004394	0.04272	1	2	RAC1
Pubmed	19468253	Immunolocalization of DNMT1 and DNMT3a in salivary gland neoplasms.	Pubmed	0.002302	1	0.004394	0.04272	1	2	DNMT3A
Pubmed	34002029	Mutant SETBP1 enhances NRAS-driven MAPK pathway activation to promote aggressive leukemia.	Pubmed	0.002302	1	0.004394	0.04272	1	2	SETBP1
Pubmed	22113416	Single nucleotide polymorphisms in JAZF1 and BCL11A gene are nominally associated with type 2 diabetes in African-American families from the GENNID study.	Pubmed	0.002302	1	0.004394	0.04272	1	2	BCL11A
Pubmed	32061563	Effect of postnatal photoperiod on DNA methylation dynamics in the mouse brain.	Pubmed	0.002302	1	0.004394	0.04272	1	2	DNMT3A
Pubmed	34844988	Neuregulin 1 and ErbB4 Kinase Actively Regulate Sharp Wave Ripples in the Hippocampus.	Pubmed	0.002302	1	0.004394	0.04272	1	2	ERBB4
Pubmed	25122797	Inhibition of interleukin-2 gene expression by human herpesvirus 6B U54 tegument protein.	Pubmed	0.002302	1	0.004394	0.04272	1	2	PPP3CA
Pubmed	22194818	Interactions between ?-catenin and the HSlo potassium channel regulates HSlo surface expression.	Pubmed	0.002302	1	0.004394	0.04272	1	2	KCNMA1
Pubmed	28508829	The association between rs1972820 and the risk of breast cancer in Isfahan population.	Pubmed	0.002302	1	0.004394	0.04272	1	2	ERBB4
Pubmed	19625655	Identification of DNA methyltransferase 3a as a T cell receptor-induced regulator of Th1 and Th2 differentiation.	Pubmed	0.002302	1	0.004394	0.04272	1	2	DNMT3A
Pubmed	28967377	Intrinsic disorder within AKAP79 fine-tunes anchored phosphatase activity toward substrates and drug sensitivity.	Pubmed	0.002302	1	0.004394	0.04272	1	2	PPP3CA
Pubmed	9441759	Mouse LIM-kinase 2 gene: cDNA cloning, genomic organization, and tissue-specific expression of two alternatively initiated transcripts.	Pubmed	0.002302	1	0.004394	0.04272	1	2	KCNMA1
Pubmed	18599867	Regulation of endothelial nitric oxide synthase and postnatal angiogenesis by Rac1.	Pubmed	0.002302	1	0.004394	0.04272	1	2	RAC1
Pubmed	30748033	The trafficking protein JFC1 regulates Rac1-GTP localization at the uropod controlling neutrophil chemotaxis and in vivo migration.	Pubmed	0.002302	1	0.004394	0.04272	1	2	RAC1
Pubmed	27064872	Knockdown of JMJD1C, a target gene of hsa-miR-590-3p, inhibits mitochondrial dysfunction and oxidative stress in MPP+-treated MES23.5 and SH-SY5Y cells.	Pubmed	0.002302	1	0.004394	0.04272	1	2	JMJD1C
Pubmed	17573353	Rac1 signaling stimulates N-cadherin expression, mesenchymal condensation, and chondrogenesis.	Pubmed	0.002302	1	0.004394	0.04272	1	2	RAC1
Pubmed	24072042	Tissue-specific differences in the regulation of KIBRA gene expression involve transcription factor TCF7L2 and a complex alternative promoter system.	Pubmed	0.002302	1	0.004394	0.04272	1	2	TCF7L2
Pubmed	34986190	DNMT1 regulates the timing of DNA methylation by DNMT3 in an enzymatic activity-dependent manner in mouse embryonic stem cells.	Pubmed	0.002302	1	0.004394	0.04272	1	2	DNMT3A
Pubmed	18684957	Beta-PIX and Rac1 GTPase mediate trafficking and negative regulation of NOD2.	Pubmed	0.002302	1	0.004394	0.04272	1	2	RAC1
Pubmed	17989066	Comparative genome hybridization suggests a role for NRXN1 and APBA2 in schizophrenia.	Pubmed	0.002302	1	0.004394	0.04272	1	2	NRXN1
Pubmed	26438819	p21-activated Kinases (PAKs) Mediate the Phosphorylation of PREX2 Protein to Initiate Feedback Inhibition of Rac1 GTPase.	Pubmed	0.002302	1	0.004394	0.04272	1	2	RAC1
Pubmed	20087888	Dendritic mechanisms controlling the threshold and timing requirement of synaptic plasticity.	Pubmed	0.002302	1	0.004394	0.04272	1	2	KCNMA1
Pubmed	22995516	The role of Rac1 in glycoprotein Ib-IX-mediated signal transduction and integrin activation.	Pubmed	0.002302	1	0.004394	0.04272	1	2	RAC1
Pubmed	32393056	Polymorphisms of genes required for methionine synthesis and DNA methylation influence mitochondrial DNA methylation.	Pubmed	0.002302	1	0.004394	0.04272	1	2	DNMT3A
Pubmed	32321446	Retinoic acid receptor-related orphan receptor ? reduces lipid droplets by upregulating neutral cholesterol ester hydrolase 1 in macrophages.	Pubmed	0.002302	1	0.004394	0.04272	1	2	RORA
Pubmed	18668031	ErbB4 genotype predicts left frontotemporal structural connectivity in human brain.	Pubmed	0.002302	1	0.004394	0.04272	1	2	ERBB4
Pubmed	21469092	Absence of Rac1 and Rac3 GTPases in the nervous system hinders thymic, splenic and immune-competence development.	Pubmed	0.002302	1	0.004394	0.04272	1	2	RAC1
Pubmed	19926792	Sequestering of Rac by the Yersinia effector YopO blocks Fcgamma receptor-mediated phagocytosis.	Pubmed	0.002302	1	0.004394	0.04272	1	2	RAC1
Pubmed	20407862	Upregulation of phagocytic clearance of apoptotic cells by autoimmune regulator.	Pubmed	0.002302	1	0.004394	0.04272	1	2	RAC1
Pubmed	24605829	Wnt-dependent T-cell factor-4 controls human etravillous trophoblast motility.	Pubmed	0.002302	1	0.004394	0.04272	1	2	TCF7L2
Pubmed	20332535	Regulation of FGF21 expression and secretion by retinoic acid receptor-related orphan receptor alpha.	Pubmed	0.002302	1	0.004394	0.04272	1	2	RORA
Pubmed	12027902	Interaction between p21-activated protein kinase and Rac during differentiation of HL-60 human promyelocytic leukemia cell induced by all-trans-retinoic acid.	Pubmed	0.002302	1	0.004394	0.04272	1	2	RAC1
Pubmed	16455948	CD44 is a phagocytic receptor.	Pubmed	0.002302	1	0.004394	0.04272	1	2	RAC1
Pubmed	30498032	Genetic recovery of ErbB4 in adulthood partially restores brain functions in null mice.	Pubmed	0.002302	1	0.004394	0.04272	1	2	ERBB4
Pubmed	32281752	SYNE1-QK1 SNPs, G × G and G × E interactions on the risk of hyperlipidaemia.	Pubmed	0.002302	1	0.004394	0.04272	1	2	QKI
Pubmed	21976675	Rac regulates PtdInsP? signaling and the chemotactic compass through a redox-mediated feedback loop.	Pubmed	0.002302	1	0.004394	0.04272	1	2	RAC1
Pubmed	24291696	Nurr1 expression is regulated by voltage-dependent calcium channels and calcineurin in cultured hippocampal neurons.	Pubmed	0.002302	1	0.004394	0.04272	1	2	PPP3CA
Pubmed	28641109	Rare Copy Number Variants in NRXN1 and CNTN6 Increase Risk for Tourette Syndrome.	Pubmed	0.002302	1	0.004394	0.04272	1	2	NRXN1
Pubmed	29528383	Neuregulin-1 attenuates stress-induced vascular senescence.	Pubmed	0.002302	1	0.004394	0.04272	1	2	ERBB4
Pubmed	28186995	MicroRNA-214 regulates smooth muscle cell differentiation from stem cells by targeting RNA-binding protein QKI.	Pubmed	0.002302	1	0.004394	0.04272	1	2	QKI
Pubmed	29786546	FLT3-ITD Compared with DNMT3A R882 Mutation Is a More Powerful Independent Inferior Prognostic Factor in Adult Acute Myeloid Leukemia Patients After Allogeneic Hematopoietic Stem Cell Transplantation: A Retrospective Cohort Study	Pubmed	0.002302	1	0.004394	0.04272	1	2	DNMT3A
Pubmed	27913953	Neuroinflammation-Induced Downregulation of Hippocampacal Neuregulin 1-ErbB4 Signaling in the Parvalbumin Interneurons Might Contribute to Cognitive Impairment in a Mouse Model of Sepsis-Associated Encephalopathy.	Pubmed	0.002302	1	0.004394	0.04272	1	2	ERBB4
Pubmed	7673468	Stunted morphologies of cerebellar Purkinje cells in lurcher and staggerer mice are cell-intrinsic effects of the mutant genes.	Pubmed	0.002302	1	0.004394	0.04272	1	2	RORA
Pubmed	23892540	Variants in BET1L and TNRC6B associate with increasing fibroid volume and fibroid type among European Americans.	Pubmed	0.002302	1	0.004394	0.04272	1	2	TNRC6B
Pubmed	22966074	The Wnt signaling pathway effector TCF7L2 controls gut and brain proglucagon gene expression and glucose homeostasis.	Pubmed	0.002302	1	0.004394	0.04272	1	2	TCF7L2
Pubmed	35373860	An Osteoporosis Susceptibility Allele at 11p15 Regulates SOX6 Expression by Modulating TCF4 Chromatin Binding.	Pubmed	0.002302	1	0.004394	0.04272	1	2	TCF4
Pubmed	29567961	Rac1 in podocytes promotes glomerular repair and limits the formation of sclerosis.	Pubmed	0.002302	1	0.004394	0.04272	1	2	RAC1
Pubmed	7957046	A novel oncogene, ost, encodes a guanine nucleotide exchange factor that potentially links Rho and Rac signaling pathways.	Pubmed	0.002302	1	0.004394	0.04272	1	2	RAC1
Pubmed	18689695	Predicting diabetes: clinical, biological, and genetic approaches: data from the Epidemiological Study on the Insulin Resistance Syndrome (DESIR).	Pubmed	0.002302	1	0.004394	0.04272	1	2	TCF7L2
Pubmed	20067638	Rac1 and Cdc42 are regulators of HRasV12-transformation and angiogenic factors in human fibroblasts.	Pubmed	0.002302	1	0.004394	0.04272	1	2	RAC1
Pubmed	22415365	Cohesin-SA1 deficiency drives aneuploidy and tumourigenesis in mice due to impaired replication of telomeres.	Pubmed	0.002302	1	0.004394	0.04272	1	2	STAG1
Pubmed	19118164	Nardilysin convertase regulates the function of the maxi-K channel isoform mK44 in human myometrium.	Pubmed	0.002302	1	0.004394	0.04272	1	2	KCNMA1
Pubmed	31599924	Stimulation of mGluR1/5 Improves Defective Internalization of AMPA Receptors in NPC1 Mutant Mouse.	Pubmed	0.002302	1	0.004394	0.04272	1	2	GRIA1
Pubmed	19118163	VASP is involved in cAMP-mediated Rac 1 activation in microvascular endothelial cells.	Pubmed	0.002302	1	0.004394	0.04272	1	2	RAC1
Pubmed	26850336	Knockdown of DNMT1 and DNMT3a Promotes the Angiogenesis of Human Mesenchymal Stem Cells Leading to Arterial Specific Differentiation.	Pubmed	0.002302	1	0.004394	0.04272	1	2	DNMT3A
Pubmed	10747961	B-ind1, a novel mediator of Rac1 signaling cloned from sodium butyrate-treated fibroblasts.	Pubmed	0.002302	1	0.004394	0.04272	1	2	RAC1
Pubmed	26573388	A regulatory circuit involving miR-143 and DNMT3a mediates vascular smooth muscle cell proliferation induced by homocysteine.	Pubmed	0.002302	1	0.004394	0.04272	1	2	DNMT3A
Pubmed	24862328	?-Catenin/TCF-4 signaling regulates susceptibility of macrophages and resistance of monocytes to HIV-1 productive infection.	Pubmed	0.002302	1	0.004394	0.04272	1	2	TCF4
Pubmed	24670412	Deletion of ErbB4 accelerates polycystic kidney disease progression in cpk mice.	Pubmed	0.002302	1	0.004394	0.04272	1	2	ERBB4
Pubmed	32312426	Role of protein-protein interactions in allosteric drug design for DNA methyltransferases.	Pubmed	0.002302	1	0.004394	0.04272	1	2	DNMT3A
Pubmed	11084340	Synaptojanin 2, a novel Rac1 effector that regulates clathrin-mediated endocytosis.	Pubmed	0.002302	1	0.004394	0.04272	1	2	RAC1
Pubmed	22350413	ROR? suppresses breast tumor invasion by inducing SEMA3F expression.	Pubmed	0.002302	1	0.004394	0.04272	1	2	RORA
Pubmed	11955434	P-Rex1, a PtdIns(3,4,5)P3- and Gbetagamma-regulated guanine-nucleotide exchange factor for Rac.	Pubmed	0.002302	1	0.004394	0.04272	1	2	RAC1
Pubmed	31644919	Chemokine Receptor CCR7 Triggers an Endomembrane Signaling Complex for Spatial Rac Activation.	Pubmed	0.002302	1	0.004394	0.04272	1	2	RAC1
Pubmed	30566575	RNA-binding protein QKI regulates contact inhibition via Yes-associate protein in ccRCC.	Pubmed	0.002302	1	0.004394	0.04272	1	2	QKI
Pubmed	17115053	Crystal structure of Rac1 bound to its effector phospholipase C-beta2.	Pubmed	0.002302	1	0.004394	0.04272	1	2	RAC1
Pubmed	16126178	A negative regulatory element-dependent inhibitory role of ITF2B on IL-2 receptor alpha gene.	Pubmed	0.002302	1	0.004394	0.04272	1	2	TCF4
Pubmed	16225846	Specific in vivo binding of activator of G protein signalling 1 to the Gbeta1 subunit.	Pubmed	0.002302	1	0.004394	0.04272	1	2	GNB1
Pubmed	25990958	A molecular switch in the scaffold NHERF1 enables misfolded CFTR to evade the peripheral quality control checkpoint.	Pubmed	0.002302	1	0.004394	0.04272	1	2	RAC1
Pubmed	10804197	A novel nervous system beta subunit that downregulates human large conductance calcium-dependent potassium channels.	Pubmed	0.002302	1	0.004394	0.04272	1	2	KCNMA1
Pubmed	20065081	Rac1 and Rac2 GTPases are necessary for early erythropoietic expansion in the bone marrow but not in the spleen.	Pubmed	0.002302	1	0.004394	0.04272	1	2	RAC1
Pubmed	21199870	Single particle tracking confirms that multivalent Tat protein transduction domain-induced heparan sulfate proteoglycan cross-linkage activates Rac1 for internalization.	Pubmed	0.002302	1	0.004394	0.04272	1	2	RAC1
Pubmed	25416276	Enforced differentiation of Dnmt3a-null bone marrow leads to failure with c-Kit mutations driving leukemic transformation.	Pubmed	0.002302	1	0.004394	0.04272	1	2	DNMT3A
Pubmed	11980438	Functional MDR1 polymorphisms (G2677T and C3435T) and TCF4 mutations in colorectal tumors with high microsatellite instability.	Pubmed	0.002302	1	0.004394	0.04272	1	2	TCF7L2
Pubmed	21956205	Genome-wide identification of TCF7L2/TCF4 target miRNAs reveals a role for miR-21 in Wnt-driven epithelial cancer.	Pubmed	0.002302	1	0.004394	0.04272	1	2	TCF7L2
Pubmed	9383288	A new spontaneous deletion on chromosome 17 including brachyury.	Pubmed	0.002302	1	0.004394	0.04272	1	2	QKI
Pubmed	33452226	The Wnt Effector TCF7l2 Promotes Oligodendroglial Differentiation by Repressing Autocrine BMP4-Mediated Signaling.	Pubmed	0.002302	1	0.004394	0.04272	1	2	TCF7L2
Pubmed	22134929	DNA methyltransferases1 (DNMT1) and 3a (DNMT3a) colocalize with GAD67-positive neurons in the GAD67-GFP mouse brain.	Pubmed	0.002302	1	0.004394	0.04272	1	2	DNMT3A
Pubmed	24723457	SF3B1 mutations in patients with myelodysplastic syndromes: the mutation is stable during disease evolution.	Pubmed	0.002302	1	0.004394	0.04272	1	2	DNMT3A
Pubmed	17666523	Gene expression profiling reveals a regulatory role for ROR alpha and ROR gamma in phase I and phase II metabolism.	Pubmed	0.002302	1	0.004394	0.04272	1	2	RORA
Pubmed	17460083	BK channels with beta3a subunits generate use-dependent slow afterhyperpolarizing currents by an inactivation-coupled mechanism.	Pubmed	0.002302	1	0.004394	0.04272	1	2	KCNMA1
Pubmed	18840692	Retinoic acid regulates RARalpha-mediated control of translation in dendritic RNA granules during homeostatic synaptic plasticity.	Pubmed	0.002302	1	0.004394	0.04272	1	2	GRIA1
Pubmed	25043299	TIPE1 induces apoptosis by negatively regulating Rac1 activation in hepatocellular carcinoma cells.	Pubmed	0.002302	1	0.004394	0.04272	1	2	RAC1
Pubmed	25043297	DDX3 modulates cell adhesion and motility and cancer cell metastasis via Rac1-mediated signaling pathway.	Pubmed	0.002302	1	0.004394	0.04272	1	2	RAC1
Pubmed	25483087	Inhibition of C-terminal binding protein attenuates transcription factor 4 signaling to selectively target colon cancer stem cells.	Pubmed	0.002302	1	0.004394	0.04272	1	2	TCF7L2
Pubmed	31037731	Transcription factor 7-like 2-associated signaling mechanism in regulating cementum generation by the NF-?B pathway.	Pubmed	0.002302	1	0.004394	0.04272	1	2	TCF7L2
Pubmed	21420386	Calcineurin stimulates the expression of inflammatory factors in RAW 264.7 cells by interacting with proteasome subunit alpha type 6.	Pubmed	0.002302	1	0.004394	0.04272	1	2	PPP3CA
Pubmed	14623895	Engagement of CD44 promotes Rac activation and CD44 cleavage during tumor cell migration.	Pubmed	0.002302	1	0.004394	0.04272	1	2	RAC1
Pubmed	27219007	CTCF and CohesinSA-1 Mark Active Promoters and Boundaries of Repressive Chromatin Domains in Primary Human Erythroid Cells.	Pubmed	0.002302	1	0.004394	0.04272	1	2	STAG1
Pubmed	29353061	Next-Generation Sequencing to Detect Deletion of RB1 and ERBB4 Genes in Chromophobe Renal Cell Carcinoma: A Potential Role in Distinguishing Chromophobe Renal Cell Carcinoma from Renal Oncocytoma.	Pubmed	0.002302	1	0.004394	0.04272	1	2	ERBB4
Pubmed	25070892	The angiotensin II type 1 receptor (AT1R) closely interacts with large conductance voltage- and Ca2+-activated K+ (BK) channels and inhibits their activity independent of G-protein activation.	Pubmed	0.002302	1	0.004394	0.04272	1	2	KCNMA1
Pubmed	20467490	Depletion of DNMT3A suppressed cell proliferation and restored PTEN in hepatocellular carcinoma cell.	Pubmed	0.002302	1	0.004394	0.04272	1	2	DNMT3A
Pubmed	19065146	Gene discovery through imaging genetics: identification of two novel genes associated with schizophrenia.	Pubmed	0.002302	1	0.004394	0.04272	1	2	RSRC1
Pubmed	32825637	Remodeling of Kv7.1 and Kv7.5 Expression in Vascular Tumors.	Pubmed	0.002302	1	0.004394	0.04272	1	2	KCNQ5
Pubmed	19166515	Contactin-associated protein (Caspr) 2 interacts with carboxypeptidase E in the CNS.	Pubmed	0.002302	1	0.004394	0.04272	1	2	CNTNAP2
Pubmed	18245381	Genome-wide association study shows BCL11A associated with persistent fetal hemoglobin and amelioration of the phenotype of beta-thalassemia.	Pubmed	0.002302	1	0.004394	0.04272	1	2	BCL11A
Pubmed	32561640	The guanine nucleotide exchange factor VAV3 participates in ERBB4-mediated cancer cell migration.	Pubmed	0.002302	1	0.004394	0.04272	1	2	ERBB4
Pubmed	19582487	Disruption of CNTNAP2 and additional structural genome changes in a boy with speech delay and autism spectrum disorder.	Pubmed	0.002302	1	0.004394	0.04272	1	2	CNTNAP2
Pubmed	34982356	Circ_0001588 Upregulates ERBB4 to Promote Glioma Malignant Progression Through Sponging miR-1281.	Pubmed	0.002302	1	0.004394	0.04272	1	2	ERBB4
Pubmed	24434436	Role of SNTA1 in Rac1 activation, modulation of ROS generation, and migratory potential of human breast cancer cells.	Pubmed	0.002302	1	0.004394	0.04272	1	2	RAC1
Pubmed	23758498	Association of transcription factor 4 (TCF4) and protein tyrosine phosphatase, receptor type G (PTPRG) with corneal dystrophies in southern Chinese.	Pubmed	0.002302	1	0.004394	0.04272	1	2	TCF4
Pubmed	12359337	The human DNA methyltransferases DNMT3A and DNMT3B have two types of promoters with different CpG contents.	Pubmed	0.002302	1	0.004394	0.04272	1	2	DNMT3A
Pubmed	28763457	ROR?t and ROR? signature genes in human Th17 cells.	Pubmed	0.002302	1	0.004394	0.04272	1	2	RORA
Pubmed	17244648	Rac1 and Rac3 have opposing functions in cell adhesion and differentiation of neuronal cells.	Pubmed	0.002302	1	0.004394	0.04272	1	2	RAC1
Pubmed	16793906	Activated calcineurin ameliorates contraction-induced injury to skeletal muscles of mdx dystrophic mice.	Pubmed	0.002302	1	0.004394	0.04272	1	2	PPP3CA
Pubmed	20426865	Benzo[a]pyrene diol epoxide suppresses retinoic acid receptor-beta2 expression by recruiting DNA (cytosine-5-)-methyltransferase 3A.	Pubmed	0.002302	1	0.004394	0.04272	1	2	DNMT3A
Pubmed	12038964	Implication of the small GTPase Rac1 in the generation of reactive oxygen species in response to beta-amyloid in C6 astroglioma cells.	Pubmed	0.002302	1	0.004394	0.04272	1	2	RAC1
Pubmed	22137120	Interferon gamma induces actin polymerization, Rac1 activation and down regulates phagocytosis in human monocytic cells.	Pubmed	0.002302	1	0.004394	0.04272	1	2	RAC1
Pubmed	28725178	Different Forms of AMPA Receptor Mediated LTP and Their Correlation to the Spatial Working Memory Formation.	Pubmed	0.002302	1	0.004394	0.04272	1	2	GRIA1
Pubmed	28646017	ROR? modulates semaphorin 3E transcription and neurovascular interaction in pathological retinal angiogenesis.	Pubmed	0.002302	1	0.004394	0.04272	1	2	RORA
Pubmed	22227154	MicroRNA-214 inhibits angiogenesis by targeting Quaking and reducing angiogenic growth factor release.	Pubmed	0.002302	1	0.004394	0.04272	1	2	QKI
Pubmed	21613417	WNK4 kinase inhibits Maxi K channel activity by a kinase-dependent mechanism.	Pubmed	0.002302	1	0.004394	0.04272	1	2	KCNMA1
Pubmed	23301017	Discovery, validation and characterization of Erbb4 and Nrg1 haplotypes using data from three genome-wide association studies of schizophrenia.	Pubmed	0.002302	1	0.004394	0.04272	1	2	ERBB4
Pubmed	19244516	Neuregulin signaling is dispensable for NMDA- and GABA(A)-receptor expression in the cerebellum in vivo.	Pubmed	0.002302	1	0.004394	0.04272	1	2	ERBB4
Pubmed	25545823	The extracellular fragment of GPNMB (Glycoprotein nonmelanosoma protein B, osteoactivin) improves memory and increases hippocampal GluA1 levels in mice.	Pubmed	0.002302	1	0.004394	0.04272	1	2	GRIA1
Pubmed	21693584	The F-BAR domain protein PACSIN2 associates with Rac1 and regulates cell spreading and migration.	Pubmed	0.002302	1	0.004394	0.04272	1	2	RAC1
Pubmed	34658338	Visualizing synaptic plasticity in vivo by large-scale imaging of endogenous AMPA receptors.	Pubmed	0.002302	1	0.004394	0.04272	1	2	GRIA1
Pubmed	33837249	Conditional RAC1 knockout in motor neurons restores H-reflex rate-dependent depression after spinal cord injury.	Pubmed	0.002302	1	0.004394	0.04272	1	2	RAC1
Pubmed	25128586	The small GTPases RhoA and Rac1 regulate cerebellar development by controlling cell morphogenesis, migration and foliation.	Pubmed	0.002302	1	0.004394	0.04272	1	2	RAC1
Pubmed	15797875	Dissection of synapse induction by neuroligins: effect of a neuroligin mutation associated with autism.	Pubmed	0.002302	1	0.004394	0.04272	1	2	NRXN1
Pubmed	23922987	The retinoid-related orphan receptor ROR? promotes keratinocyte differentiation via FOXN1.	Pubmed	0.002302	1	0.004394	0.04272	1	2	RORA
Pubmed	22023324	Burkholderia cenocepacia disrupts host cell actin cytoskeleton by inactivating Rac and Cdc42.	Pubmed	0.002302	1	0.004394	0.04272	1	2	RAC1
Pubmed	6871684	Myelination of jp,jpmsd, and qk axons by normal glia in vitro: ultrastructural and autoradiographic evidence.	Pubmed	0.002302	1	0.004394	0.04272	1	2	QKI
Pubmed	3422415	Saturation germ line mutagenesis of the murine t region including a lethal allele at the quaking locus.	Pubmed	0.002302	1	0.004394	0.04272	1	2	QKI
Pubmed	19478199	Physical and functional interaction between calcineurin and the cardiac L-type Ca2+ channel.	Pubmed	0.002302	1	0.004394	0.04272	1	2	PPP3CA
Pubmed	25498973	The type 2 diabetes associated rs7903146 T allele within TCF7L2 is significantly under-represented in Hereditary Multiple Exostoses: insights into pathogenesis.	Pubmed	0.002302	1	0.004394	0.04272	1	2	TCF7L2
Pubmed	34533678	Knockdown of Dnmt1 and Dnmt3a gene expression disrupts preimplantation embryo development through global DNA methylation.	Pubmed	0.002302	1	0.004394	0.04272	1	2	DNMT3A
Pubmed	12716924	Ligand-dependent recruitment of the ErbB4 signaling complex into neuronal lipid rafts.	Pubmed	0.002302	1	0.004394	0.04272	1	2	ERBB4
Pubmed	33852856	Dihydroceramide desaturase regulates the compartmentalization of Rac1 for neuronal oxidative stress.	Pubmed	0.002302	1	0.004394	0.04272	1	2	RAC1
Pubmed	34109430	MicroRNA?142?3p suppresses cell proliferation, invasion and epithelial?to?mesenchymal transition via RAC1?ERK1/2 signaling in colorectal cancer.	Pubmed	0.002302	1	0.004394	0.04272	1	2	RAC1
Pubmed	20203090	Crucial role of the small GTPase Rac1 in insulin-stimulated translocation of glucose transporter 4 to the mouse skeletal muscle sarcolemma.	Pubmed	0.002302	1	0.004394	0.04272	1	2	RAC1
Pubmed	33495437	Tumor exosome promotes Th17 cell differentiation by transmitting the lncRNA CRNDE-h in colorectal cancer.	Pubmed	0.002302	1	0.004394	0.04272	1	2	RORA
Pubmed	32471868	Genetic disruption of the small GTPase RAC1 prevents plexiform neurofibroma formation in mice with neurofibromatosis type 1	Pubmed	0.002302	1	0.004394	0.04272	1	2	RAC1
Pubmed	27677595	Loss of Dnmt3a induces CLL and PTCL with distinct methylomes and transcriptomes in mice.	Pubmed	0.002302	1	0.004394	0.04272	1	2	DNMT3A
Pubmed	23754954	USF1 and hSET1A mediated epigenetic modifications regulate lineage differentiation and HoxB4 transcription.	Pubmed	0.002302	1	0.004394	0.04272	1	2	SETD1A
Pubmed	23063684	Cholesterol sulfate induces expression of the skin barrier protein filaggrin in normal human epidermal keratinocytes through induction of ROR?.	Pubmed	0.002302	1	0.004394	0.04272	1	2	RORA
Pubmed	32427713	The protective role of Neuregulin1-ErbB4 signaling in a chronic social defeat stress model.	Pubmed	0.002302	1	0.004394	0.04272	1	2	ERBB4
Pubmed	34610317	Attenuation of apoptotic cell detection triggers thymic regeneration after damage.	Pubmed	0.002302	1	0.004394	0.04272	1	2	RAC1
Pubmed	30656477	Genotypes of HLA, TCF7L2, and FTO as potential modifiers of the association between sweetened beverage consumption and risk of LADA and type 2 diabetes.	Pubmed	0.002302	1	0.004394	0.04272	1	2	TCF7L2
Pubmed	21723921	Shaping of action potentials by type I and type II large-conductance Ca²+-activated K+ channels.	Pubmed	0.002302	1	0.004394	0.04272	1	2	KCNMA1
Pubmed	19534813	Characterization of sequences in human TWIST required for nuclear localization.	Pubmed	0.002302	1	0.004394	0.04272	1	2	TCF4
Pubmed	29046393	Rac1-stimulated macropinocytosis enhances G?? activation of PI3K?.	Pubmed	0.002302	1	0.004394	0.04272	1	2	RAC1
Pubmed	35101966	Daam2 Regulates Myelin Structure and the Oligodendrocyte Actin Cytoskeleton through Rac1 and Gelsolin.	Pubmed	0.002302	1	0.004394	0.04272	1	2	RAC1
Pubmed	27436754	The B-cell receptor BR3 modulates cellular branching via Rac1 during neuronal migration.	Pubmed	0.002302	1	0.004394	0.04272	1	2	RAC1
Pubmed	28552414	QKI6B mRNA levels are upregulated in schizophrenia and predict GFAP expression.	Pubmed	0.002302	1	0.004394	0.04272	1	2	QKI
Pubmed	16242404	A splice code for trans-synaptic cell adhesion mediated by binding of neuroligin 1 to alpha- and beta-neurexins.	Pubmed	0.002302	1	0.004394	0.04272	1	2	NRXN1
Pubmed	32112978	Inhibitory effects of ceramide kinase on Rac1 activation, lamellipodium formation, cell migration, and metastasis of A549 lung cancer cells.	Pubmed	0.002302	1	0.004394	0.04272	1	2	RAC1
Pubmed	28655780	DNMT3A and TET2 dominate clonal hematopoiesis and demonstrate benign phenotypes and different genetic predispositions.	Pubmed	0.002302	1	0.004394	0.04272	1	2	DNMT3A
Pubmed	34758330	TIAM1-RAC1 promote small-cell lung cancer cell survival through antagonizing Nur77-induced BCL2 conformational change.	Pubmed	0.002302	1	0.004394	0.04272	1	2	RAC1
Pubmed	26645485	Transmigration characteristics of breast cancer and melanoma cells through the brain endothelium: Role of Rac and PI3K.	Pubmed	0.002302	1	0.004394	0.04272	1	2	RAC1
Pubmed	31891524	Decreased amplitude and reliability of odor-evoked responses in two mouse models of autism.	Pubmed	0.002302	1	0.004394	0.04272	1	2	CNTNAP2
Pubmed	23172836	Pivotal role of Rho-associated kinase 2 in generating the intrinsic circadian rhythm of vascular contractility.	Pubmed	0.002302	1	0.004394	0.04272	1	2	RORA
Pubmed	30614793	Frameshift mutation of candidate tumor suppressor genes QK1 and TMEFF2 in gastric and colorectal cancers.	Pubmed	0.002302	1	0.004394	0.04272	1	2	QKI
Pubmed	32468273	An investigation of genetic variability of DNA methyltransferases DNMT3A and 3B does not provide evidence for a major role in the pathogenesis of panic disorder and dimensional anxiety phenotypes.	Pubmed	0.002302	1	0.004394	0.04272	1	2	DNMT3A
Pubmed	10023812	Differential distribution of ionotropic glutamate receptor subunits in the rat olfactory bulb.	Pubmed	0.002302	1	0.004394	0.04272	1	2	GRIA1
Pubmed	34773997	Dnmt3a is downregulated by Stat5a and mediates G0/G1 arrest by suppressing the miR-17-5p/Cdkn1a axis in Jak2	Pubmed	0.002302	1	0.004394	0.04272	1	2	DNMT3A
Pubmed	1920537	Oligodendrocytes and myelin sheaths in normal, quaking and shiverer brains are enriched in iron.	Pubmed	0.002302	1	0.004394	0.04272	1	2	QKI
Pubmed	21317380	Neuregulin receptor ErbB4 functions as a transcriptional cofactor for the expression of surfactant protein B in the fetal lung.	Pubmed	0.002302	1	0.004394	0.04272	1	2	ERBB4
Pubmed	30481052	MicroRNA-3666 inhibits lung cancer cell proliferation, migration, and invasiveness by targeting BPTF.	Pubmed	0.002302	1	0.004394	0.04272	1	2	BPTF
Pubmed	21764279	Capsaicin represses transcriptional activity of ?-catenin in human colorectal cancer cells.	Pubmed	0.002302	1	0.004394	0.04272	1	2	TCF7L2
Pubmed	12486122	Activation of heterotrimeric G proteins by a high energy phosphate transfer via nucleoside diphosphate kinase (NDPK) B and Gbeta subunits. Specific activation of Gsalpha by an NDPK B.Gbetagamma complex in H10 cells.	Pubmed	0.002302	1	0.004394	0.04272	1	2	GNB1
Pubmed	27658436	APOL1, ?-thalassemia, and BCL11A variants as a genetic risk profile for progression of chronic kidney disease in sickle cell anemia.	Pubmed	0.002302	1	0.004394	0.04272	1	2	BCL11A
Pubmed	2204029	Characterization of unr; a gene closely linked to N-ras.	Pubmed	0.002302	1	0.004394	0.04272	1	2	CSDE1
Pubmed	22060133	?-Synuclein oligomers oppose long-term potentiation and impair memory through a calcineurin-dependent mechanism: relevance to human synucleopathic diseases.	Pubmed	0.002302	1	0.004394	0.04272	1	2	PPP3CA
Pubmed	27129236	MicroRNA-214 Promotes Dendritic Development by Targeting the Schizophrenia-associated Gene Quaking (Qki).	Pubmed	0.002302	1	0.004394	0.04272	1	2	QKI
Pubmed	9618760	The role of E-proteins in B- and T-lymphocyte development.	Pubmed	0.002302	1	0.004394	0.04272	1	2	TCF4
Pubmed	23184663	Rac1 controls the subcellular localization of the Rho guanine nucleotide exchange factor Net1A to regulate focal adhesion formation and cell spreading.	Pubmed	0.002302	1	0.004394	0.04272	1	2	RAC1
Pubmed	24265291	miR-320a suppresses colorectal cancer progression by targeting Rac1.	Pubmed	0.002302	1	0.004394	0.04272	1	2	RAC1
Pubmed	30360226	ErbB4/KITENIN-Mediated Signaling is Activated in Cetuximab-Resistant Colorectal Cancer Cells.	Pubmed	0.002302	1	0.004394	0.04272	1	2	ERBB4
Pubmed	35165120	Muscle stem cell polarity requires QKI-mediated alternative splicing of Integrin Alpha-7 (Itga7).	Pubmed	0.002302	1	0.004394	0.04272	1	2	QKI
Pubmed	25224588	A sequence variant in human KALRN impairs protein function and coincides with reduced cortical thickness.	Pubmed	0.002302	1	0.004394	0.04272	1	2	RAC1
Pubmed	22157745	A palmitoylation switch mechanism regulates Rac1 function and membrane organization.	Pubmed	0.002302	1	0.004394	0.04272	1	2	RAC1
Pubmed	25968143	FUS regulates AMPA receptor function and FTLD/ALS-associated behaviour via GluA1 mRNA stabilization.	Pubmed	0.002302	1	0.004394	0.04272	1	2	GRIA1
Pubmed	19481955	The upgraded role of HER3 and HER4 receptors in breast cancer.	Pubmed	0.002302	1	0.004394	0.04272	1	2	ERBB4
Pubmed	33627404	The amino-terminal domain of GluA1 mediates LTP maintenance via interaction with neuroplastin-65.	Pubmed	0.002302	1	0.004394	0.04272	1	2	GRIA1
Pubmed	19203999	Calcineurin activates cytoglobin transcription in hypoxic myocytes.	Pubmed	0.002302	1	0.004394	0.04272	1	2	PPP3CA
Pubmed	34711683	Calcineurin regulates the stability and activity of estrogen receptor ?.	Pubmed	0.002302	1	0.004394	0.04272	1	2	PPP3CA
Pubmed	9328355	Transcriptional activation and repression by RORalpha, an orphan nuclear receptor required for cerebellar development.	Pubmed	0.002302	1	0.004394	0.04272	1	2	RORA
Pubmed	17945187	Inter-conversion of neuregulin2 full and partial agonists for ErbB4.	Pubmed	0.002302	1	0.004394	0.04272	1	2	ERBB4
Pubmed	22956547	RAC1 in keratinocytes regulates crosstalk to immune cells by Arp2/3-dependent control of STAT1.	Pubmed	0.002302	1	0.004394	0.04272	1	2	RAC1
Pubmed	28419882	Novel homozygous FANCL mutation and somatic heterozygous SETBP1 mutation in a Chinese girl with Fanconi Anemia.	Pubmed	0.002302	1	0.004394	0.04272	1	2	SETBP1
Pubmed	20485196	Impaired glucose tolerance and insulin resistance in survivors of childhood acute lymphoblastic leukemia: prevalence and risk factors.	Pubmed	0.002302	1	0.004394	0.04272	1	2	TCF7L2
Pubmed	23237801	Direct molecular interaction of caveolin-3 with KCa1.1 channel in living HEK293 cell expression system.	Pubmed	0.002302	1	0.004394	0.04272	1	2	KCNMA1
Pubmed	19171023	Removal of cell surface heparan sulfate increases TACE activity and cleavage of ErbB4 receptor.	Pubmed	0.002302	1	0.004394	0.04272	1	2	ERBB4
Pubmed	23292607	Knockdown of Coronin-1C disrupts Rac1 activation and impairs tumorigenic potential in hepatocellular carcinoma cells.	Pubmed	0.002302	1	0.004394	0.04272	1	2	RAC1
Pubmed	11713255	Role of MLK3-mediated activation of p70 S6 kinase in Rac1 transformation.	Pubmed	0.002302	1	0.004394	0.04272	1	2	RAC1
Pubmed	30536651	Perturbed expression pattern of the immediate early gene Arc in the dentate gyrus of GluA1 C-terminal palmitoylation-deficient mice.	Pubmed	0.002302	1	0.004394	0.04272	1	2	GRIA1
Pubmed	21067377	DNMT3A mutations in acute myeloid leukemia.	Pubmed	0.002302	1	0.004394	0.04272	1	2	DNMT3A
Pubmed	28317937	Identification of cancer-associated missense mutations in hace1 that impair cell growth control and Rac1 ubiquitylation.	Pubmed	0.002302	1	0.004394	0.04272	1	2	RAC1
Pubmed	36819097	Developmental deficits of MGE-derived interneurons in the	Pubmed	0.002302	1	0.004394	0.04272	1	2	CNTNAP2
Pubmed	26299439	Pathway-Based Genome-wide Association Studies Reveal That the Rac1 Pathway Is Associated with Plasma Adiponectin Levels.	Pubmed	0.002302	1	0.004394	0.04272	1	2	RAC1
Pubmed	32662420	Recurrent circuitry is required to stabilize piriform cortex odor representations across brain states.	Pubmed	0.002302	1	0.004394	0.04272	1	2	NTNG1
Pubmed	23733346	A novel pathway spatiotemporally activates Rac1 and redox signaling in response to fluid shear stress.	Pubmed	0.002302	1	0.004394	0.04272	1	2	RAC1
Pubmed	26780728	Development of an ErbB4 monoclonal antibody that blocks neuregulin-1-induced ErbB4 activation in cancer cells.	Pubmed	0.002302	1	0.004394	0.04272	1	2	ERBB4
Pubmed	9582364	Role of Sp proteins and RORalpha in transcription regulation of murine prosaposin.	Pubmed	0.002302	1	0.004394	0.04272	1	2	RORA
Pubmed	24324008	Distinct functions of human cohesin-SA1 and cohesin-SA2 in double-strand break repair.	Pubmed	0.002302	1	0.004394	0.04272	1	2	STAG1
Pubmed	22024429	Expression of retinoic acid-related orphan receptor alpha and its responsive genes in human endometrium regulated by cholesterol sulfate.	Pubmed	0.002302	1	0.004394	0.04272	1	2	RORA
Pubmed	27396912	Methylation of LOXL1 Promoter by DNMT3A in Aged Human Skin Fibroblasts.	Pubmed	0.002302	1	0.004394	0.04272	1	2	DNMT3A
Pubmed	18502673	Lack of a significant role of P-Rex1, a major regulator of macrophage Rac1 activation and chemotaxis, in atherogenesis.	Pubmed	0.002302	1	0.004394	0.04272	1	2	RAC1
Pubmed	24142618	Evaluation of patients with nasal polyps about the possible association of desmosomal junctions, RORA and PDE4D gene.	Pubmed	0.002302	1	0.004394	0.04272	1	2	RORA
Pubmed	10934045	Involvement of Iba1 in membrane ruffling and phagocytosis of macrophages/microglia.	Pubmed	0.002302	1	0.004394	0.04272	1	2	RAC1
Pubmed	18162557	The RCK2 domain of the human BKCa channel is a calcium sensor.	Pubmed	0.002302	1	0.004394	0.04272	1	2	KCNMA1
Pubmed	32799011	Serum and CSF cytokine levels mirror different neuroimmunological mechanisms in patients with LGI1 and Caspr2 encephalitis.	Pubmed	0.002302	1	0.004394	0.04272	1	2	CNTNAP2
Pubmed	7502080	Early-onset epilepsy and postnatal lethality associated with an editing-deficient GluR-B allele in mice.	Pubmed	0.002302	1	0.004394	0.04272	1	2	GRIA1
Pubmed	32117963	Parvalbumin Interneuron Activation-Dependent Adult Hippocampal Neurogenesis Is Required for Treadmill Running to Reverse Schizophrenia-Like Phenotypes.	Pubmed	0.002302	1	0.004394	0.04272	1	2	ERBB4
Pubmed	31368584	SALM1 controls synapse development by promoting F-actin/PIP2-dependent Neurexin clustering.	Pubmed	0.002302	1	0.004394	0.04272	1	2	NRXN1
Pubmed	19733666	Reduced calcineurin protein levels and activity in exon-1 mouse models of Huntington's disease: role in excitotoxicity.	Pubmed	0.002302	1	0.004394	0.04272	1	2	PPP3CA
Pubmed	12093789	A novel mechanism for the regulation of amyloid precursor protein metabolism.	Pubmed	0.002302	1	0.004394	0.04272	1	2	DOCK3
Pubmed	20426825	Increased Rac1 activity and Pak1 overexpression are associated with lymphovascular invasion and lymph node metastasis of upper urinary tract cancer.	Pubmed	0.002302	1	0.004394	0.04272	1	2	RAC1
Pubmed	31974459	A lysosomal K	Pubmed	0.002302	1	0.004394	0.04272	1	2	KCNMA1
Pubmed	20054294	KCNJ11 Lys23Glu and TCF7L2 rs290487(C/T) polymorphisms affect therapeutic efficacy of repaglinide in Chinese patients with type 2 diabetes.	Pubmed	0.002302	1	0.004394	0.04272	1	2	TCF7L2
Pubmed	30776328	Protein phosphatase PPP3CA (calcineurin A) down-regulates hypoxia-inducible factor transcriptional activity.	Pubmed	0.002302	1	0.004394	0.04272	1	2	PPP3CA
Pubmed	24438167	miR-302b is a potential molecular marker of esophageal squamous cell carcinoma and functions as a tumor suppressor by targeting ErbB4.	Pubmed	0.002302	1	0.004394	0.04272	1	2	ERBB4
Pubmed	31578236	Inhibiting SUMO1-mediated SUMOylation induces autophagy-mediated cancer cell death and reduces tumour cell invasion via RAC1.	Pubmed	0.002302	1	0.004394	0.04272	1	2	RAC1
Pubmed	11030651	Localized Rac activation dynamics visualized in living cells.	Pubmed	0.002302	1	0.004394	0.04272	1	2	RAC1
Pubmed	20889500	Requirement of TCF7L2 for TGF-beta-dependent transcriptional activation of the TMEPAI gene.	Pubmed	0.002302	1	0.004394	0.04272	1	2	TCF7L2
Pubmed	12805377	Structural basis for the signaling specificity of RhoG and Rac1 GTPases.	Pubmed	0.002302	1	0.004394	0.04272	1	2	RAC1
Pubmed	26045547	Disruption of the NF-?B/NLRP3 connection by melatonin requires retinoid-related orphan receptor-? and blocks the septic response in mice.	Pubmed	0.002302	1	0.004394	0.04272	1	2	RORA
Pubmed	28450422	Characterization of a Dual Rac/Cdc42 Inhibitor MBQ-167 in Metastatic Cancer.	Pubmed	0.002302	1	0.004394	0.04272	1	2	RAC1
Pubmed	18653540	Phosphorylation and activation of the Rac1 and Cdc42 GEF Asef in A431 cells stimulated by EGF.	Pubmed	0.002302	1	0.004394	0.04272	1	2	RAC1
Pubmed	12796785	Neurexin mediates the assembly of presynaptic terminals.	Pubmed	0.002302	1	0.004394	0.04272	1	2	NRXN1
Pubmed	16580093	Differential co-expression of AMPA receptor subunits in substance P receptor-containing neurons of basal forebrain regions of C57/BL mice.	Pubmed	0.002302	1	0.004394	0.04272	1	2	GRIA1
Pubmed	36383651	Somatosensory cortical signature of facial nociception and vibrotactile touch-induced analgesia.	Pubmed	0.002302	1	0.004394	0.04272	1	2	NTNG1
Pubmed	22658956	Tissue inducible Lifeact expression allows visualization of actin dynamics in vivo and ex vivo.	Pubmed	0.002302	1	0.004394	0.04272	1	2	RAC1
Pubmed	27653684	Bcl11a Deficiency Leads to Hematopoietic Stem Cell Defects with an Aging-like Phenotype.	Pubmed	0.002302	1	0.004394	0.04272	1	2	BCL11A
Pubmed	19684199	Modulation of reactive oxygen species by Rac1 or catalase prevents asbestos-induced pulmonary fibrosis.	Pubmed	0.002302	1	0.004394	0.04272	1	2	RAC1
Pubmed	24796269	Clinicopathologic and molecular characterization of myeloid neoplasms harboring isochromosome 17(q10).	Pubmed	0.002302	1	0.004394	0.04272	1	2	SETBP1
Pubmed	24374327	Neuregulin 1/ErbB4 enhances synchronized oscillations of prefrontal cortex neurons via inhibitory synapses.	Pubmed	0.002302	1	0.004394	0.04272	1	2	ERBB4
Pubmed	28130419	The retinoic acid receptor-related orphan receptor ? positively regulates tight junction protein claudin domain-containing 1 mRNA expression in human brain endothelial cells.	Pubmed	0.002302	1	0.004394	0.04272	1	2	RORA
Pubmed	8631991	The Ras-related GTPase Rac1 binds tubulin.	Pubmed	0.002302	1	0.004394	0.04272	1	2	RAC1
Pubmed	29367641	C9ORF72 repeat expansion causes vulnerability of motor neurons to Ca	Pubmed	0.002302	1	0.004394	0.04272	1	2	GRIA1
Pubmed	21843653	New insights in endosomal dynamics and AMPA receptor trafficking.	Pubmed	0.002302	1	0.004394	0.04272	1	2	GRIA1
Pubmed	24374334	Rotenone induces neurotoxicity through Rac1-dependent activation of NADPH oxidase in SHSY-5Y cells.	Pubmed	0.002302	1	0.004394	0.04272	1	2	RAC1
Pubmed	22699492	A single ligand is sufficient to activate EGFR dimers.	Pubmed	0.002302	1	0.004394	0.04272	1	2	ERBB4
Pubmed	31703632	Cooperation of Dnmt3a R878H with Nras G12D promotes leukemogenesis in knock-in mice: a pilot study.	Pubmed	0.002302	1	0.004394	0.04272	1	2	DNMT3A
Pubmed	33054062	Transcription factor 4 (<i>TCF4</i>) expression predicts clinical outcome in <i>RUNX1</i> mutated and translocated acute myeloid leukemia.	Pubmed	0.002302	1	0.004394	0.04272	1	2	TCF4
Pubmed	26497390	Contactin?associated protein?like 2 expression in SH?SY5Y cells is upregulated by a FOXP2 mutant with a shortened poly?glutamine tract.	Pubmed	0.002302	1	0.004394	0.04272	1	2	CNTNAP2
Pubmed	21828072	Mitochondrial redox signalling by p66Shc mediates ALS-like disease through Rac1 inactivation.	Pubmed	0.002302	1	0.004394	0.04272	1	2	RAC1
Pubmed	21940819	Inhibition of Rac GTPase signaling and downstream prosurvival Bcl-2 proteins as combination targeted therapy in MLL-AF9 leukemia.	Pubmed	0.002302	1	0.004394	0.04272	1	2	RAC1
Pubmed	28303350	Immunohistochemical evaluation of Klotho and DNA methyltransferase 3a in oral squamous cell carcinomas.	Pubmed	0.002302	1	0.004394	0.04272	1	2	DNMT3A
Pubmed	21576263	De novo DNA methylation by Dnmt3a and Dnmt3b is dispensable for nuclear reprogramming of somatic cells to a pluripotent state.	Pubmed	0.002302	1	0.004394	0.04272	1	2	DNMT3A
Pubmed	24308844	Molecular origin of the binding of WWOX tumor suppressor to ErbB4 receptor tyrosine kinase.	Pubmed	0.002302	1	0.004394	0.04272	1	2	ERBB4
Pubmed	29884911	RAC1-GTP promotes epithelial-mesenchymal transition and invasion of colorectal cancer by activation of STAT3.	Pubmed	0.002302	1	0.004394	0.04272	1	2	RAC1
Pubmed	19917258	Activation of the WAVE complex by coincident signals controls actin assembly.	Pubmed	0.002302	1	0.004394	0.04272	1	2	RAC1
Pubmed	26058934	Association of rs12255372 (TCF7L2) and D76N (PDX-1) Polymorphisms with Type 2 Diabetes in a Population Living in Northeast Iran.	Pubmed	0.002302	1	0.004394	0.04272	1	2	TCF7L2
Pubmed	15821743	The orphan nuclear receptor RORalpha regulates circadian transcription of the mammalian core-clock Bmal1.	Pubmed	0.002302	1	0.004394	0.04272	1	2	RORA
Pubmed	16807291	GEP100/BRAG2: activator of ADP-ribosylation factor 6 for regulation of cell adhesion and actin cytoskeleton via E-cadherin and alpha-catenin.	Pubmed	0.002302	1	0.004394	0.04272	1	2	IQSEC1
Pubmed	34110575	The roles of Cdc42 and Rac1 in the formation of plasma membrane protrusions in cancer epithelial HeLa cells.	Pubmed	0.002302	1	0.004394	0.04272	1	2	RAC1
Pubmed	28167789	restrains mast cell inflammatory responses.	Pubmed	0.002302	1	0.004394	0.04272	1	2	DNMT3A
Pubmed	21777626	Estrogen-induced upregulation of Sftpb requires transcriptional control of neuregulin receptor ErbB4 in mouse lung type II epithelial cells.	Pubmed	0.002302	1	0.004394	0.04272	1	2	ERBB4
Pubmed	35996498	Genotypes and Haplotypes in the	Pubmed	0.002302	1	0.004394	0.04272	1	2	TCF7L2
Pubmed	11422783	Endothelial nitric oxide synthase and caveolin-1 are co-localized in sinusoidal endothelial fenestrae.	Pubmed	0.002302	1	0.004394	0.04272	1	2	RAC1
Pubmed	30446664	Optogenetic dissection of Rac1 and Cdc42 gradient shaping.	Pubmed	0.002302	1	0.004394	0.04272	1	2	RAC1
Pubmed	25254322	Platelet count mediates the contribution of a genetic variant in LRRC16A to ARDS risk.	Pubmed	0.002302	1	0.004394	0.04272	1	2	JMJD1C
Pubmed	26279033	Carbon-Ion Irradiation Suppresses Migration and Invasiveness of Human Pancreatic Carcinoma Cells MIAPaCa-2 via Rac1 and RhoA Degradation.	Pubmed	0.002302	1	0.004394	0.04272	1	2	RAC1
Pubmed	22036506	The E3 ubiquitin-ligase HACE1 catalyzes the ubiquitylation of active Rac1.	Pubmed	0.002302	1	0.004394	0.04272	1	2	RAC1
Pubmed	32134451	Effect of increased expression of both ras-related C3 botulinum toxin substrate 1 and p21-activated kinase 1 in patients with N0M0 upper urinary tract urothelial carcinoma and cancer-free surgical margins.	Pubmed	0.002302	1	0.004394	0.04272	1	2	RAC1
Pubmed	11931652	Promoter characterization of the novel human matrix metalloproteinase-26 gene: regulation by the T-cell factor-4 implies specific expression of the gene in cancer cells of epithelial origin.	Pubmed	0.002302	1	0.004394	0.04272	1	2	TCF7L2
Pubmed	31793126	RhoG/Rac1 signaling pathway involved in migration and invasion of salivary adenoid cystic carcinoma cells.	Pubmed	0.002302	1	0.004394	0.04272	1	2	RAC1
Pubmed	25075639	A Rac1-independent role for P-Rex1 in melanoblasts.	Pubmed	0.002302	1	0.004394	0.04272	1	2	RAC1
Pubmed	23626738	Low voltage activation of KCa1.1 current by Cav3-KCa1.1 complexes.	Pubmed	0.002302	1	0.004394	0.04272	1	2	KCNMA1
Pubmed	18772132	Goodpasture antigen-binding protein is a soluble exportable protein that interacts with type IV collagen. Identification of novel membrane-bound isoforms.	Pubmed	0.002302	1	0.004394	0.04272	1	2	CERT1
Pubmed	36326272	HPV-18E6 Inhibits Interactions between TANC2 and SNX27 in a PBM-Dependent Manner and Promotes Increased Cell Proliferation.	Pubmed	0.002302	1	0.004394	0.04272	1	2	TANC2
Pubmed	27129186	Macrophage TCF-4 co-activates p65 to potentiate chronic inflammation and insulin resistance in mice.	Pubmed	0.002302	1	0.004394	0.04272	1	2	TCF4
Pubmed	18948576	A retroviral mutagenesis screen reveals strong cooperation between Bcl11a overexpression and loss of the Nf1 tumor suppressor gene.	Pubmed	0.002302	1	0.004394	0.04272	1	2	BCL11A
Pubmed	27974827	Investigating the human Calcineurin Interaction Network using the ??LxVP SLiM.	Pubmed	0.002302	1	0.004394	0.04272	1	2	PPP3CA
Pubmed	26634649	Distinct predictive performance of Rac1 and Cdc42 in cell migration.	Pubmed	0.002302	1	0.004394	0.04272	1	2	RAC1
Pubmed	16846852	Alternative splicing controls selective trans-synaptic interactions of the neuroligin-neurexin complex.	Pubmed	0.002302	1	0.004394	0.04272	1	2	NRXN1
Pubmed	29469608	BCL11A and MDR1 expressions have prognostic impact in patients with acute myeloid leukemia treated with chemotherapy.	Pubmed	0.002302	1	0.004394	0.04272	1	2	BCL11A
Pubmed	35028708	Activation of the NLRP3 inflammasome by RAC1 mediates a new mechanism in diabetic nephropathy.	Pubmed	0.002302	1	0.004394	0.04272	1	2	RAC1
Pubmed	20648624	PED interacts with Rac1 and regulates cell migration/invasion processes in human non-small cell lung cancer cells.	Pubmed	0.002302	1	0.004394	0.04272	1	2	RAC1
Pubmed	26926106	The STAR protein QKI-7 recruits PAPD4 to regulate post-transcriptional polyadenylation of target mRNAs.	Pubmed	0.002302	1	0.004394	0.04272	1	2	QKI
Pubmed	32109419	Opposite Modulation of RAC1 by Mutations in TRIO Is Associated with Distinct, Domain-Specific Neurodevelopmental Disorders.	Pubmed	0.002302	1	0.004394	0.04272	1	2	RAC1
Pubmed	19690049	Sequential signaling in plasma-membrane domains during macropinosome formation in macrophages.	Pubmed	0.002302	1	0.004394	0.04272	1	2	RAC1
Pubmed	7708769	Inflammatory processes induce beta-amyloid precursor protein changes in mouse brain.	Pubmed	0.002302	1	0.004394	0.04272	1	2	RORA
Pubmed	10846166	mGluR1 in cerebellar Purkinje cells essential for long-term depression, synapse elimination, and motor coordination.	Pubmed	0.002302	1	0.004394	0.04272	1	2	GRIA1
Pubmed	1804324	Differential IL-6 mRNA expression by stimulated peripheral macrophages of Staggerer and Lurcher cerebellar mutant mice.	Pubmed	0.002302	1	0.004394	0.04272	1	2	RORA
Pubmed	33398380	miR?375 affects the hedgehog signaling pathway by downregulating RAC1 to inhibit hepatic stellate cell viability and epithelial?mesenchymal transition.	Pubmed	0.002302	1	0.004394	0.04272	1	2	RAC1
Pubmed	19729011	The beta1 subunit of Na+/K+-ATPase interacts with BKCa channels and affects their steady-state expression on the cell surface.	Pubmed	0.002302	1	0.004394	0.04272	1	2	KCNMA1
Pubmed	28252641	Mechanical compression induces VEGFA overexpression in breast cancer via DNMT3A-dependent miR-9 downregulation.	Pubmed	0.002302	1	0.004394	0.04272	1	2	DNMT3A
Pubmed	32249816	The murine ortholog of Kaufman oculocerebrofacial syndrome protein Ube3b regulates synapse number by ubiquitinating Ppp3cc.	Pubmed	0.002302	1	0.004394	0.04272	1	2	UBE3B
Pubmed	27785461	Immature Neurons and Radial Glia, But Not Astrocytes or Microglia, Are Altered in Adult Cntnap2 and Shank3 Mice, Models of Autism.	Pubmed	0.002302	1	0.004394	0.04272	1	2	CNTNAP2
Pubmed	17545671	Cytosolic aspartate aminotransferase, a new partner in adipocyte glyceroneogenesis and an atypical target of thiazolidinedione.	Pubmed	0.002302	1	0.004394	0.04272	1	2	RORA
Pubmed	16567466	Mechanism of beta4 subunit modulation of BK channels.	Pubmed	0.002302	1	0.004394	0.04272	1	2	KCNMA1
Pubmed	29804699	Genetic predictors of testosterone and their associations with cardiovascular disease and risk factors: A Mendelian randomization investigation.	Pubmed	0.002302	1	0.004394	0.04272	1	2	JMJD1C
Pubmed	7935491	RZRs, a new family of retinoid-related orphan receptors that function as both monomers and homodimers.	Pubmed	0.002302	1	0.004394	0.04272	1	2	RORA
Pubmed	20041287	Polymorphisms of TCF7L2 and HHEX genes in Chinese women with polycystic ovary syndrome.	Pubmed	0.002302	1	0.004394	0.04272	1	2	TCF7L2
Pubmed	25086101	Methylation status of blood leukocyte DNA and risk of gastric cancer in a high-risk Chinese population.	Pubmed	0.002302	1	0.004394	0.04272	1	2	TUSC3
Pubmed	28931919	ROR?2 requires LSD1 to enhance tumor progression in breast cancer.	Pubmed	0.002302	1	0.004394	0.04272	1	2	RORA
Pubmed	27605626	Obesogenic and Diabetogenic Effects of High-Calorie Nutrition Require Adipocyte BK Channels.	Pubmed	0.002302	1	0.004394	0.04272	1	2	KCNMA1
Pubmed	28947497	Gain-of-function mutant p53 activates small GTPase Rac1 through SUMOylation to promote tumor progression.	Pubmed	0.002302	1	0.004394	0.04272	1	2	RAC1
Pubmed	24705869	C-terminus of human BKca channel alpha subunit enhances the permeability of the brain endothelial cells by interacting with caveolin-1 and triggering caveolin-1 intracellular trafficking.	Pubmed	0.002302	1	0.004394	0.04272	1	2	KCNMA1
Pubmed	7528941	Association of protein kinase A and protein phosphatase 2B with a common anchoring protein.	Pubmed	0.002302	1	0.004394	0.04272	1	2	PPP3CA
Pubmed	27965390	DNA methylation in the gene body influences MeCP2-mediated gene repression.	Pubmed	0.002302	1	0.004394	0.04272	1	2	DNMT3A
Pubmed	36791204	Microphysiological model of PIK3CA-driven vascular malformations reveals a role of dysregulated Rac1 and mTORC1/2 in lesion formation.	Pubmed	0.002302	1	0.004394	0.04272	1	2	RAC1
Pubmed	20457815	Rac1 is essential for basement membrane-dependent epiblast survival.	Pubmed	0.002302	1	0.004394	0.04272	1	2	RAC1
Pubmed	35279205	Deep phenotyping reveals movement phenotypes in mouse neurodevelopmental models.	Pubmed	0.002302	1	0.004394	0.04272	1	2	CNTNAP2
Pubmed	8612769	A calcium switch for the functional coupling between alpha (hslo) and beta subunits (KV,Ca beta) of maxi K channels.	Pubmed	0.002302	1	0.004394	0.04272	1	2	KCNMA1
Pubmed	26142737	Specific upregulation of RHOA and RAC1 in cancer-associated fibroblasts found at primary tumor and lymph node metastatic sites in breast cancer.	Pubmed	0.002302	1	0.004394	0.04272	1	2	RAC1
Pubmed	20522449	Up-regulation of Tiam1 and Rac1 correlates with poor prognosis in hepatocellular carcinoma.	Pubmed	0.002302	1	0.004394	0.04272	1	2	RAC1
Pubmed	18310224	PDGF-induced human airway smooth muscle cell proliferation requires STAT3 and the small GTPase Rac1.	Pubmed	0.002302	1	0.004394	0.04272	1	2	RAC1
Pubmed	9482736	A new rac target POSH is an SH3-containing scaffold protein involved in the JNK and NF-kappaB signalling pathways.	Pubmed	0.002302	1	0.004394	0.04272	1	2	RAC1
Pubmed	20457834	Activation of BKCa channel is associated with increased apoptosis of cerebrovascular smooth muscle cells in simulated microgravity rats.	Pubmed	0.002302	1	0.004394	0.04272	1	2	KCNMA1
Pubmed	26069238	Genetic ablation of CaV3.2 channels enhances the arterial myogenic response by modulating the RyR-BKCa axis.	Pubmed	0.002302	1	0.004394	0.04272	1	2	KCNMA1
Pubmed	25476147	Ontogeny of CpG island methylation and specificity of DNMT3 methyltransferases during embryonic development in the mouse.	Pubmed	0.002302	1	0.004394	0.04272	1	2	DNMT3A
Pubmed	16772332	Rac1 and Rac2 regulate macrophage morphology but are not essential for migration.	Pubmed	0.002302	1	0.004394	0.04272	1	2	RAC1
Pubmed	20102701	Up-regulated type I collagen expression by the inhibition of Rac1 signaling pathway in human dermal fibroblasts.	Pubmed	0.002302	1	0.004394	0.04272	1	2	RAC1
Pubmed	32204099	Transcription factor 7-like 2 promotes osteogenic differentiation and boron-induced bone repair via lipocalin 2.	Pubmed	0.002302	1	0.004394	0.04272	1	2	TCF7L2
Pubmed	21148011	Activity-dependent ubiquitination of GluA1 mediates a distinct AMPA receptor endocytosis and sorting pathway.	Pubmed	0.002302	1	0.004394	0.04272	1	2	GRIA1
Pubmed	1979057	Chromosomal localization of the genes encoding two forms of the G protein beta polypeptide, beta 1 and beta 3, in man.	Pubmed	0.002302	1	0.004394	0.04272	1	2	GNB1
Pubmed	25383530	Structural insight into autoinhibition and histone H3-induced activation of DNMT3A.	Pubmed	0.002302	1	0.004394	0.04272	1	2	DNMT3A
Pubmed	31619735	Differential protein expression of DARPP-32 versus Calcineurin in the prefrontal cortex and nucleus accumbens in schizophrenia and bipolar disorder.	Pubmed	0.002302	1	0.004394	0.04272	1	2	PPP3CA
Pubmed	7877986	Identification of a Ca2+/calmodulin-dependent protein kinase II regulatory phosphorylation site in non-N-methyl-D-aspartate glutamate receptors.	Pubmed	0.002302	1	0.004394	0.04272	1	2	GRIA1
Pubmed	26205084	Runx1 repression by histone deacetylation is critical for Setbp1-induced mouse myeloid leukemia development.	Pubmed	0.002302	1	0.004394	0.04272	1	2	SETBP1
Pubmed	15861382	Physical and functional interactions between the human DNMT3L protein and members of the de novo methyltransferase family.	Pubmed	0.002302	1	0.004394	0.04272	1	2	DNMT3A
Pubmed	33196842	QKI-5 regulates the alternative splicing of cytoskeletal gene ADD3 in lung cancer.	Pubmed	0.002302	1	0.004394	0.04272	1	2	QKI
Pubmed	11005320	Genetic conservation of the immunophilin-binding domains of human calcineurin A1 and A2.	Pubmed	0.002302	1	0.004394	0.04272	1	2	PPP3CA
Pubmed	23277129	Analysis of two language-related genes in autism: a case-control association study of FOXP2 and CNTNAP2.	Pubmed	0.002302	1	0.004394	0.04272	1	2	CNTNAP2
Pubmed	12499359	Regulation of Rac1 activation by the low density lipoprotein receptor-related protein.	Pubmed	0.002302	1	0.004394	0.04272	1	2	RAC1
Pubmed	30419422	BPTF promotes hepatocellular carcinoma growth by modulating hTERT signaling and cancer stem cell traits.	Pubmed	0.002302	1	0.004394	0.04272	1	2	BPTF
Pubmed	21998251	Correction of sickle cell disease in adult mice by interference with fetal hemoglobin silencing.	Pubmed	0.002302	1	0.004394	0.04272	1	2	BCL11A
Pubmed	23861250	Defective tubulin organization and proplatelet formation in murine megakaryocytes lacking Rac1 and Cdc42.	Pubmed	0.002302	1	0.004394	0.04272	1	2	RAC1
Pubmed	34753394	MicroRNA-22-3p targeted regulating transcription factor 7-like 2 (TCF7L2) constrains the Wnt/?-catenin pathway and malignant behavior in osteosarcoma.	Pubmed	0.002302	1	0.004394	0.04272	1	2	TCF7L2
Pubmed	23195690	Cytoplasmic targeting of the proto-oncogene SET promotes cell spreading and migration.	Pubmed	0.002302	1	0.004394	0.04272	1	2	RAC1
Pubmed	20223770	Chromatin methylation activity of Dnmt3a and Dnmt3a/3L is guided by interaction of the ADD domain with the histone H3 tail.	Pubmed	0.002302	1	0.004394	0.04272	1	2	DNMT3A
Pubmed	24569996	Phosphoregulation of the ceramide transport protein CERT at serine 315 in the interaction with VAMP-associated protein (VAP) for inter-organelle trafficking of ceramide in mammalian cells.	Pubmed	0.002302	1	0.004394	0.04272	1	2	CERT1
Pubmed	24569989	N-terminal isoforms of the large-conductance Ca²?-activated K? channel are differentially modulated by the auxiliary ?1-subunit.	Pubmed	0.002302	1	0.004394	0.04272	1	2	KCNMA1
Pubmed	23296296	Role of Rac1-mineralocorticoid-receptor signalling in renal and cardiac disease.	Pubmed	0.002302	1	0.004394	0.04272	1	2	RAC1
Pubmed	11130063	Crystal structure of Rac1 in complex with the guanine nucleotide exchange region of Tiam1.	Pubmed	0.002302	1	0.004394	0.04272	1	2	RAC1
Pubmed	15619119	Effects of deletion of gria1 or gria2 genes encoding glutamatergic AMPA-receptor subunits on place preference conditioning in mice.	Pubmed	0.002302	1	0.004394	0.04272	1	2	GRIA1
Pubmed	34058848	Activation of Rac1-Mineralocorticoid Receptor Pathway Contributes to Renal Injury in Salt-Loaded	Pubmed	0.002302	1	0.004394	0.04272	1	2	RAC1
Pubmed	23565190	Interaction between retinoid acid receptor-related orphan receptor alpha (RORA) and neuropeptide S receptor 1 (NPSR1) in asthma.	Pubmed	0.002302	1	0.004394	0.04272	1	2	RORA
Pubmed	15591145	erbB-1 and erbB-4 receptors act in concert to facilitate female sexual development and mature reproductive function.	Pubmed	0.002302	1	0.004394	0.04272	1	2	ERBB4
Pubmed	16762923	Direct involvement of the small GTPase Rac in activation of the superoxide-producing NADPH oxidase Nox1.	Pubmed	0.002302	1	0.004394	0.04272	1	2	RAC1
Pubmed	23292715	Perivascular adipose tissue-derived adiponectin activates BK(Ca) channels to induce anticontractile responses.	Pubmed	0.002302	1	0.004394	0.04272	1	2	KCNMA1
Pubmed	18823905	Mouse Dnmt3a preferentially methylates linker DNA and is inhibited by histone H1.	Pubmed	0.002302	1	0.004394	0.04272	1	2	DNMT3A
Pubmed	21145760	Continuous expression of the transcription factor e2-2 maintains the cell fate of mature plasmacytoid dendritic cells.	Pubmed	0.002302	1	0.004394	0.04272	1	2	TCF4
Pubmed	19263440	A Tcf4-GFP reporter mouse model for monitoring effects of Apc mutations during intestinal tumorigenesis.	Pubmed	0.002302	1	0.004394	0.04272	1	2	TCF4
Pubmed	27310578	Replication and Relevance of Multiple Susceptibility Loci Discovered from Genome Wide Association Studies for Type 2 Diabetes in an Indian Population.	Pubmed	0.002302	1	0.004394	0.04272	1	2	TCF7L2
Pubmed	33123904	Regulation of IL12B Expression in Human Macrophages by TALEN-mediated Epigenome Editing.	Pubmed	0.002302	1	0.004394	0.04272	1	2	DNMT3A
Pubmed	20402674	Immunopotentiation on murine spleen lymphocytes induced by polysaccharide fraction of Panax ginseng via upregulating calcineurin activity.	Pubmed	0.002302	1	0.004394	0.04272	1	2	PPP3CA
Pubmed	35864968	TCF7L2 promotes anoikis resistance and metastasis of gastric cancer by transcriptionally activating PLAUR.	Pubmed	0.002302	1	0.004394	0.04272	1	2	TCF7L2
Pubmed	30179154	ErbB4 deletion in noradrenergic neurons in the locus coeruleus induces mania-like behavior via elevated catecholamines.	Pubmed	0.002302	1	0.004394	0.04272	1	2	ERBB4
Pubmed	20211758	A second class of nuclear receptors for oxysterols: Regulation of RORalpha and RORgamma activity by 24S-hydroxycholesterol (cerebrosterol).	Pubmed	0.002302	1	0.004394	0.04272	1	2	RORA
Pubmed	15831457	SUMO-1 modification of PIASy, an E3 ligase, is necessary for PIASy-dependent activation of Tcf-4.	Pubmed	0.002302	1	0.004394	0.04272	1	2	TCF4
Pubmed	23603903	T cell factor 4 is a pro-catabolic and apoptotic factor in human articular chondrocytes by potentiating nuclear factor ?B signaling.	Pubmed	0.002302	1	0.004394	0.04272	1	2	TCF7L2
Pubmed	27997893	1?,25(OH)2D3 Induces Actin Depolymerization in Endometrial Carcinoma Cells by Targeting RAC1 and PAK1.	Pubmed	0.002302	1	0.004394	0.04272	1	2	RAC1
Pubmed	12919680	The mammalian passenger protein TD-60 is an RCC1 family member with an essential role in prometaphase to metaphase progression.	Pubmed	0.002302	1	0.004394	0.04272	1	2	RAC1
Pubmed	30077189	miR-146a induces apoptosis in neuroblastoma cells by targeting BCL11A.	Pubmed	0.002302	1	0.004394	0.04272	1	2	BCL11A
Pubmed	16436600	Novel blockade of protein kinase A-mediated phosphorylation of AMPA receptors.	Pubmed	0.002302	1	0.004394	0.04272	1	2	GRIA1
Pubmed	33471252	DRG1 Maintains Intestinal Epithelial Cell Junctions and Barrier Function by Regulating RAC1 Activity in Necrotizing Enterocolitis.	Pubmed	0.002302	1	0.004394	0.04272	1	2	RAC1
Pubmed	26254096	Prognostic significance of serum ERBB3 and ERBB4 mRNA in lung adenocarcinoma patients.	Pubmed	0.002302	1	0.004394	0.04272	1	2	ERBB4
Pubmed	21841162	12/15-Lipoxygenase gene knockout severely impairs ischemia-induced angiogenesis due to lack of Rac1 farnesylation.	Pubmed	0.002302	1	0.004394	0.04272	1	2	RAC1
Pubmed	32766788	DOCK3 is a dosage-sensitive regulator of skeletal muscle and Duchenne muscular dystrophy-associated pathologies.	Pubmed	0.002302	1	0.004394	0.04272	1	2	DOCK3
Pubmed	12897788	Adenylyl cyclase I regulates AMPA receptor trafficking during mouse cortical 'barrel' map development.	Pubmed	0.002302	1	0.004394	0.04272	1	2	GRIA1
Pubmed	12511425	Human neutrophils utilize a Rac/Cdc42-dependent MAPK pathway to direct intracellular granule mobilization toward ingested microbial pathogens.	Pubmed	0.002302	1	0.004394	0.04272	1	2	RAC1
Pubmed	34957103	Developmental Disruption of	Pubmed	0.002302	1	0.004394	0.04272	1	2	ERBB4
Pubmed	17360903	Silencing of neuroligin function by postsynaptic neurexins.	Pubmed	0.002302	1	0.004394	0.04272	1	2	NRXN1
Pubmed	17576799	Beta1 integrin activates Rac1 in Schwann cells to generate radial lamellae during axonal sorting and myelination.	Pubmed	0.002302	1	0.004394	0.04272	1	2	RAC1
Pubmed	16855020	QKI binds MAP1B mRNA and enhances MAP1B expression during oligodendrocyte development.	Pubmed	0.002302	1	0.004394	0.04272	1	2	QKI
Pubmed	35130572	miR-551b is Associated with the Poor Prognosis and Malignant Development of Papillary Thyroid Cancer Through Regulating ERBB4.	Pubmed	0.002302	1	0.004394	0.04272	1	2	ERBB4
Pubmed	12101037	Abnormal postnatal ontogeny of the locus coeruleus in the epileptic mutant mouse quaking.	Pubmed	0.002302	1	0.004394	0.04272	1	2	QKI
Pubmed	20451655	HSP90beta interacts with Rac1 to activate NADPH oxidase in Helicobacter pylori-infected gastric epithelial cells.	Pubmed	0.002302	1	0.004394	0.04272	1	2	RAC1
Pubmed	22739212	Calcineurin expression and activity is regulated by the intracellular redox status and under hypertension in human neutrophils.	Pubmed	0.002302	1	0.004394	0.04272	1	2	PPP3CA
Pubmed	12391220	Chemoattractant-stimulated Rac activation in wild-type and Rac2-deficient murine neutrophils: preferential activation of Rac2 and Rac2 gene dosage effect on neutrophil functions.	Pubmed	0.002302	1	0.004394	0.04272	1	2	RAC1
Pubmed	19822671	Differential regulation of telomere and centromere cohesion by the Scc3 homologues SA1 and SA2, respectively, in human cells.	Pubmed	0.002302	1	0.004394	0.04272	1	2	STAG1
Pubmed	20722722	Phenotypic and genetic analysis of the cerebellar mutant tmgc26, a new ENU-induced ROR-alpha allele.	Pubmed	0.002302	1	0.004394	0.04272	1	2	RORA
Pubmed	26015494	Barrier-to-Autointegration Factor 1 (BAF/BANF1) Promotes Association of the SETD1A Histone Methyltransferase with Herpes Simplex Virus Immediate-Early Gene Promoters.	Pubmed	0.002302	1	0.004394	0.04272	1	2	SETD1A
Pubmed	36623761	The murine ortholog of Kaufman oculocerebrofacial syndrome gene Ube3b is crucial for the maintenance of the excitatory synapses in the young adult stage.	Pubmed	0.002302	1	0.004394	0.04272	1	2	UBE3B
Pubmed	28851073	4-Phenybutyric acid promotes gastric cancer cell migration via histone deacetylase inhibition-mediated HER3/HER4 up-regulation.	Pubmed	0.002302	1	0.004394	0.04272	1	2	ERBB4
Pubmed	7721889	The structural basis for the specificity of epidermal growth factor and heregulin binding.	Pubmed	0.002302	1	0.004394	0.04272	1	2	ERBB4
Pubmed	26889967	Ultrasonic vocalization in murine experimental stroke: A mechanistic model of aphasia.	Pubmed	0.002302	1	0.004394	0.04272	1	2	CNTNAP2
Pubmed	10433969	Cloning, expression and chromosome locations of the human DNMT3 gene family.	Pubmed	0.002302	1	0.004394	0.04272	1	2	DNMT3A
Pubmed	26747246	Redundant and nonredundant roles for Cdc42 and Rac1 in lymphomas developed in NPM-ALK transgenic mice.	Pubmed	0.002302	1	0.004394	0.04272	1	2	RAC1
Pubmed	28028617	Calcium-gated K(+) channels of the KCa1.1- and KCa3.1-type couple intracellular Ca(2+) signals to membrane hyperpolarization in mesenchymal stromal cells from the human adipose tissue.	Pubmed	0.002302	1	0.004394	0.04272	1	2	KCNMA1
Pubmed	27364355	High glucose-induced cytoplasmic translocation of Dnmt3a contributes to CTGF hypo-methylation in mesangial cells.	Pubmed	0.002302	1	0.004394	0.04272	1	2	DNMT3A
Pubmed	29653227	RSRC1 and CPZ gene polymorphisms with neuroblastoma susceptibility in Chinese children.	Pubmed	0.002302	1	0.004394	0.04272	1	2	RSRC1
Pubmed	11719382	The BCL11 gene family: involvement of BCL11A in lymphoid malignancies.	Pubmed	0.002302	1	0.004394	0.04272	1	2	BCL11A
Pubmed	23261540	Regulation of MEF2 transcriptional activity by calcineurin/mAKAP complexes.	Pubmed	0.002302	1	0.004394	0.04272	1	2	PPP3CA
Pubmed	36609428	Transcriptional activity mediated by ?-CATENIN and TCF/LEF family members is completely dispensable for survival and propagation of multiple human colorectal cancer cell lines.	Pubmed	0.002302	1	0.004394	0.04272	1	2	TCF7L2
Pubmed	26077708	The deubiquitinating enzyme USP46 regulates AMPA receptor ubiquitination and trafficking.	Pubmed	0.002302	1	0.004394	0.04272	1	2	GRIA1
Pubmed	27582468	De novo DNA methylation by DNA methyltransferase 3a controls early effector CD8+ T-cell fate decisions following activation.	Pubmed	0.002302	1	0.004394	0.04272	1	2	DNMT3A
Pubmed	31624228	Gene network analysis reveals a role for striatal glutamatergic receptors in dysregulated risk-assessment behavior of autism mouse models.	Pubmed	0.002302	1	0.004394	0.04272	1	2	CNTNAP2
Pubmed	33832602	Clonal Hematopoiesis and Risk of Progression of Heart Failure With Reduced Left Ventricular Ejection Fraction.	Pubmed	0.002302	1	0.004394	0.04272	1	2	DNMT3A
Pubmed	20720104	Physiological activation of synaptic Rac>PAK (p-21 activated kinase) signaling is defective in a mouse model of fragile X syndrome.	Pubmed	0.002302	1	0.004394	0.04272	1	2	RAC1
Pubmed	10673424	Mapping the binding site for the GTP-binding protein Rac-1 on its inhibitor RhoGDI-1.	Pubmed	0.002302	1	0.004394	0.04272	1	2	RAC1
Pubmed	19469899	Inhibition of Rac1 GTPase downregulates vascular endothelial growth factor receptor-2 expression by suppressing Sp1-dependent DNA binding in human endothelial cells.	Pubmed	0.002302	1	0.004394	0.04272	1	2	RAC1
Pubmed	15123662	Antagonistic cross-talk between Rac and Cdc42 GTPases regulates generation of reactive oxygen species.	Pubmed	0.002302	1	0.004394	0.04272	1	2	RAC1
Pubmed	34028994	MiR-205 is up-regulated in islets of diabetes-susceptible mice and targets the diabetes gene Tcf7l2.	Pubmed	0.002302	1	0.004394	0.04272	1	2	TCF7L2
Pubmed	29963902	A Cross Talk Between BRG1 and Males Absent on the First Contributes to Reactive Oxygen Species Production in a Mouse Model of Nonalcoholic Steatohepatitis.	Pubmed	0.002302	1	0.004394	0.04272	1	2	KAT8
Pubmed	28780133	Altered GluA1 (Gria1) Function and Accumbal Synaptic Plasticity in the Clock?19 Model of Bipolar Mania.	Pubmed	0.002302	1	0.004394	0.04272	1	2	GRIA1
Pubmed	27863435	Myb expression is critical for myeloid leukemia development induced by Setbp1 activation.	Pubmed	0.002302	1	0.004394	0.04272	1	2	SETBP1
Pubmed	16395716	Role of Rac1 and Cdc42 in hypoxia induced p53 and von Hippel-Lindau suppression and HIF1alpha activation.	Pubmed	0.002302	1	0.004394	0.04272	1	2	RAC1
Pubmed	23267835	The Ca2+-activated, large conductance K+-channel (BKCa) is a player in the LH/hCG signaling cascade in testicular Leydig cells.	Pubmed	0.002302	1	0.004394	0.04272	1	2	KCNMA1
Pubmed	31901303	Cortical Synaptic AMPA Receptor Plasticity during Motor Learning.	Pubmed	0.002302	1	0.004394	0.04272	1	2	GRIA1
Pubmed	3710160	Induction of recessive lethal mutations in the T/t-H-2 region of the mouse genome by a point mutagen.	Pubmed	0.002302	1	0.004394	0.04272	1	2	QKI
Pubmed	33627620	PD-L1 regulates genomic stability via interaction with cohesin-SA1 in the nucleus.	Pubmed	0.002302	1	0.004394	0.04272	1	2	STAG1
Pubmed	20951977	Immunohistochemical expression of DNA methyltransferases 1, 3a and 3b in oral leukoplakias and squamous cell carcinomas.	Pubmed	0.002302	1	0.004394	0.04272	1	2	DNMT3A
Pubmed	31726062	Dissect the DNMT3A- and DNMT3B-mediated DNA Co-methylation through a Covalent Complex Approach.	Pubmed	0.002302	1	0.004394	0.04272	1	2	DNMT3A
Pubmed	27991559	Shedding of neurexin 3? ectodomain by ADAM10 releases a soluble fragment that affects the development of newborn neurons.	Pubmed	0.002302	1	0.004394	0.04272	1	2	NRXN3
Pubmed	12114512	Identification of Reverb(alpha) as a novel ROR(alpha) target gene.	Pubmed	0.002302	1	0.004394	0.04272	1	2	RORA
Pubmed	21859430	Clonal and lineage analysis of somatic DNMT3A and JAK2 mutations in a chronic phase polycythemia vera patient.	Pubmed	0.002302	1	0.004394	0.04272	1	2	DNMT3A
Pubmed	21558162	Disruption of metabotropic glutamate receptor signalling is a major defect at cerebellar parallel fibre-Purkinje cell synapses in staggerer mutant mice.	Pubmed	0.002302	1	0.004394	0.04272	1	2	RORA
Pubmed	28718369	MiR-143 inhibits cell proliferation and invasion by targeting DNMT3A in gastric cancer.	Pubmed	0.002302	1	0.004394	0.04272	1	2	DNMT3A
Pubmed	29764839	Lineage restriction analyses in CHIP indicate myeloid bias for	Pubmed	0.002302	1	0.004394	0.04272	1	2	DNMT3A
Pubmed	25086046	Rho GTPases RhoA and Rac1 mediate effects of dietary folate on metastatic potential of A549 cancer cells through the control of cofilin phosphorylation.	Pubmed	0.002302	1	0.004394	0.04272	1	2	RAC1
Pubmed	31103719	A feedforward relationship between active Rac1 and phosphorylated Bcl-2 is critical for sustaining Bcl-2 phosphorylation and promoting cancer progression.	Pubmed	0.002302	1	0.004394	0.04272	1	2	RAC1
Pubmed	17982024	Cutting edge: Rac GTPases sensitize activated T cells to die via Fas.	Pubmed	0.002302	1	0.004394	0.04272	1	2	RAC1
Pubmed	21963679	Recombinant AexU effector protein of Aeromonas veronii bv. sobria disrupts the actin cytoskeleton by downregulation of Rac1 and induces direct cytotoxicity to ?4-integrin expressing cell lines.	Pubmed	0.002302	1	0.004394	0.04272	1	2	RAC1
Pubmed	23043388	Increased peripheral ROR? and ROR?t mRNA expression is associated with acute-on-chronic hepatitis B liver failure.	Pubmed	0.002302	1	0.004394	0.04272	1	2	RORA
Pubmed	20547679	In vivo expression of G-protein beta1gamma2 dimer in adult mouse skeletal muscle alters L-type calcium current and excitation-contraction coupling.	Pubmed	0.002302	1	0.004394	0.04272	1	2	GNB1
Pubmed	35909477	DNMT3A Regulates miR-149 DNA Methylation to Activate NOTCH1/Hedgehog Pathway to Promote the Development of Junctional Osteosarcoma.	Pubmed	0.002302	1	0.004394	0.04272	1	2	DNMT3A
Pubmed	17189187	Acetylation of the p53 DNA-binding domain regulates apoptosis induction.	Pubmed	0.002302	1	0.004394	0.04272	1	2	KAT8
Pubmed	17996650	Rac guanosine triphosphatases represent integrating molecular therapeutic targets for BCR-ABL-induced myeloproliferative disease.	Pubmed	0.002302	1	0.004394	0.04272	1	2	RAC1
Pubmed	32000150	A Rho-GTPase based model explains group advantage in collective chemotaxis of neural crest cells.	Pubmed	0.002302	1	0.004394	0.04272	1	2	RAC1
Pubmed	28628235	Expanded phenotypes and outcomes among 256 LGI1/CASPR2-IgG-positive patients.	Pubmed	0.002302	1	0.004394	0.04272	1	2	CNTNAP2
Pubmed	31446765	Association of GDNF and CNTNAP2 gene variants with gambling.	Pubmed	0.002302	1	0.004394	0.04272	1	2	CNTNAP2
Pubmed	8509510	Purkinje cell dendrites in staggerer<-->wild type mouse chimeras lack the aberrant morphologies found in lurcher<-->wild type chimeras.	Pubmed	0.002302	1	0.004394	0.04272	1	2	RORA
Pubmed	14715246	siRNA knock-down of gamma-glutamyl transpeptidase does not affect hypoxic K+ channel inhibition.	Pubmed	0.002302	1	0.004394	0.04272	1	2	KCNMA1
Pubmed	21317191	Retinoic acid-related orphan receptor ? directly regulates neuronal PAS domain protein 2 transcription in vivo.	Pubmed	0.002302	1	0.004394	0.04272	1	2	RORA
Pubmed	23874639	Nucleophosmin1 is a negative regulator of the small GTPase Rac1.	Pubmed	0.002302	1	0.004394	0.04272	1	2	RAC1
Pubmed	24015958	The HER4 isoform JM-a/CYT2 relates to improved survival in bladder cancer patients but only if the estrogen receptor ? is not expressed.	Pubmed	0.002302	1	0.004394	0.04272	1	2	ERBB4
Pubmed	25130858	Role of Rho small GTPases in meniscus cells.	Pubmed	0.002302	1	0.004394	0.04272	1	2	RAC1
Pubmed	18414909	Dysregulation of large-conductance Ca2+-activated K+ channel expression in nonsyndromal mental retardation due to a cereblon p.R419X mutation.	Pubmed	0.002302	1	0.004394	0.04272	1	2	KCNMA1
Pubmed	16195235	Rac1 is essential for platelet lamellipodia formation and aggregate stability under flow.	Pubmed	0.002302	1	0.004394	0.04272	1	2	RAC1
Pubmed	32589128	MYB-QKI rearrangement in angiocentric glioma.	Pubmed	0.002302	1	0.004394	0.04272	1	2	QKI
Pubmed	19853600	Tumor endothelial marker 5 expression in endothelial cells during capillary morphogenesis is induced by the small GTPase Rac and mediates contact inhibition of cell proliferation.	Pubmed	0.002302	1	0.004394	0.04272	1	2	RAC1
Pubmed	15326354	Requirement of Rac1 and Rac2 expression by mature dendritic cells for T cell priming.	Pubmed	0.002302	1	0.004394	0.04272	1	2	RAC1
Pubmed	24440292	A complex microcephaly syndrome in a Pakistani family associated with a novel missense mutation in RBBP8 and a heterozygous deletion in NRXN1.	Pubmed	0.002302	1	0.004394	0.04272	1	2	NRXN1
Pubmed	30247708	Comprehensive analysis of the BC200 ribonucleoprotein reveals a reciprocal regulatory function with CSDE1/UNR.	Pubmed	0.002302	1	0.004394	0.04272	1	2	CSDE1
Pubmed	27498672	Epigenetically deregulated miR-200c is involved in a negative feedback loop with DNMT3a in gastric cancer cells.	Pubmed	0.002302	1	0.004394	0.04272	1	2	DNMT3A
Pubmed	32908577	lncRNA-SNHG14 Promotes Atherosclerosis by Regulating ROR	Pubmed	0.002302	1	0.004394	0.04272	1	2	RORA
Pubmed	24127215	DNA methyltransferase-3-dependent nonrandom template segregation in differentiating embryonic stem cells.	Pubmed	0.002302	1	0.004394	0.04272	1	2	DNMT3A
Pubmed	18755497	Frameshift mutations of Wnt pathway genes AXIN2 and TCF7L2 in gastric carcinomas with high microsatellite instability.	Pubmed	0.002302	1	0.004394	0.04272	1	2	TCF7L2
Pubmed	36178486	MicroRNA-92a-3p-mediated inhibition of BCL11A upregulates ?-globin expression and inhibits oxidative stress and apoptosis in erythroid precursor cells.	Pubmed	0.002302	1	0.004394	0.04272	1	2	BCL11A
Pubmed	17485486	DNA methylation affects nuclear organization, histone modifications, and linker histone binding but not chromatin compaction.	Pubmed	0.002302	1	0.004394	0.04272	1	2	DNMT3A
Pubmed	27629719	The Arp2/3 Complex Is Essential for Distinct Stages of Spine Synapse Maturation, Including Synapse Unsilencing.	Pubmed	0.002302	1	0.004394	0.04272	1	2	RAC1
Pubmed	24094747	Mutations in AGBL1 cause dominant late-onset Fuchs corneal dystrophy and alter protein-protein interaction with TCF4.	Pubmed	0.002302	1	0.004394	0.04272	1	2	TCF4
Pubmed	28234980	RAC1b overexpression stimulates proliferation and NF-kB-mediated anti-apoptotic signaling in thyroid cancer cells.	Pubmed	0.002302	1	0.004394	0.04272	1	2	RAC1
Pubmed	17947529	Internal initiation of translation from the human rhinovirus-2 internal ribosome entry site requires the binding of Unr to two distinct sites on the 5' untranslated region.	Pubmed	0.002302	1	0.004394	0.04272	1	2	CSDE1
Pubmed	31209279	DNMT3A mutations are over-represented in young adults with NPM1 mutated AML and prompt a distinct co-mutational pattern.	Pubmed	0.002302	1	0.004394	0.04272	1	2	DNMT3A
Pubmed	29313974	Genetic variants in RORA and DNMT1 associated with cutaneous melanoma survival.	Pubmed	0.002302	1	0.004394	0.04272	1	2	RORA
Pubmed	15465497	CTIP1 and CTIP2 are differentially expressed during mouse embryogenesis.	Pubmed	0.002302	1	0.004394	0.04272	1	2	BCL11A
Pubmed	26496249	Deletion of Rac in Mature Osteoclasts Causes Osteopetrosis, an Age-Dependent Change in Osteoclast Number, and a Reduced Number of Osteoblasts In Vivo.	Pubmed	0.002302	1	0.004394	0.04272	1	2	RAC1
Pubmed	34831178	DNMT3A and DNMT3B Targeting as an Effective Radiosensitizing Strategy in Embryonal Rhabdomyosarcoma.	Pubmed	0.002302	1	0.004394	0.04272	1	2	DNMT3A
Pubmed	29112191	Identifying specific prefrontal neurons that contribute to autism-associated abnormalities in physiology and social behavior.	Pubmed	0.002302	1	0.004394	0.04272	1	2	CNTNAP2
Pubmed	25746002	An EGFR/PI3K/AKT axis promotes accumulation of the Rac1-GEF Tiam1 that is critical in EGFR-driven tumorigenesis.	Pubmed	0.002302	1	0.004394	0.04272	1	2	RAC1
Pubmed	24395916	Complement activation by ceramide transporter proteins.	Pubmed	0.002302	1	0.004394	0.04272	1	2	CERT1
Pubmed	11254912	Immunohistochemical localization of Betacellulin, a member of epidermal growth factor family, in atherosclerotic plaques of human aorta.	Pubmed	0.002302	1	0.004394	0.04272	1	2	ERBB4
Pubmed	19197363	A genome-wide investigation of SNPs and CNVs in schizophrenia.	Pubmed	0.002302	1	0.004394	0.04272	1	2	NRXN1
Pubmed	33662035	The CDT of Helicobacter hepaticus induces pro-survival autophagy and nucleoplasmic reticulum formation concentrating the RNA binding proteins UNR/CSDE1 and P62/SQSTM1.	Pubmed	0.002302	1	0.004394	0.04272	1	2	CSDE1
Pubmed	24573316	Relation between BK-?/?4-mediated potassium secretion and ENaC-mediated sodium reabsorption.	Pubmed	0.002302	1	0.004394	0.04272	1	2	KCNMA1
Pubmed	20613726	LRRC26 auxiliary protein allows BK channel activation at resting voltage without calcium.	Pubmed	0.002302	1	0.004394	0.04272	1	2	KCNMA1
Pubmed	33217330	Structural Basis of CYRI-B Direct Competition with Scar/WAVE Complex for Rac1.	Pubmed	0.002302	1	0.004394	0.04272	1	2	RAC1
Pubmed	35779635	Structural/functional studies of Trio provide insights into its configuration and show that conserved linker elements enhance its activity for Rac1.	Pubmed	0.002302	1	0.004394	0.04272	1	2	RAC1
Pubmed	30354240	Endothelial Mitochondrial Preprotein Translocase Tomm7-Rac1 Signaling Axis Dominates Cerebrovascular Network Homeostasis.	Pubmed	0.002302	1	0.004394	0.04272	1	2	RAC1
Pubmed	35677638	Role of EPO and TCF7L2 Gene Polymorphism Contribution to the Occurrence of Diabetic Retinopathy.	Pubmed	0.002302	1	0.004394	0.04272	1	2	TCF7L2
Pubmed	27298259	Functional interplay between SA1 and TRF1 in telomeric DNA binding and DNA-DNA pairing.	Pubmed	0.002302	1	0.004394	0.04272	1	2	STAG1
Pubmed	31931138	Dysregulation of Rac or Rho elicits death of motor neurons and activation of these GTPases is altered in the G93A mutant hSOD1 mouse model of amyotrophic lateral sclerosis.	Pubmed	0.002302	1	0.004394	0.04272	1	2	RAC1
Pubmed	22114304	Rac deletion in osteoclasts causes severe osteopetrosis.	Pubmed	0.002302	1	0.004394	0.04272	1	2	RAC1
Pubmed	28992762	Mutations in TET2 and DNMT3A genes are associated with changes in global and gene-specific methylation in acute myeloid leukemia.	Pubmed	0.002302	1	0.004394	0.04272	1	2	DNMT3A
Pubmed	25483131	T2DM GWAS in the Lebanese population confirms the role of TCF7L2 and CDKAL1 in disease susceptibility.	Pubmed	0.002302	1	0.004394	0.04272	1	2	TCF7L2
Pubmed	25544611	Rac1-dependent phosphorylation and focal adhesion recruitment of myosin IIA regulates migration and mechanosensing.	Pubmed	0.002302	1	0.004394	0.04272	1	2	RAC1
Pubmed	36116131	The positive regulatory loop of TCF4N/p65 promotes glioblastoma tumourigenesis and chemosensitivity.	Pubmed	0.002302	1	0.004394	0.04272	1	2	TCF7L2
Pubmed	29276519	Quaking Deficiency Amplifies Inflammation in Experimental Endotoxemia	Pubmed	0.002302	1	0.004394	0.04272	1	2	QKI
Pubmed	31692205	Netrin-G2 dysfunction causes a Rett-like phenotype with areflexia.	Pubmed	0.002302	1	0.004394	0.04272	1	2	NTNG1
Pubmed	32968275	Structure of nucleosome-bound DNA methyltransferases DNMT3A and DNMT3B.	Pubmed	0.002302	1	0.004394	0.04272	1	2	DNMT3A
Pubmed	31125083	Interaction Between Overweight and Genotypes of HLA, TCF7L2, and FTO in Relation to the Risk of Latent Autoimmune Diabetes in Adults and Type 2 Diabetes.	Pubmed	0.002302	1	0.004394	0.04272	1	2	TCF7L2
Pubmed	27435106	The ATG16L1 risk allele associated with Crohn's disease results in a Rac1-dependent defect in dendritic cell migration that is corrected by thiopurines.	Pubmed	0.002302	1	0.004394	0.04272	1	2	RAC1
Pubmed	35982066	PTPRD and CNTNAP2 as markers of tumor aggressiveness in oligodendrogliomas.	Pubmed	0.002302	1	0.004394	0.04272	1	2	CNTNAP2
Pubmed	31843716	3D-microenvironments initiate TCF4 expression rescuing nuclear ?-catenin activity in MCF-7 breast cancer cells.	Pubmed	0.002302	1	0.004394	0.04272	1	2	TCF7L2
Pubmed	16882712	Rac GTPases regulate the morphology and deformability of the erythrocyte cytoskeleton.	Pubmed	0.002302	1	0.004394	0.04272	1	2	RAC1
Pubmed	31416845	miR-221 Targets QKI to Enhance the Tumorigenic Capacity of Human Colorectal Cancer Stem Cells.	Pubmed	0.002302	1	0.004394	0.04272	1	2	QKI
Pubmed	30614867	DNMT3A/3B overexpression might be correlated with poor patient survival, hypermethylation and low expression of ESR1/PGR in endometrioid carcinoma: an analysis of The Cancer Genome Atlas.	Pubmed	0.002302	1	0.004394	0.04272	1	2	DNMT3A
Pubmed	28808337	MicroRNA-214 modulates neural progenitor cell differentiation by targeting Quaking during cerebral cortex development.	Pubmed	0.002302	1	0.004394	0.04272	1	2	QKI
Pubmed	21072171	The regulation of miRNA-211 expression and its role in melanoma cell invasiveness.	Pubmed	0.002302	1	0.004394	0.04272	1	2	KCNMA1
Pubmed	21413024	High glucose alters apoptosis and proliferation in HEK293 cells by inhibition of cloned BK Ca channel.	Pubmed	0.002302	1	0.004394	0.04272	1	2	KCNMA1
Pubmed	34435526	miR-93-5p knockdown repressed hepatocellular carcinoma progression via increasing ERBB4 and TETs-dependent DNA demethylation.	Pubmed	0.002302	1	0.004394	0.04272	1	2	ERBB4
Pubmed	33945391	MiR-206 promotes extracellular matrix accumulation and relieves infantile hemangioma through targeted inhibition of DNMT3A.	Pubmed	0.002302	1	0.004394	0.04272	1	2	DNMT3A
Pubmed	20095040	FOXO1 and TCF7L2 genes involved in metastasis and poor prognosis in clear cell renal cell carcinoma.	Pubmed	0.002302	1	0.004394	0.04272	1	2	TCF7L2
Pubmed	23284304	Dnmt3a protects active chromosome domains against cancer-associated hypomethylation.	Pubmed	0.002302	1	0.004394	0.04272	1	2	DNMT3A
Pubmed	29106392	Intracellular mature IL-37 suppresses tumor metastasis via inhibiting Rac1 activation.	Pubmed	0.002302	1	0.004394	0.04272	1	2	RAC1
Pubmed	27028761	Circadian Gene Circuitry Predicts Hyperactive Behavior in a Mood Disorder Mouse Model.	Pubmed	0.002302	1	0.004394	0.04272	1	2	HIVEP2
Pubmed	28667884	Exome sequencing reveals DNMT3A and ASXL1 variants associate with progression of chronic myeloid leukemia after tyrosine kinase inhibitor therapy.	Pubmed	0.002302	1	0.004394	0.04272	1	2	DNMT3A
Pubmed	19635457	The transcription factor ITF-2A induces cell cycle arrest via p21(Cip1).	Pubmed	0.002302	1	0.004394	0.04272	1	2	TCF4
Pubmed	9590549	Cytological compartmentalization in the staggerer cerebellum, as revealed by calbindin immunohistochemistry for Purkinje cells.	Pubmed	0.002302	1	0.004394	0.04272	1	2	RORA
Pubmed	30553448	Loss of ATM positively regulates Rac1 activity and cellular migration through oxidative stress.	Pubmed	0.002302	1	0.004394	0.04272	1	2	RAC1
Pubmed	27636998	Dnmt3a deletion cooperates with the Flt3/ITD mutation to drive leukemogenesis in a murine model.	Pubmed	0.002302	1	0.004394	0.04272	1	2	DNMT3A
Pubmed	25529012	Semaphorin-3F suppresses the stemness of colorectal cancer cells by inactivating Rac1.	Pubmed	0.002302	1	0.004394	0.04272	1	2	RAC1
Pubmed	30765861	Interferon-stimulated gene 15 modulates cell migration by interacting with Rac1 and contributes to lymph node metastasis of oral squamous cell carcinoma cells.	Pubmed	0.002302	1	0.004394	0.04272	1	2	RAC1
Pubmed	11884513	The Cdc42 and Rac1 GTPases are required for capillary lumen formation in three-dimensional extracellular matrices.	Pubmed	0.002302	1	0.004394	0.04272	1	2	RAC1
Pubmed	30258352	Negative Evidence for a Functional Role of Neuronal DNMT3a in Persistent Pain.	Pubmed	0.002302	1	0.004394	0.04272	1	2	DNMT3A
Pubmed	36580013	Clinical Implication of DNMT3A and TET2 Genes Mutations in Cytogenetically Normal Acute Myeloid Leukemia.	Pubmed	0.002302	1	0.004394	0.04272	1	2	DNMT3A
Pubmed	15514942	Overexpression of human pituitary tumor transforming gene (hPTTG), is regulated by beta-catenin /TCF pathway in human esophageal squamous cell carcinoma.	Pubmed	0.002302	1	0.004394	0.04272	1	2	TCF7L2
Pubmed	29901787	Dysfunctional Autism Risk Genes Cause Circuit-Specific Connectivity Deficits With Distinct Developmental Trajectories.	Pubmed	0.002302	1	0.004394	0.04272	1	2	CNTNAP2
Pubmed	25706873	DNA methyltransferase 3a regulates osteoclast differentiation by coupling to an S-adenosylmethionine-producing metabolic pathway.	Pubmed	0.002302	1	0.004394	0.04272	1	2	DNMT3A
Pubmed	33603730	Apurinic/Apyrimidinic Endonuclease 1 Restricts the Internalization of Bacteria Into Human Intestinal Epithelial Cells Through the Inhibition of Rac1.	Pubmed	0.002302	1	0.004394	0.04272	1	2	RAC1
Pubmed	29628188	Dynamic ErbB4 Activity in Hippocampal-Prefrontal Synchrony and Top-Down Attention in Rodents.	Pubmed	0.002302	1	0.004394	0.04272	1	2	ERBB4
Pubmed	32445272	Mouse model systems of autism spectrum disorder: Replicability and informatics signature.	Pubmed	0.002302	1	0.004394	0.04272	1	2	CNTNAP2
Pubmed	30530780	and	Pubmed	0.002302	1	0.004394	0.04272	1	2	DNMT3A
Pubmed	17928436	A pathway-specific function for different AMPA receptor subunits in amygdala long-term potentiation and fear conditioning.	Pubmed	0.002302	1	0.004394	0.04272	1	2	GRIA1
Pubmed	26563606	Is the association between insulin resistance and diabetogenic haematopoietically expressed homeobox (HHEX) polymorphism (rs1111875) affected by polycystic ovary syndrome status?	Pubmed	0.002302	1	0.004394	0.04272	1	2	TCF7L2
Pubmed	31686349	Recurrent intragenic exon rearrangements of SOBP and AUTS2 in non-Hodgkin B-cell lymphoma.	Pubmed	0.002302	1	0.004394	0.04272	1	2	AUTS2
Pubmed	27542227	ROR? and ROR? expression inversely correlates with human melanoma progression.	Pubmed	0.002302	1	0.004394	0.04272	1	2	RORA
Pubmed	22821403	Genome-wide association analysis in primary sclerosing cholangitis and ulcerative colitis identifies risk loci at GPR35 and TCF4.	Pubmed	0.002302	1	0.004394	0.04272	1	2	TCF4
Pubmed	19948726	Activated Rac1 GTPase translocates protein phosphatase 5 to the cell membrane and stimulates phosphatase activity in vitro.	Pubmed	0.002302	1	0.004394	0.04272	1	2	RAC1
Pubmed	25762136	Disruption of DNA-methylation-dependent long gene repression in Rett syndrome.	Pubmed	0.002302	1	0.004394	0.04272	1	2	DNMT3A
Pubmed	15308673	Cell type-specific regulation of RhoA activity during cytokinesis.	Pubmed	0.002302	1	0.004394	0.04272	1	2	RAC1
Pubmed	18702697	Rac1 in cortical projection neurons is selectively required for midline crossing of commissural axonal formation.	Pubmed	0.002302	1	0.004394	0.04272	1	2	RAC1
Pubmed	23029390	11,12-EET stimulates the association of BK channel ? and ?(1) subunits in mitochondria to induce pulmonary vasoconstriction.	Pubmed	0.002302	1	0.004394	0.04272	1	2	KCNMA1
Pubmed	27729549	Oxidant signaling underlies PKGI? modulation of Ca2+ sparks and BKCa in myogenically active arterioles.	Pubmed	0.002302	1	0.004394	0.04272	1	2	KCNMA1
Pubmed	34265237	Regulatory variants in TCF7L2 are associated with thoracic aortic aneurysm.	Pubmed	0.002302	1	0.004394	0.04272	1	2	TCF7L2
Pubmed	12102656	Novel human ZAKI-4 isoforms: hormonal and tissue-specific regulation and function as calcineurin inhibitors.	Pubmed	0.002302	1	0.004394	0.04272	1	2	PPP3CA
Pubmed	21116212	Association study of the GRIA1 and CLINT1 (Epsin 4) genes in a German schizophrenia sample.	Pubmed	0.002302	1	0.004394	0.04272	1	2	GRIA1
Pubmed	33823868	Single cell RNA sequencing identifies IGFBP5 and QKI as ciliated epithelial cell genes associated with severe COPD.	Pubmed	0.002302	1	0.004394	0.04272	1	2	QKI
Pubmed	27324142	Circadian genes and lithium response in bipolar disorders: associations with PPARGC1A (PGC-1?) and RORA.	Pubmed	0.002302	1	0.004394	0.04272	1	2	RORA
Pubmed	34127686	Reconstruction of the miR-506-Quaking axis in Idiopathic Pulmonary Fibrosis using integrative multi-source bioinformatics.	Pubmed	0.002302	1	0.004394	0.04272	1	2	QKI
Pubmed	34916487	TCF4 and HuR mediated-METTL14 suppresses dissemination of colorectal cancer via N6-methyladenosine-dependent silencing of ARRDC4.	Pubmed	0.002302	1	0.004394	0.04272	1	2	TCF4
Pubmed	20228804	Dnmt1 and Dnmt3a maintain DNA methylation and regulate synaptic function in adult forebrain neurons.	Pubmed	0.002302	1	0.004394	0.04272	1	2	DNMT3A
Pubmed	15955804	The sarcolemmal calcium pump inhibits the calcineurin/nuclear factor of activated T-cell pathway via interaction with the calcineurin A catalytic subunit.	Pubmed	0.002302	1	0.004394	0.04272	1	2	PPP3CA
Pubmed	26549372	Rac1 mediates HMGB1?induced hyperpermeability in pulmonary microvascular endothelial cells via MAPK signal transduction.	Pubmed	0.002302	1	0.004394	0.04272	1	2	RAC1
Pubmed	19616629	Bcl11A/CTIP1 regulates expression of DCC and MAP1b in control of axon branching and dendrite outgrowth.	Pubmed	0.002302	1	0.004394	0.04272	1	2	BCL11A
Pubmed	25123312	Dnmt3a regulates global gene expression in olfactory sensory neurons and enables odorant-induced transcription.	Pubmed	0.002302	1	0.004394	0.04272	1	2	DNMT3A
Pubmed	19543281	Roles of stargazin and phosphorylation in the control of AMPA receptor subcellular distribution.	Pubmed	0.002302	1	0.004394	0.04272	1	2	GRIA1
Pubmed	10642512	Induction of Myc-intron-binding polypeptides MIBP1 and RFX1 during retinoic acid-mediated differentiation of haemopoietic cells.	Pubmed	0.002302	1	0.004394	0.04272	1	2	HIVEP2
Pubmed	9109491	Suppression of signalling through transcription factor NF-AT by interactions between calcineurin and Bcl-2.	Pubmed	0.002302	1	0.004394	0.04272	1	2	PPP3CA
Pubmed	35413095	Cell origin-dependent cooperativity of mutant Dnmt3a and Npm1 in clonal hematopoiesis and myeloid malignancy.	Pubmed	0.002302	1	0.004394	0.04272	1	2	DNMT3A
Pubmed	25963818	Junctional actin assembly is mediated by Formin-like 2 downstream of Rac1.	Pubmed	0.002302	1	0.004394	0.04272	1	2	RAC1
Pubmed	28209656	Changes in allele frequencies of	Pubmed	0.002302	1	0.004394	0.04272	1	2	SETBP1
Pubmed	20457613	Roles of fragile X mental retardation protein in dopaminergic stimulation-induced synapse-associated protein synthesis and subsequent alpha-amino-3-hydroxyl-5-methyl-4-isoxazole-4-propionate (AMPA) receptor internalization.	Pubmed	0.002302	1	0.004394	0.04272	1	2	GRIA1
Pubmed	8994833	CDC42 and Rac1 are implicated in the activation of the Nef-associated kinase and replication of HIV-1.	Pubmed	0.002302	1	0.004394	0.04272	1	2	RAC1
Pubmed	32220332	Divergent Effects of Dnmt3a and Tet2 Mutations on Hematopoietic Progenitor Cell Fitness.	Pubmed	0.002302	1	0.004394	0.04272	1	2	DNMT3A
Pubmed	30078221	Novel role of Gi?2 in cell migration: Downstream of PI3-kinase-AKT and Rac1 in prostate cancer cells.	Pubmed	0.002302	1	0.004394	0.04272	1	2	RAC1
Pubmed	20434989	Syntaxin-4 defines a domain for activity-dependent exocytosis in dendritic spines.	Pubmed	0.002302	1	0.004394	0.04272	1	2	GRIA1
Pubmed	21642434	Type XVII collagen regulates lamellipod stability, cell motility, and signaling to Rac1 by targeting bullous pemphigoid antigen 1e to alpha6beta4 integrin.	Pubmed	0.002302	1	0.004394	0.04272	1	2	RAC1
Pubmed	32560826	Rac1-dependent endocytosis and Rab5-dependent intracellular trafficking are required by Enterovirus A71 and Coxsackievirus A10 to establish infections.	Pubmed	0.002302	1	0.004394	0.04272	1	2	RAC1
Pubmed	30138317	Strap associates with Csde1 and affects expression of select Csde1-bound transcripts.	Pubmed	0.002302	1	0.004394	0.04272	1	2	CSDE1
Pubmed	7919190	AMPA glutamate receptors and their flip and flop mRNAs in human hippocampus.	Pubmed	0.002302	1	0.004394	0.04272	1	2	GRIA1
Pubmed	29432733	DOCK1 inhibition suppresses cancer cell invasion and macropinocytosis induced by self-activating Rac1	Pubmed	0.002302	1	0.004394	0.04272	1	2	RAC1
Pubmed	24476761	Bisphenol A activates BK channels through effects on ? and ?1 subunits.	Pubmed	0.002302	1	0.004394	0.04272	1	2	KCNMA1
Pubmed	29432739	KSHV vPK inhibits Wnt signaling via preventing interactions between ?-catenin and TCF4.	Pubmed	0.002302	1	0.004394	0.04272	1	2	TCF7L2
Pubmed	31640986	The R882H substitution in the human	Pubmed	0.002302	1	0.004394	0.04272	1	2	DNMT3A
Pubmed	30102379	Chromatin-dependent allosteric regulation of DNMT3A activity by MeCP2.	Pubmed	0.002302	1	0.004394	0.04272	1	2	DNMT3A
Pubmed	23127797	The cellular function of srGAP3 and its role in neuronal morphogenesis.	Pubmed	0.002302	1	0.004394	0.04272	1	2	RAC1
Pubmed	12603841	Characterization of the functional role of the N-glycans in the AMPA receptor ligand-binding domain.	Pubmed	0.002302	1	0.004394	0.04272	1	2	GRIA1
Pubmed	21233773	Are calcineurin genes associated with athletic status? A function, replication study.	Pubmed	0.002302	1	0.004394	0.04272	1	2	PPP3CA
Pubmed	18769720	Phosphoinositide-3 kinase-Akt pathway controls cellular entry of Ebola virus.	Pubmed	0.002302	1	0.004394	0.04272	1	2	RAC1
Pubmed	12897133	Establishment and maintenance of genomic methylation patterns in mouse embryonic stem cells by Dnmt3a and Dnmt3b.	Pubmed	0.002302	1	0.004394	0.04272	1	2	DNMT3A
Pubmed	36274132	Downregulation of TUSC3 promotes EMT and hepatocellular carcinoma progression through LIPC/AKT axis.	Pubmed	0.002302	1	0.004394	0.04272	1	2	TUSC3
Pubmed	29321004	RCC2 over-expression in tumor cells alters apoptosis and drug sensitivity by regulating Rac1 activation.	Pubmed	0.002302	1	0.004394	0.04272	1	2	RAC1
Pubmed	14594451	Calcium mobilization and Rac1 activation are required for VCAM-1 (vascular cell adhesion molecule-1) stimulation of NADPH oxidase activity.	Pubmed	0.002302	1	0.004394	0.04272	1	2	RAC1
Pubmed	29309357	Expressions and clinical significance of HER4 and CD44 in sinonasal mucosal malignant melanoma.	Pubmed	0.002302	1	0.004394	0.04272	1	2	ERBB4
Pubmed	19626032	Loss of calcineurin Aalpha alters keratinocyte survival and differentiation.	Pubmed	0.002302	1	0.004394	0.04272	1	2	PPP3CA
Pubmed	26980750	Mutations of SETBP1 and JAK3 in juvenile myelomonocytic leukemia: a report from the Italian AIEOP study group.	Pubmed	0.002302	1	0.004394	0.04272	1	2	SETBP1
Pubmed	30566180	Association of Mutations Contributing to Clonal Hematopoiesis With Prognosis in Chronic Ischemic Heart Failure.	Pubmed	0.002302	1	0.004394	0.04272	1	2	DNMT3A
Pubmed	25056119	The RAC1 P29S hotspot mutation in melanoma confers resistance to pharmacological inhibition of RAF.	Pubmed	0.002302	1	0.004394	0.04272	1	2	RAC1
Pubmed	12145742	Neuregulin 1 and susceptibility to schizophrenia.	Pubmed	0.002302	1	0.004394	0.04272	1	2	ERBB4
Pubmed	18083846	Rac1 is essential for intraembryonic hematopoiesis and for the initial seeding of fetal liver with definitive hematopoietic progenitor cells.	Pubmed	0.002302	1	0.004394	0.04272	1	2	RAC1
Pubmed	11513579	Mechanism of NADPH oxidase activation by the Rac/Rho-GDI complex.	Pubmed	0.002302	1	0.004394	0.04272	1	2	RAC1
Pubmed	28474046	Mechanistic insight into the heme-independent interplay between iron and carbon monoxide in CFTR and Slo1 BKCa channels.	Pubmed	0.002302	1	0.004394	0.04272	1	2	KCNMA1
Pubmed	33347955	ROR? regulates hepatic lipolysis by inducing transcriptional expression of PNPLA3 in mice.	Pubmed	0.002302	1	0.004394	0.04272	1	2	RORA
Pubmed	18480413	Phospholipase D activity regulates integrin-mediated cell spreading and migration by inducing GTP-Rac translocation to the plasma membrane.	Pubmed	0.002302	1	0.004394	0.04272	1	2	RAC1
Pubmed	26845344	HMGB1 binds to the rs7903146 locus in TCF7L2 in human pancreatic islets.	Pubmed	0.002302	1	0.004394	0.04272	1	2	TCF7L2
Pubmed	27428748	DNMT3A and TET2 compete and cooperate to repress lineage-specific transcription factors in hematopoietic stem cells.	Pubmed	0.002302	1	0.004394	0.04272	1	2	DNMT3A
Pubmed	21853342	Clinical value of Tiam1-Rac1 signaling in primary gallbladder carcinoma.	Pubmed	0.002302	1	0.004394	0.04272	1	2	RAC1
Pubmed	27930970	Astragaloside IV inhibits breast cancer cell invasion by suppressing Vav3 mediated Rac1/MAPK signaling.	Pubmed	0.002302	1	0.004394	0.04272	1	2	RAC1
Pubmed	23875667	Promoter-like sequences regulating transcriptional activity in neurexin and neuroligin genes.	Pubmed	0.002302	1	0.004394	0.04272	1	2	NRXN1
Pubmed	29186860	BCL11A mRNA Targeting by miR-210: A Possible Network Regulating ?-Globin Gene Expression.	Pubmed	0.002302	1	0.004394	0.04272	1	2	BCL11A
Pubmed	12086876	Small GTPases and tyrosine kinases coregulate a molecular switch in the phosphoinositide 3-kinase regulatory subunit.	Pubmed	0.002302	1	0.004394	0.04272	1	2	RAC1
Pubmed	27151455	Activated Rac1 regulates the degradation of I?B? and the nuclear translocation of STAT3-NF?B complexes in starved cancer cells.	Pubmed	0.002302	1	0.004394	0.04272	1	2	RAC1
Pubmed	2247438	Two genes encode factors with NF-kappa B- and H2TF1-like DNA-binding properties.	Pubmed	0.002302	1	0.004394	0.04272	1	2	HIVEP2
Pubmed	25041903	TARV: tree-based analysis of rare variants identifying risk modifying variants in CTNNA2 and CNTNAP2 for alcohol addiction.	Pubmed	0.002302	1	0.004394	0.04272	1	2	CNTNAP2
Pubmed	29429047	The Small GTPase RAC1/CED-10 Is Essential in Maintaining Dopaminergic Neuron Function and Survival Against ?-Synuclein-Induced Toxicity.	Pubmed	0.002302	1	0.004394	0.04272	1	2	RAC1
Pubmed	11346801	The structural basis of Arfaptin-mediated cross-talk between Rac and Arf signalling pathways.	Pubmed	0.002302	1	0.004394	0.04272	1	2	RAC1
Pubmed	23761673	Regulation of BK-? expression in the distal nephron by aldosterone and urine pH.	Pubmed	0.002302	1	0.004394	0.04272	1	2	KCNMA1
Pubmed	12481029	The DNA methyltransferase-like protein DNMT3L stimulates de novo methylation by Dnmt3a.	Pubmed	0.002302	1	0.004394	0.04272	1	2	DNMT3A
Pubmed	20631256	The QKI-6 RNA binding protein regulates actin-interacting protein-1 mRNA stability during oligodendrocyte differentiation.	Pubmed	0.002302	1	0.004394	0.04272	1	2	QKI
Pubmed	28795454	The Transcription Factor 7-Like 2-Peroxisome Proliferator-Activated Receptor Gamma Coactivator-1 Alpha Axis Connects Mitochondrial Biogenesis and Metabolic Shift with Stem Cell Commitment to Hepatic Differentiation.	Pubmed	0.002302	1	0.004394	0.04272	1	2	TCF7L2
Pubmed	19369625	Chronic lymphocytic leukemia With t(2;14)(p16;q32) involves the BCL11A and IgH genes and is associated with atypical morphologic features and unmutated IgVH genes.	Pubmed	0.002302	1	0.004394	0.04272	1	2	BCL11A
Pubmed	31337858	Interaction with XPO1 is essential for SETBP1 to induce myeloid transformation.	Pubmed	0.002302	1	0.004394	0.04272	1	2	SETBP1
Pubmed	19895682	No effect of cancer-associated SNP rs6983267 in the 8q24 region on co-expression of MYC and TCF7L2 in normal colon tissue.	Pubmed	0.002302	1	0.004394	0.04272	1	2	TCF7L2
Pubmed	23223429	Simvastatin and t-butylhydroquinone suppress KLF1 and BCL11A gene expression and additively increase fetal hemoglobin in primary human erythroid cells.	Pubmed	0.002302	1	0.004394	0.04272	1	2	BCL11A
Pubmed	12657632	Hot spots in Tcf4 for the interaction with beta-catenin.	Pubmed	0.002302	1	0.004394	0.04272	1	2	TCF4
Pubmed	34555490	Neurodevelopmental malformations of the cerebellum and neocortex in the Shank3 and Cntnap2 mouse models of autism.	Pubmed	0.002302	1	0.004394	0.04272	1	2	CNTNAP2
Pubmed	35036869	Recruitment of MLL1 complex is essential for SETBP1 to induce myeloid transformation.	Pubmed	0.002302	1	0.004394	0.04272	1	2	SETBP1
Pubmed	35558161	and	Pubmed	0.002302	1	0.004394	0.04272	1	2	DNMT3A
Pubmed	32467316	STAG1 vulnerabilities for exploiting cohesin synthetic lethality in STAG2-deficient cancers.	Pubmed	0.002302	1	0.004394	0.04272	1	2	STAG1
Pubmed	11513578	Crystal structure of the Rac1-RhoGDI complex involved in nadph oxidase activation.	Pubmed	0.002302	1	0.004394	0.04272	1	2	RAC1
Pubmed	35705996	MiR-146a-5p, targeting ErbB4, promotes 3T3-L1 preadipocyte differentiation through the ERK1/2/PPAR-? signaling pathway.	Pubmed	0.002302	1	0.004394	0.04272	1	2	ERBB4
Pubmed	36056066	Lack of adducin impairs the stability of endothelial adherens and tight junctions and may be required for cAMP-Rac1-mediated endothelial barrier stabilization.	Pubmed	0.002302	1	0.004394	0.04272	1	2	RAC1
Pubmed	27904655	Increased Set1 binding at the promoter induces aberrant epigenetic alterations and up-regulates cyclic adenosine 5'-monophosphate response element modulator alpha in systemic lupus erythematosus.	Pubmed	0.002302	1	0.004394	0.04272	1	2	SETD1A
Pubmed	30773655	MicroRNA-224 enhances the osteoblastic differentiation of hMSCs via Rac1.	Pubmed	0.002302	1	0.004394	0.04272	1	2	RAC1
Pubmed	24440718	Regulation of chandelier cell cartridge and bouton development via DOCK7-mediated ErbB4 activation.	Pubmed	0.002302	1	0.004394	0.04272	1	2	ERBB4
Pubmed	36429079	Expression and Interaction Proteomics of GluA1- and GluA3-Subunit-Containing AMPARs Reveal Distinct Protein Composition.	Pubmed	0.002302	1	0.004394	0.04272	1	2	GRIA1
Pubmed	15298851	RhoA and Rac1 are both required for efficient wound closure of airway epithelial cells.	Pubmed	0.002302	1	0.004394	0.04272	1	2	RAC1
Pubmed	34247340	Association of NRG3 and ERBB4 gene polymorphism with nicotine dependence in Turkish population.	Pubmed	0.002302	1	0.004394	0.04272	1	2	ERBB4
Pubmed	24941955	HBx induces hypomethylation of distal intragenic CpG islands required for active expression of developmental regulators.	Pubmed	0.002302	1	0.004394	0.04272	1	2	DNMT3A
Pubmed	34158819	miR-196a-2 Promotes Malignant Progression of Thyroid Carcinoma by Targeting NRXN1.	Pubmed	0.002302	1	0.004394	0.04272	1	2	NRXN1
Pubmed	16970251	Autosomal dominant Alport's syndrome: study of a large Tunisian family.	Pubmed	0.002302	1	0.004394	0.04272	1	2	CERT1
Pubmed	28714015	miR-142 inhibits the migration and invasion of glioma by targeting Rac1.	Pubmed	0.002302	1	0.004394	0.04272	1	2	RAC1
Pubmed	24554735	RhoGDI2 is expressed in human trophoblasts and involved in their migration by inhibiting the activation of RAC1.	Pubmed	0.002302	1	0.004394	0.04272	1	2	RAC1
Pubmed	29377512	Association of NRG1 and AUTS2 genetic polymorphisms with Hirschsprung disease in a South Chinese population.	Pubmed	0.002302	1	0.004394	0.04272	1	2	AUTS2
Pubmed	22946057	Upon Wnt stimulation, Rac1 activation requires Rac1 and Vav2 binding to p120-catenin.	Pubmed	0.002302	1	0.004394	0.04272	1	2	RAC1
Pubmed	25693924	Age-related expression of Neurexin1 and Neuroligin3 is correlated with presynaptic density in the cerebral cortex and hippocampus of male mice.	Pubmed	0.002302	1	0.004394	0.04272	1	2	NRXN1
Pubmed	32294612	Specialized functions of cohesins STAG1 and STAG2 in 3D genome architecture.	Pubmed	0.002302	1	0.004394	0.04272	1	2	STAG1
Pubmed	19506399	Prognostic value of Tiam1 and Rac1 overexpression in nasopharyngeal carcinoma.	Pubmed	0.002302	1	0.004394	0.04272	1	2	RAC1
Pubmed	25130491	Dnmt3a and Dnmt3b have overlapping and distinct functions in hematopoietic stem cells.	Pubmed	0.002302	1	0.004394	0.04272	1	2	DNMT3A
Pubmed	15705354	A family-based association study and gene expression analyses of netrin-G1 and -G2 genes in schizophrenia.	Pubmed	0.002302	1	0.004394	0.04272	1	2	NTNG1
Pubmed	29028946	Mouse Cntnap2 and Human CNTNAP2 ASD Alleles Cell Autonomously Regulate PV+ Cortical Interneurons.	Pubmed	0.002302	1	0.004394	0.04272	1	2	CNTNAP2
Pubmed	28154140	Carbonic anhydrase-related protein CA10 is an evolutionarily conserved pan-neurexin ligand.	Pubmed	0.002302	1	0.004394	0.04272	1	2	NRXN1
Pubmed	31053408	Nanoscale Mobility of the Apo State and TARP Stoichiometry Dictate the Gating Behavior of Alternatively Spliced AMPA Receptors.	Pubmed	0.002302	1	0.004394	0.04272	1	2	GRIA1
Pubmed	12239215	Activation of Rac1 and the p38 mitogen-activated protein kinase pathway in response to arsenic trioxide.	Pubmed	0.002302	1	0.004394	0.04272	1	2	RAC1
Pubmed	25740878	Trophoblast subtype-specific EGFR/ERBB4 expression correlates with cell cycle progression and hyperplasia in complete hydatidiform moles.	Pubmed	0.002302	1	0.004394	0.04272	1	2	ERBB4
Pubmed	30006590	Down-regulation of vascular GLP-1 receptor expression in human subjects with obesity.	Pubmed	0.002302	1	0.004394	0.04272	1	2	TCF7L2
Pubmed	20601426	The guanine nucleotide exchange protein for ADP-ribosylation factor 6, ARF-GEP100/BRAG2, regulates phagocytosis of monocytic phagocytes in an ARF6-dependent process.	Pubmed	0.002302	1	0.004394	0.04272	1	2	IQSEC1
Pubmed	20054824	Extracellular beta-nicotinamide adenine dinucleotide (beta-NAD) promotes the endothelial cell barrier integrity via PKA- and EPAC1/Rac1-dependent actin cytoskeleton rearrangement.	Pubmed	0.002302	1	0.004394	0.04272	1	2	RAC1
Pubmed	31495782	Cohesin Members Stag1 and Stag2 Display Distinct Roles in Chromatin Accessibility and Topological Control of HSC Self-Renewal and Differentiation.	Pubmed	0.002302	1	0.004394	0.04272	1	2	STAG1
Pubmed	24144793	Stimulation of G protein-coupled bile acid receptor enhances vascular endothelial barrier function via activation of protein kinase A and Rac1.	Pubmed	0.002302	1	0.004394	0.04272	1	2	RAC1
Pubmed	18805958	Mechanical stretch decreases migration of alveolar epithelial cells through mechanisms involving Rac1 and Tiam1.	Pubmed	0.002302	1	0.004394	0.04272	1	2	RAC1
Pubmed	21873980	Coronin 1A promotes a cytoskeletal-based feedback loop that facilitates Rac1 translocation and activation.	Pubmed	0.002302	1	0.004394	0.04272	1	2	RAC1
Pubmed	30936870	The Concerted Action of E2-2 and HEB Is Critical for Early Lymphoid Specification.	Pubmed	0.002302	1	0.004394	0.04272	1	2	TCF4
Pubmed	25721756	DNMT3A R882 mutation is associated with elevated expression of MAFB and M4/M5 immunophenotype of acute myeloid leukemia blasts.	Pubmed	0.002302	1	0.004394	0.04272	1	2	DNMT3A
Pubmed	34035217	Circ_0001367 inhibits glioma proliferation, migration and invasion by sponging miR-431 and thus regulating NRXN3.	Pubmed	0.002302	1	0.004394	0.04272	1	2	NRXN3
Pubmed	20004474	Transglutaminase II interacts with rac1, regulates production of reactive oxygen species, expression of snail, secretion of Th2 cytokines and mediates in vitro and in vivo allergic inflammation.	Pubmed	0.002302	1	0.004394	0.04272	1	2	RAC1
Pubmed	32794622	Induction of TGF-? receptor I expression in a DNA methylation-independent manner mediated by DNMT3A downregulation is involved in early-onset severe preeclampsia.	Pubmed	0.002302	1	0.004394	0.04272	1	2	DNMT3A
Pubmed	33225507	Tiam1 mediates Rac1 activation and contraction-induced glucose uptake in skeletal muscle cells.	Pubmed	0.002302	1	0.004394	0.04272	1	2	RAC1
Pubmed	24226095	Retinoic acid-related orphan receptor ? regulates diurnal rhythm and fasting induction of sterol 12?-hydroxylase in bile acid synthesis.	Pubmed	0.002302	1	0.004394	0.04272	1	2	RORA
Pubmed	21150882	Replication of genetic variants from genome-wide association studies with metabolic traits in an island population of the Adriatic coast of Croatia.	Pubmed	0.002302	1	0.004394	0.04272	1	2	TCF7L2
Pubmed	16338941	Autosomal recessive Alport syndrome: an in-depth clinical and molecular analysis of five families.	Pubmed	0.002302	1	0.004394	0.04272	1	2	CERT1
Pubmed	21057543	Methyltransferases mediate cell memory of a genotoxic insult.	Pubmed	0.002302	1	0.004394	0.04272	1	2	DNMT3A
Pubmed	24668754	ROR? and ROR ? are expressed in human skin and serve as receptors for endogenously produced noncalcemic 20-hydroxy- and 20,23-dihydroxyvitamin D.	Pubmed	0.002302	1	0.004394	0.04272	1	2	RORA
Pubmed	24094106	The specific ?-neurexin interactor calsyntenin-3 promotes excitatory and inhibitory synapse development.	Pubmed	0.002302	1	0.004394	0.04272	1	2	NRXN1
Pubmed	28077374	Parallel microarray profiling identifies ErbB4 as a determinant of cyst growth in ADPKD and a prognostic biomarker for disease progression.	Pubmed	0.002302	1	0.004394	0.04272	1	2	ERBB4
Pubmed	28506985	Histone acetyltransferase KAT8 is essential for mouse oocyte development by regulating reactive oxygen species levels.	Pubmed	0.002302	1	0.004394	0.04272	1	2	KAT8
Pubmed	18829953	Role of GluR1 in activity-dependent motor system development.	Pubmed	0.002302	1	0.004394	0.04272	1	2	GRIA1
Pubmed	14764880	Integrins regulate Rac targeting by internalization of membrane domains.	Pubmed	0.002302	1	0.004394	0.04272	1	2	RAC1
Pubmed	32069267	TNF-? regulates diabetic macrophage function through the histone acetyltransferase MOF.	Pubmed	0.002302	1	0.004394	0.04272	1	2	KAT8
Pubmed	21948283	The QKI-PLP pathway controls SIRT2 abundance in CNS myelin.	Pubmed	0.002302	1	0.004394	0.04272	1	2	QKI
Pubmed	22393062	Involvement of Beclin 1 in engulfment of apoptotic cells.	Pubmed	0.002302	1	0.004394	0.04272	1	2	RAC1
Pubmed	24577405	Nectin-4 mutations causing ectodermal dysplasia with syndactyly perturb the rac1 pathway and the kinetics of adherens junction formation.	Pubmed	0.002302	1	0.004394	0.04272	1	2	RAC1
Pubmed	24027308	Epstein-Barr virus induces global changes in cellular mRNA isoform usage that are important for the maintenance of latency.	Pubmed	0.002302	1	0.004394	0.04272	1	2	TCF4
Pubmed	32933717	Functional coupling between BKCa and SOC channels.	Pubmed	0.002302	1	0.004394	0.04272	1	2	KCNMA1
Pubmed	23825400	Working memory impairment in calcineurin knock-out mice is associated with alterations in synaptic vesicle cycling and disruption of high-frequency synaptic and network activity in prefrontal cortex.	Pubmed	0.002302	1	0.004394	0.04272	1	2	PPP3CA
Pubmed	33882318	Mechanosensitive smooth muscle cell phenotypic plasticity emerging from a null state and the balance between Rac and Rho.	Pubmed	0.002302	1	0.004394	0.04272	1	2	RAC1
Pubmed	23475111	AMPAR trafficking in synapse maturation and plasticity.	Pubmed	0.002302	1	0.004394	0.04272	1	2	GRIA1
Pubmed	30182377	miR-365 regulates liver cancer stem cells via RAC1 pathway.	Pubmed	0.002302	1	0.004394	0.04272	1	2	RAC1
Pubmed	26217189	Inhibitory axons are targeted in hippocampal cell culture by anti-Caspr2 autoantibodies associated with limbic encephalitis.	Pubmed	0.002302	1	0.004394	0.04272	1	2	CNTNAP2
Pubmed	16549765	Defining the BK channel domains required for beta1-subunit modulation.	Pubmed	0.002302	1	0.004394	0.04272	1	2	KCNMA1
Pubmed	16735444	Loss of calcineurin Aalpha results in altered trafficking of AQP2 and in nephrogenic diabetes insipidus.	Pubmed	0.002302	1	0.004394	0.04272	1	2	PPP3CA
Pubmed	27440233	Preliminary assessment of pre-morbid DNA methylation in individuals at high genetic risk of mood disorders.	Pubmed	0.002302	1	0.004394	0.04272	1	2	TCF4
Pubmed	28052040	Nuclear receptor retinoid-related orphan receptor alpha promotes apoptosis but is reduced in human gastric cancer.	Pubmed	0.002302	1	0.004394	0.04272	1	2	RORA
Pubmed	21980400	PI3K and ERK-induced Rac1 activation mediates hypoxia-induced HIF-1? expression in MCF-7 breast cancer cells.	Pubmed	0.002302	1	0.004394	0.04272	1	2	RAC1
Pubmed	22815487	BRAG2/GEP100/IQSec1 interacts with clathrin and regulates ?5?1 integrin endocytosis through activation of ADP ribosylation factor 5 (Arf5).	Pubmed	0.002302	1	0.004394	0.04272	1	2	IQSEC1
Pubmed	31607425	Bi-allelic Variants in IQSEC1 Cause Intellectual Disability, Developmental Delay, and Short Stature.	Pubmed	0.002302	1	0.004394	0.04272	1	2	IQSEC1
Pubmed	29504935	Neurexin and Neuroligin-based adhesion complexes drive axonal arborisation growth independent of synaptic activity.	Pubmed	0.002302	1	0.004394	0.04272	1	2	NRXN1
Pubmed	16690926	Human immunodeficiency virus type 1 Tat prevents dephosphorylation of Sp1 by TCF-4 in astrocytes.	Pubmed	0.002302	1	0.004394	0.04272	1	2	TCF7L2
Pubmed	2556704	Cloning of human calcineurin A: evidence for two isozymes and identification of a polyproline structural domain.	Pubmed	0.002302	1	0.004394	0.04272	1	2	PPP3CA
Pubmed	12861025	Thrombospondin 2 regulates cell proliferation induced by Rac1 redox-dependent signaling.	Pubmed	0.002302	1	0.004394	0.04272	1	2	RAC1
Pubmed	27838552	The role of BCL11A and HMIP-2 polymorphisms on endogenous and hydroxyurea induced levels of fetal hemoglobin in sickle cell anemia patients from southern Brazil.	Pubmed	0.002302	1	0.004394	0.04272	1	2	BCL11A
Pubmed	16518842	Ligand-independent regulation of ErbB4 receptor phosphorylation by activated Ras.	Pubmed	0.002302	1	0.004394	0.04272	1	2	ERBB4
Pubmed	29475968	miRNA-Processing Gene Methylation and Cancer Risk.	Pubmed	0.002302	1	0.004394	0.04272	1	2	TNRC6B
Pubmed	17684059	Calcineurin is essential for depolarization-induced nuclear translocation and tyrosine phosphorylation of PYK2 in neurons.	Pubmed	0.002302	1	0.004394	0.04272	1	2	PPP3CA
Pubmed	15025473	A wrench-shaped synthetic molecule that modulates a transcription factor-coactivator interaction.	Pubmed	0.002302	1	0.004394	0.04272	1	2	MED23
Pubmed	29968706	Uhrf1 regulates active transcriptional marks at bivalent domains in pluripotent stem cells through Setd1a.	Pubmed	0.002302	1	0.004394	0.04272	1	2	SETD1A
Pubmed	25118935	Impaired cell death and mammary gland involution in the absence of Dock1 and Rac1 signaling.	Pubmed	0.002302	1	0.004394	0.04272	1	2	RAC1
Pubmed	17969526	[Expression and significance of ErbB3 and ErbB4 in patients with laryngeal squamous cell carcinomas].	Pubmed	0.002302	1	0.004394	0.04272	1	2	ERBB4
Pubmed	27181358	microRNA-328 inhibits cervical cancer cell proliferation and tumorigenesis by targeting TCF7L2.	Pubmed	0.002302	1	0.004394	0.04272	1	2	TCF7L2
Pubmed	32686824	ROR? phosphorylation by casein kinase 1? as glucose signal to regulate estrogen sulfation in human liver cells.	Pubmed	0.002302	1	0.004394	0.04272	1	2	RORA
Pubmed	14767060	Calcineurin regulates cyclin D1 accumulation in growth-stimulated fibroblasts.	Pubmed	0.002302	1	0.004394	0.04272	1	2	PPP3CA
Pubmed	25560829	ROR inverse agonist suppresses insulitis and prevents hyperglycemia in a mouse model of type 1 diabetes.	Pubmed	0.002302	1	0.004394	0.04272	1	2	RORA
Pubmed	11478781	Caspase-mediated calcineurin activation contributes to IL-2 release during T cell activation.	Pubmed	0.002302	1	0.004394	0.04272	1	2	PPP3CA
Pubmed	21954113	The RNA-binding protein Unr prevents mouse embryonic stem cells differentiation toward the primitive endoderm lineage.	Pubmed	0.002302	1	0.004394	0.04272	1	2	CSDE1
Pubmed	31721013	PKC and Ras are Involved in M1 Muscarinic Receptor-Mediated Modulation of AMPA Receptor GluA1 Subunit.	Pubmed	0.002302	1	0.004394	0.04272	1	2	GRIA1
Pubmed	23264101	Expression of neurexin and neuroligin in the enteric nervous system and their down-regulated expression levels in Hirschsprung disease.	Pubmed	0.002302	1	0.004394	0.04272	1	2	NRXN1
Pubmed	10212244	Characterization of a novel type of serine/threonine kinase that specifically phosphorylates the human goodpasture antigen.	Pubmed	0.002302	1	0.004394	0.04272	1	2	CERT1
Pubmed	36448207	and	Pubmed	0.002302	1	0.004394	0.04272	1	2	TCF4
Pubmed	35608905	Donor T cell DNMT3a regulates alloreactivity in mouse models of hematopoietic stem cell transplantation.	Pubmed	0.002302	1	0.004394	0.04272	1	2	DNMT3A
Pubmed	17072859	Ectopic expression of the homeobox gene Cux-1 rescues calcineurin inhibition in mouse embryonic kidney cultures.	Pubmed	0.002302	1	0.004394	0.04272	1	2	PPP3CA
Pubmed	16195887	Activation of Rac-1 and Cdc42 stabilizes the microvascular endothelial barrier.	Pubmed	0.002302	1	0.004394	0.04272	1	2	RAC1
Pubmed	18646053	CCL2 induces prostate cancer transendothelial cell migration via activation of the small GTPase Rac.	Pubmed	0.002302	1	0.004394	0.04272	1	2	RAC1
Pubmed	8420792	Expression of alternatively-spliced glutamate receptors in human hippocampus.	Pubmed	0.002302	1	0.004394	0.04272	1	2	GRIA1
Pubmed	8155595	The Ca2+/calmodulin-activated, phosphoprotein phosphatase calcineurin is sufficient for positive transcriptional regulation of the mouse IL-4 gene.	Pubmed	0.002302	1	0.004394	0.04272	1	2	PPP3CA
Pubmed	29686674	Wnt5A Signaling Promotes Defense Against Bacterial Pathogens by Activating a Host Autophagy Circuit.	Pubmed	0.002302	1	0.004394	0.04272	1	2	RAC1
Pubmed	21321083	SUV420H2-mediated H4K20 trimethylation enforces RNA polymerase II promoter-proximal pausing by blocking hMOF-dependent H4K16 acetylation.	Pubmed	0.002302	1	0.004394	0.04272	1	2	KAT8
Pubmed	23035050	Loss of WNK2 expression by promoter gene methylation occurs in adult gliomas and triggers Rac1-mediated tumour cell invasiveness.	Pubmed	0.002302	1	0.004394	0.04272	1	2	RAC1
Pubmed	24469609	Molecular analysis of cluster headache.	Pubmed	0.002302	1	0.004394	0.04272	1	2	NRXN3
Pubmed	27827827	Histone acetyltransferase activity of MOF is required for adult but not early fetal hematopoiesis in mice.	Pubmed	0.002302	1	0.004394	0.04272	1	2	KAT8
Pubmed	12351724	A novel FERM domain including guanine nucleotide exchange factor is involved in Rac signaling and regulates neurite remodeling.	Pubmed	0.002302	1	0.004394	0.04272	1	2	RAC1
Pubmed	10575238	Assignment of cytosine-5 DNA methyltransferases Dnmt3a and Dnmt3b to mouse chromosome bands 12A2-A3 and 2H1 by in situ hybridization.	Pubmed	0.002302	1	0.004394	0.04272	1	2	DNMT3A
Pubmed	21878794	Functional and molecular interactions between Rac1 and FE65.	Pubmed	0.002302	1	0.004394	0.04272	1	2	RAC1
Pubmed	20493167	Integrin-linked kinase is a central mediator in angiotensin II type 1- and chemokine receptor CXCR4 signaling in myocardial hypertrophy.	Pubmed	0.002302	1	0.004394	0.04272	1	2	RAC1
Pubmed	16599904	Interaction between Tiam1 and the Arp2/3 complex links activation of Rac to actin polymerization.	Pubmed	0.002302	1	0.004394	0.04272	1	2	RAC1
Pubmed	15597056	Adhesion molecule L1 stimulates neuronal migration through Vav2-Pak1 signaling.	Pubmed	0.002302	1	0.004394	0.04272	1	2	RAC1
Pubmed	26440048	Chromatin-Remodelling Complex NURF Is Essential for Differentiation of Adult Melanocyte Stem Cells.	Pubmed	0.002302	1	0.004394	0.04272	1	2	BPTF
Pubmed	15247305	The adaptor protein Bam32 regulates Rac1 activation and actin remodeling through a phosphorylation-dependent mechanism.	Pubmed	0.002302	1	0.004394	0.04272	1	2	RAC1
Pubmed	25142529	No association between NRG1 and ErbB4 genes and psychopathological symptoms of schizophrenia.	Pubmed	0.002302	1	0.004394	0.04272	1	2	ERBB4
Pubmed	32745724	Janus efficacy of CX-5011: CK2 inhibition and methuosis induction by independent mechanisms.	Pubmed	0.002302	1	0.004394	0.04272	1	2	RAC1
Pubmed	32392803	Orphan Nuclear Receptor ROR? Regulates Enzymatic Metabolism of Cerebral 24S-Hydroxycholesterol through CYP39A1 Intronic Response Element Activation.	Pubmed	0.002302	1	0.004394	0.04272	1	2	RORA
Pubmed	33346797	Upregulated LRRC55 promotes BK channel activation and aggravates cell injury in podocytes.	Pubmed	0.002302	1	0.004394	0.04272	1	2	KCNMA1
Pubmed	22753030	ROR? directly regulates the circadian expression of clock genes and downstream targets in vivo.	Pubmed	0.002302	1	0.004394	0.04272	1	2	RORA
Pubmed	19639179	Anti-proliferative and proapoptotic effects of benzyl isothiocyanate on human pancreatic cancer cells is linked to death receptor activation and RasGAP/Rac1 down-modulation.	Pubmed	0.002302	1	0.004394	0.04272	1	2	RAC1
Pubmed	11500377	Negative regulation of the Wnt-beta-catenin pathway by the transcriptional repressor HBP1.	Pubmed	0.002302	1	0.004394	0.04272	1	2	TCF7L2
Pubmed	18658046	Transcriptional activation of HIF-1 by RORalpha and its role in hypoxia signaling.	Pubmed	0.002302	1	0.004394	0.04272	1	2	RORA
Pubmed	27886249	Impairment of PDGF-induced chemotaxis by extracellular ?-synuclein through selective inhibition of Rac1 activation.	Pubmed	0.002302	1	0.004394	0.04272	1	2	RAC1
Pubmed	25539497	Geometry sensing through POR1 regulates Rac1 activity controlling early osteoblast differentiation in response to nanofiber diameter.	Pubmed	0.002302	1	0.004394	0.04272	1	2	RAC1
Pubmed	26876596	DNMT3A(R882H) mutant and Tet2 inactivation cooperate in the deregulation of DNA methylation control to induce lymphoid malignancies in mice.	Pubmed	0.002302	1	0.004394	0.04272	1	2	DNMT3A
Pubmed	15033976	Alsin is a Rab5 and Rac1 guanine nucleotide exchange factor.	Pubmed	0.002302	1	0.004394	0.04272	1	2	RAC1
Pubmed	17637758	A novel role of Rac1 GTPase in JCV T-antigen-mediated beta-catenin stabilization.	Pubmed	0.002302	1	0.004394	0.04272	1	2	RAC1
Pubmed	28698385	Retinoic acid receptor-related orphan receptor ? stimulates adipose tissue inflammation by modulating endoplasmic reticulum stress.	Pubmed	0.002302	1	0.004394	0.04272	1	2	RORA
Pubmed	9520479	The small GTP-binding protein Cdc42 is required for nerve growth factor withdrawal-induced neuronal death.	Pubmed	0.002302	1	0.004394	0.04272	1	2	RAC1
Pubmed	17379640	Regulation of membrane potential and fluid secretion by Ca2+-activated K+ channels in mouse submandibular glands.	Pubmed	0.002302	1	0.004394	0.04272	1	2	KCNMA1
Pubmed	10617634	Akt protein kinase inhibits Rac1-GTP binding through phosphorylation at serine 71 of Rac1.	Pubmed	0.002302	1	0.004394	0.04272	1	2	RAC1
Pubmed	18334649	Isoform-specific monoubiquitination, endocytosis, and degradation of alternatively spliced ErbB4 isoforms.	Pubmed	0.002302	1	0.004394	0.04272	1	2	ERBB4
Pubmed	19005213	Casein kinase I{gamma}2 down-regulates trafficking of ceramide in the synthesis of sphingomyelin.	Pubmed	0.002302	1	0.004394	0.04272	1	2	CERT1
Pubmed	28842480	The unique C terminus of the calcineurin isoform CNA?1 confers non-canonical regulation of enzyme activity by Ca(2+) and calmodulin.	Pubmed	0.002302	1	0.004394	0.04272	1	2	PPP3CA
Pubmed	15699073	Regulation of T helper type 2 cell differentiation by murine Schnurri-2.	Pubmed	0.002302	1	0.004394	0.04272	1	2	HIVEP2
Pubmed	24343664	The Rho GTPase Rac1 is required for recycling endosome-mediated secretion of TNF in macrophages.	Pubmed	0.002302	1	0.004394	0.04272	1	2	RAC1
Pubmed	14522992	Characterization of the interaction of a recombinant soluble neuroligin-1 with neurexin-1beta.	Pubmed	0.002302	1	0.004394	0.04272	1	2	NRXN1
Pubmed	24626955	Overexpression of microRNA-143 inhibits growth and induces apoptosis in human leukemia cells.	Pubmed	0.002302	1	0.004394	0.04272	1	2	DNMT3A
Pubmed	34586733	Histone demethylase JMJD1C promotes the polarization of M1 macrophages to prevent glioma by upregulating miR-302a.	Pubmed	0.002302	1	0.004394	0.04272	1	2	JMJD1C
Pubmed	18511940	Crucial structural role for the PH and C1 domains of the Vav1 exchange factor.	Pubmed	0.002302	1	0.004394	0.04272	1	2	RAC1
Pubmed	29426960	Two microcephaly-associated novel missense mutations in CASK specifically disrupt the CASK-neurexin interaction.	Pubmed	0.002302	1	0.004394	0.04272	1	2	NRXN1
Pubmed	12009018	Prostaglandin E2 induces interaction between hSlo potassium channel and Syk tyrosine kinase in osteosarcoma cells.	Pubmed	0.002302	1	0.004394	0.04272	1	2	KCNMA1
Pubmed	23845988	ErbB4 is an upstream regulator of TTF-1 fetal mouse lung type II cell development in vitro.	Pubmed	0.002302	1	0.004394	0.04272	1	2	ERBB4
Pubmed	12839988	Disruption of the endocytic protein HIP1 results in neurological deficits and decreased AMPA receptor trafficking.	Pubmed	0.002302	1	0.004394	0.04272	1	2	GRIA1
Pubmed	23060091	Fibronectin-mediated cell spreading requires ABBA-Rac1 signaling.	Pubmed	0.002302	1	0.004394	0.04272	1	2	RAC1
Pubmed	18089848	Cross-talk between RhoH and Rac1 in regulation of actin cytoskeleton and chemotaxis of hematopoietic progenitor cells.	Pubmed	0.002302	1	0.004394	0.04272	1	2	RAC1
Pubmed	22375105	GluA2-lacking AMPA receptors in hippocampal CA1 cell synapses: evidence from gene-targeted mice.	Pubmed	0.002302	1	0.004394	0.04272	1	2	GRIA1
Pubmed	29329780	Oncogenic RAC1 and NRAS drive resistance to endoplasmic reticulum stress through MEK/ERK signalling.	Pubmed	0.002302	1	0.004394	0.04272	1	2	RAC1
Pubmed	17237198	Inactivation as a new regulatory mechanism for neuronal Kv7 channels.	Pubmed	0.002302	1	0.004394	0.04272	1	2	KCNQ5
Pubmed	24716566	Association between circadian genes, bipolar disorders and chronotypes.	Pubmed	0.002302	1	0.004394	0.04272	1	2	RORA
Pubmed	21706000	Dynamic CpG island methylation landscape in oocytes and preimplantation embryos.	Pubmed	0.002302	1	0.004394	0.04272	1	2	DNMT3A
Pubmed	31554716	A Mouse Mutation That Dysregulates Neighboring	Pubmed	0.002302	1	0.004394	0.04272	1	2	AUTS2
Pubmed	21474673	The small GTPase Rac1 is a novel binding partner of Bcl-2 and stabilizes its antiapoptotic activity.	Pubmed	0.002302	1	0.004394	0.04272	1	2	RAC1
Pubmed	28102847	Curcumin represses mouse 3T3-L1 cell adipogenic differentiation via inhibiting miR-17-5p and stimulating the Wnt signalling pathway effector Tcf7l2.	Pubmed	0.002302	1	0.004394	0.04272	1	2	TCF7L2
Pubmed	28102848	Statins in anthracycline-induced cardiotoxicity: Rac and Rho, and the heartbreakers.	Pubmed	0.002302	1	0.004394	0.04272	1	2	RAC1
