## Supplementary Dataset STE for "Distinct pathway-based effects of blood pressure and body mass index on cardiovascular traits: comparison of novel Mendelian Randomization approaches" (part 38 of 58)

### Sheet: STE10 (continued)
Category	ID	Name	Source	p-value	q-value Bonferroni	q-value FDR B&H	q-value FDR B&Y	Hit Count in Query List	Hit Count in Genome	Hit in Query List
Pubmed	7192321	Accumulation of GFA, the monomeric precursor of the gliofilaments, during development in normal mice and dysmyelinating mutants.	Pubmed	0.002302	1	0.004394	0.04272	1	2	QKI
Pubmed	24398626	Post-transcriptional repression of FOXO1 by QKI results in low levels of FOXO1 expression in breast cancer cells.	Pubmed	0.002302	1	0.004394	0.04272	1	2	QKI
Pubmed	26205497	Role for RalA downstream of Rac1 in skeletal muscle insulin signalling.	Pubmed	0.002302	1	0.004394	0.04272	1	2	RAC1
Pubmed	19389803	Molecular and functional characterization of Kv7 K+ channel in murine gastrointestinal smooth muscles.	Pubmed	0.002302	1	0.004394	0.04272	1	2	KCNQ5
Pubmed	22808202	Rac1 activation driven by 14-3-3? dimerization promotes prostate cancer cell-matrix interactions, motility and transendothelial migration.	Pubmed	0.002302	1	0.004394	0.04272	1	2	RAC1
Pubmed	25824687	Perivascular deletion of murine Rac reverses the ratio of marrow arterioles and sinusoid vessels and alters hematopoiesis in vivo.	Pubmed	0.002302	1	0.004394	0.04272	1	2	RAC1
Pubmed	32756009	circIQCH sponges miR-145 to promote breast cancer progression by upregulating DNMT3A expression.	Pubmed	0.002302	1	0.004394	0.04272	1	2	DNMT3A
Pubmed	12551911	Novel mechanism of the co-regulation of nuclear transport of SmgGDS and Rac1.	Pubmed	0.002302	1	0.004394	0.04272	1	2	RAC1
Pubmed	33798630	miR-770-5p regulates EMT and invasion in TNBC cells by targeting DNMT3A.	Pubmed	0.002302	1	0.004394	0.04272	1	2	DNMT3A
Pubmed	20383193	Rac1 is crucial for Ras-dependent skin tumor formation by controlling Pak1-Mek-Erk hyperactivation and hyperproliferation in vivo.	Pubmed	0.002302	1	0.004394	0.04272	1	2	RAC1
Pubmed	33634483	Lack of Mof reduces acute liver injury by enhancing transcriptional activation of Igf1.	Pubmed	0.002302	1	0.004394	0.04272	1	2	KAT8
Pubmed	32620778	Comprehensive structure-function characterization of DNMT3B and DNMT3A reveals distinctive de novo DNA methylation mechanisms.	Pubmed	0.002302	1	0.004394	0.04272	1	2	DNMT3A
Pubmed	22226883	Integration of non-vesicular and vesicular transport processes at the Golgi complex by the PKD-CERT network.	Pubmed	0.002302	1	0.004394	0.04272	1	2	CERT1
Pubmed	33526767	A WNT7B-m	Pubmed	0.002302	1	0.004394	0.04272	1	2	TCF7L2
Pubmed	2550440	Identification of the ral and rac1 gene products, low molecular mass GTP-binding proteins from human platelets.	Pubmed	0.002302	1	0.004394	0.04272	1	2	RAC1
Pubmed	1280689	DM20 mRNA splice product of the myelin proteolipid protein gene is expressed in the murine heart.	Pubmed	0.002302	1	0.004394	0.04272	1	2	QKI
Pubmed	11751897	Nicotine preconditioning antagonizes activity-dependent caspase proteolysis of a glutamate receptor.	Pubmed	0.002302	1	0.004394	0.04272	1	2	GRIA1
Pubmed	21677313	CD81 is essential for the formation of membrane protrusions and regulates Rac1-activation in adhesion-dependent immune cell migration.	Pubmed	0.002302	1	0.004394	0.04272	1	2	RAC1
Pubmed	26590955	Dual genetic diagnoses: Atypical hand-foot-genital syndrome and developmental delay due to de novo mutations in HOXA13 and NRXN1.	Pubmed	0.002302	1	0.004394	0.04272	1	2	NRXN1
Pubmed	31065107	Chromatin remodellers Brg1 and Bptf are required for normal gene expression and progression of oncogenic Braf-driven mouse melanoma.	Pubmed	0.002302	1	0.004394	0.04272	1	2	BPTF
Pubmed	19717468	Mammalian MagT1 and TUSC3 are required for cellular magnesium uptake and vertebrate embryonic development.	Pubmed	0.002302	1	0.004394	0.04272	1	2	TUSC3
Pubmed	23524265	Rac1 and Cdc42 GTPases regulate shear stress-driven ?-catenin signaling in osteoblasts.	Pubmed	0.002302	1	0.004394	0.04272	1	2	RAC1
Pubmed	16873365	Molecular identification and physiological roles of parotid acinar cell maxi-K channels.	Pubmed	0.002302	1	0.004394	0.04272	1	2	KCNMA1
Pubmed	14662753	The ubiquitin-related protein PLIC-1 regulates heterotrimeric G protein function through association with Gbetagamma.	Pubmed	0.002302	1	0.004394	0.04272	1	2	GNB1
Pubmed	28254843	Genetics of Type 2 Diabetes in U.S. Hispanic/Latino Individuals: Results From the Hispanic Community Health Study/Study of Latinos (HCHS/SOL).	Pubmed	0.002302	1	0.004394	0.04272	1	2	TCF7L2
Pubmed	21998696	Influence of ROBO1 and RORA on risk of age-related macular degeneration reveals genetically distinct phenotypes in disease pathophysiology.	Pubmed	0.002302	1	0.004394	0.04272	1	2	RORA
Pubmed	34931871	AK003290 Protects Myocardial Cells Against Apoptosis and Promotes Cardiac Function Recovery Via miR-539-3p/	Pubmed	0.002302	1	0.004394	0.04272	1	2	ERBB4
Pubmed	12551930	Ggamma subunit-selective G protein beta 5 mutant defines regulators of G protein signaling protein binding requirement for nuclear localization.	Pubmed	0.002302	1	0.004394	0.04272	1	2	GNB1
Pubmed	23704090	Clonal evolution in relapsed NPM1-mutated acute myeloid leukemia.	Pubmed	0.002302	1	0.004394	0.04272	1	2	DNMT3A
Pubmed	29230056	The C-terminal tails of endogenous GluA1 and GluA2 differentially contribute to hippocampal synaptic plasticity and learning.	Pubmed	0.002302	1	0.004394	0.04272	1	2	GRIA1
Pubmed	9247262	Neuregulin and erbB receptors play a critical role in neuronal migration.	Pubmed	0.002302	1	0.004394	0.04272	1	2	ERBB4
Pubmed	18384956	Association of polymorphisms in the haplotype block spanning the alternatively spliced exons of the NTNG1 gene at 1p13.3 with schizophrenia in Japanese populations.	Pubmed	0.002302	1	0.004394	0.04272	1	2	NTNG1
Pubmed	19693014	A genetically encoded photoactivatable Rac controls the motility of living cells.	Pubmed	0.002302	1	0.004394	0.04272	1	2	RAC1
Pubmed	21540300	Transcriptional profiling reveals a role for RORalpha in regulating gene expression in obesity-associated inflammation and hepatic steatosis.	Pubmed	0.002302	1	0.004394	0.04272	1	2	RORA
Pubmed	29106601	Flexible fate commitment of E2-2high common DC progenitors implies tuning in tissue microenvironments.	Pubmed	0.002302	1	0.004394	0.04272	1	2	TCF4
Pubmed	19497595	Genetic variation of FTO and TCF7L2 in premature adrenarche.	Pubmed	0.002302	1	0.004394	0.04272	1	2	TCF7L2
Pubmed	17482902	Brain-derived neurotrophic factor regulates AMPA receptor trafficking to post-synaptic densities via IP3R and TRPC calcium signaling.	Pubmed	0.002302	1	0.004394	0.04272	1	2	GRIA1
Pubmed	23277581	S-nitrosylation of AMPA receptor GluA1 regulates phosphorylation, single-channel conductance, and endocytosis.	Pubmed	0.002302	1	0.004394	0.04272	1	2	GRIA1
Pubmed	17945424	Regulation of STREX exon large conductance, calcium-activated potassium channels by the beta4 accessory subunit.	Pubmed	0.002302	1	0.004394	0.04272	1	2	KCNMA1
Pubmed	20518848	Rac1 activation induces tumour necrosis factor-? expression and cardiac dysfunction in endotoxemia.	Pubmed	0.002302	1	0.004394	0.04272	1	2	RAC1
Pubmed	34756888	The nuclear receptor ROR? preserves cardiomyocyte mitochondrial function by regulating caveolin-3-mediated mitophagy.	Pubmed	0.002302	1	0.004394	0.04272	1	2	RORA
Pubmed	26337206	Quaking and miR-155 interactions in inflammation and leukemogenesis.	Pubmed	0.002302	1	0.004394	0.04272	1	2	QKI
Pubmed	28511797	Deficiency of liver-X-receptor-? reduces glucose uptake and worsens post-myocardial infarction remodeling.	Pubmed	0.002302	1	0.004394	0.04272	1	2	RORA
Pubmed	33513417	GAA deficiency promotes angiogenesis through upregulation of Rac1 induced by autophagy disorder.	Pubmed	0.002302	1	0.004394	0.04272	1	2	RAC1
Pubmed	34252134	The interplay of Rac1 activity, ubiquitination and GDI binding and its consequences for endothelial cell spreading.	Pubmed	0.002302	1	0.004394	0.04272	1	2	RAC1
Pubmed	25286016	Oxidation-induced conformational changes in calcineurin determined by covalent labeling and tandem mass spectrometry.	Pubmed	0.002302	1	0.004394	0.04272	1	2	PPP3CA
Pubmed	19267423	Rac1 inhibition negatively regulates transcriptional activity of the amyloid precursor protein gene.	Pubmed	0.002302	1	0.004394	0.04272	1	2	RAC1
Pubmed	26785044	Crystal Structure of an Engineered LRRTM2 Synaptic Adhesion Molecule and a Model for Neurexin Binding.	Pubmed	0.002302	1	0.004394	0.04272	1	2	NRXN1
Pubmed	23408425	Vestibular role of KCNQ4 and KCNQ5 K+ channels revealed by mouse models.	Pubmed	0.002302	1	0.004394	0.04272	1	2	KCNQ5
Pubmed	11021801	Regulation of STAT3 by direct binding to the Rac1 GTPase.	Pubmed	0.002302	1	0.004394	0.04272	1	2	RAC1
Pubmed	21068316	Regulation of dendritic spines, spatial memory, and embryonic development by the TANC family of PSD-95-interacting proteins.	Pubmed	0.002302	1	0.004394	0.04272	1	2	TANC2
Pubmed	11121580	Differential binding and transcriptional behaviour of two highly related orphan receptors, ROR alpha(4) and ROR beta(1).	Pubmed	0.002302	1	0.004394	0.04272	1	2	RORA
Pubmed	21557188	Non-syndromic autosomal recessive mental retardation in Tunisian families : exclusion of GRIK2 and TUSC3 genes.	Pubmed	0.002302	1	0.004394	0.04272	1	2	TUSC3
Pubmed	35579602	Transcytosis and trans-synaptic retention by postsynaptic ErbB4 underlie axonal accumulation of NRG3.	Pubmed	0.002302	1	0.004394	0.04272	1	2	ERBB4
Pubmed	18541703	Centromere mitotic recombination in mammalian cells.	Pubmed	0.002302	1	0.004394	0.04272	1	2	DNMT3A
Pubmed	35192430	Shikonin induces cell autophagy via modulating the microRNA -545-3p/guanine nucleotide binding protein beta polypeptide 1 axis, thereby disrupting cellular carcinogenesis in colon cancer.	Pubmed	0.002302	1	0.004394	0.04272	1	2	GNB1
Pubmed	26427135	Frequencies of Six (Five Novel) STR Markers Linked to TUSC3 (MRT7) or NSUN2 (MRT5) Genes Used for Homozygosity Mapping of Recessive Intellectual Disability.	Pubmed	0.002302	1	0.004394	0.04272	1	2	TUSC3
Pubmed	21695131	Osteopenia due to enhanced cathepsin K release by BK channel ablation in osteoclasts.	Pubmed	0.002302	1	0.004394	0.04272	1	2	KCNMA1
Pubmed	25299301	Association of common variants in TCF4 and PTPRG with Fuchs' corneal dystrophy: a systematic review and meta-analysis.	Pubmed	0.002302	1	0.004394	0.04272	1	2	TCF4
Pubmed	30735546	Involvement of the protein kinase Akt2 in insulin-stimulated Rac1 activation leading to glucose uptake in mouse skeletal muscle.	Pubmed	0.002302	1	0.004394	0.04272	1	2	RAC1
Pubmed	25107911	Unprenylated RhoA contributes to IL-1? hypersecretion in mevalonate kinase deficiency model through stimulation of Rac1 activity.	Pubmed	0.002302	1	0.004394	0.04272	1	2	RAC1
Pubmed	28829505	DNMT3A-mediated down-regulation of microRNA-105 promotes gastric cancer cell proliferation.	Pubmed	0.002302	1	0.004394	0.04272	1	2	DNMT3A
Pubmed	30779956	The CNTNAP2-CASK complex modulates GluA1 subcellular distribution in interneurons.	Pubmed	0.002302	1	0.004394	0.04272	1	2	CNTNAP2
Pubmed	34779502	MicroRNA?190b expression predicts a good prognosis and attenuates the malignant progression of pancreatic cancer by targeting MEF2C and TCF4.	Pubmed	0.002302	1	0.004394	0.04272	1	2	TCF4
Pubmed	30760518	YY1 Complex Promotes Quaking Expression via Super-Enhancer Binding during EMT of Hepatocellular Carcinoma.	Pubmed	0.002302	1	0.004394	0.04272	1	2	QKI
Pubmed	28451635	Efficient Remyelination Requires DNA Methylation.	Pubmed	0.002302	1	0.004394	0.04272	1	2	DNMT3A
Pubmed	20385812	Dual role of protein kinase C on BK channel regulation.	Pubmed	0.002302	1	0.004394	0.04272	1	2	KCNMA1
Pubmed	15351707	Sprouty regulates cell migration by inhibiting the activation of Rac1 GTPase.	Pubmed	0.002302	1	0.004394	0.04272	1	2	RAC1
Pubmed	7829508	Purification of recombinant G proteins from Sf9 cells by hexahistidine tagging of associated subunits. Characterization of alpha 12 and inhibition of adenylyl cyclase by alpha z.	Pubmed	0.002302	1	0.004394	0.04272	1	2	GNB1
Pubmed	25143535	Retinoid acid-related orphan receptor ?, ROR?, participates in diurnal transcriptional regulation of lipid metabolic genes.	Pubmed	0.002302	1	0.004394	0.04272	1	2	RORA
Pubmed	22506312	Investigation of two Wnt signalling pathway single nucleotide polymorphisms in a breast cancer-affected Australian population.	Pubmed	0.002302	1	0.004394	0.04272	1	2	PPP3CA
Pubmed	22104449	Altered expression of NFY-C and RORA in colorectal adenocarcinomas.	Pubmed	0.002302	1	0.004394	0.04272	1	2	RORA
Pubmed	28445727	Environmental Enrichment Induces Pericyte and IgA-Dependent Wound Repair and Lifespan Extension in a Colon Tumor Model.	Pubmed	0.002302	1	0.004394	0.04272	1	2	TCF7L2
Pubmed	20543817	Structural insights into the exquisite selectivity of neurexin/neuroligin synaptic interactions.	Pubmed	0.002302	1	0.004394	0.04272	1	2	NRXN1
Pubmed	19472214	Role of Rac 1 and cAMP in endothelial barrier stabilization and thrombin-induced barrier breakdown.	Pubmed	0.002302	1	0.004394	0.04272	1	2	RAC1
Pubmed	21949760	Rac1 and Rac3 GTPases regulate the development of hilar mossy cells by affecting the migration of their precursors to the hilus.	Pubmed	0.002302	1	0.004394	0.04272	1	2	RAC1
Pubmed	26622166	Association of ZEB1 and TCF4 rs613872 changes with late onset Fuchs endothelial corneal dystrophy in patients from northern India.	Pubmed	0.002302	1	0.004394	0.04272	1	2	TCF4
Pubmed	16775008	Phosphoinositide 3-Kinase C2beta regulates cytoskeletal organization and cell migration via Rac-dependent mechanisms.	Pubmed	0.002302	1	0.004394	0.04272	1	2	RAC1
Pubmed	25420938	MicroRNA-155 promotes the proliferation and invasion abilities of colon cancer cells by targeting quaking.	Pubmed	0.002302	1	0.004394	0.04272	1	2	QKI
Pubmed	15863464	Dilated cardiomyopathy in Erb-b4-deficient ventricular muscle.	Pubmed	0.002302	1	0.004394	0.04272	1	2	ERBB4
Pubmed	30457201	Interferon-? Receptor 1 and GluR1 upregulated in motor neurons of symptomatic hSOD1G93A mice.	Pubmed	0.002302	1	0.004394	0.04272	1	2	GRIA1
Pubmed	12507773	Expression of AMPA-type glutamate receptors in HEK cells and cerebellar granule neurons impairs CXCL2-mediated chemotaxis.	Pubmed	0.002302	1	0.004394	0.04272	1	2	GRIA1
Pubmed	27724883	DNMT3A mutation leads to leukemic extramedullary infiltration mediated by TWIST1.	Pubmed	0.002302	1	0.004394	0.04272	1	2	DNMT3A
Pubmed	23399934	miR-370 is stage-specifically expressed during mouse embryonic development and regulates Dnmt3a.	Pubmed	0.002302	1	0.004394	0.04272	1	2	DNMT3A
Pubmed	16825658	Endothelial cell barrier enhancement by ATP is mediated by the small GTPase Rac and cortactin.	Pubmed	0.002302	1	0.004394	0.04272	1	2	RAC1
Pubmed	15212766	Activation of the small GTPase Rac1 by cGMP-dependent protein kinase.	Pubmed	0.002302	1	0.004394	0.04272	1	2	RAC1
Pubmed	34593974	HACE1 negatively regulates neuroinflammation through ubiquitylating and degrading Rac1 in Parkinson's disease models.	Pubmed	0.002302	1	0.004394	0.04272	1	2	RAC1
Pubmed	16218959	A human-specific TNF-responsive promoter for Goodpasture antigen-binding protein.	Pubmed	0.002302	1	0.004394	0.04272	1	2	CERT1
Pubmed	24396065	Zac1 regulates cell cycle arrest in neuronal progenitors via Tcf4.	Pubmed	0.002302	1	0.004394	0.04272	1	2	TCF4
Pubmed	15923642	Involvement of human MOF in ATM function.	Pubmed	0.002302	1	0.004394	0.04272	1	2	KAT8
Pubmed	28781076	Epigenetic Reprogramming of Lineage-Committed Human Mammary Epithelial Cells Requires DNMT3A and Loss of DOT1L.	Pubmed	0.002302	1	0.004394	0.04272	1	2	DNMT3A
Pubmed	15863494	ERBB4/HER4 potentiates STAT5A transcriptional activity by regulating novel STAT5A serine phosphorylation events.	Pubmed	0.002302	1	0.004394	0.04272	1	2	ERBB4
Pubmed	29125883	A genetic variant of miR-335 binding site in the ERBB4 3'-UTR is associated with prognosis of ovary cancer.	Pubmed	0.002302	1	0.004394	0.04272	1	2	ERBB4
Pubmed	25562149	Mechanisms of RhoGDI2 mediated lung cancer epithelial-mesenchymal transition suppression.	Pubmed	0.002302	1	0.004394	0.04272	1	2	RAC1
Pubmed	32109138	LncRNA NR2F2-AS1 Upregulates Rac1 to Increase Cancer Stemness in Clear Cell Renal Cell Carcinoma.	Pubmed	0.002302	1	0.004394	0.04272	1	2	RAC1
Pubmed	23224985	Nuclear LEF1/TCF4 correlate with poor prognosis but not with nuclear ?-catenin in cerebral metastasis of lung adenocarcinomas.	Pubmed	0.002302	1	0.004394	0.04272	1	2	TCF7L2
Pubmed	36967443	PHF6 recruits BPTF to promote HIF-dependent pathway and progression in YAP-high breast cancer.	Pubmed	0.002302	1	0.004394	0.04272	1	2	BPTF
Pubmed	23288169	Kalirin promotes neointimal hyperplasia by activating Rac in smooth muscle cells.	Pubmed	0.002302	1	0.004394	0.04272	1	2	RAC1
Pubmed	19165496	Rac1 activates HIF-1 in retinal pigment epithelium cells under hypoxia.	Pubmed	0.002302	1	0.004394	0.04272	1	2	RAC1
Pubmed	16754961	Rac1 links integrin-mediated adhesion to the control of lactational differentiation in mammary epithelia.	Pubmed	0.002302	1	0.004394	0.04272	1	2	RAC1
Pubmed	26609150	Glutamate Receptors within the Mesolimbic Dopamine System Mediate Alcohol Relapse Behavior.	Pubmed	0.002302	1	0.004394	0.04272	1	2	GRIA1
Pubmed	34176441	Resveratrol suppresses malignant progression of oral squamous cell carcinoma cells by inducing the ZNF750/RAC1 signaling pathway.	Pubmed	0.002302	1	0.004394	0.04272	1	2	RAC1
Pubmed	12496760	DNMT1 is required to maintain CpG methylation and aberrant gene silencing in human cancer cells.	Pubmed	0.002302	1	0.004394	0.04272	1	2	DNMT3A
Pubmed	19390858	ErbB family immunohistochemical expression in colorectal cancer patients with higher risk of recurrence after radical surgery.	Pubmed	0.002302	1	0.004394	0.04272	1	2	ERBB4
Pubmed	17591919	Regulation of secretory transport by protein kinase D-mediated phosphorylation of the ceramide transfer protein.	Pubmed	0.002302	1	0.004394	0.04272	1	2	CERT1
Pubmed	20682688	Hyperglycemia and Adverse Pregnancy Outcome (HAPO) study: common genetic variants in GCK and TCF7L2 are associated with fasting and postchallenge glucose levels in pregnancy and with the new consensus definition of gestational diabetes mellitus from the International Association of Diabetes and Pregnancy Study Groups.	Pubmed	0.002302	1	0.004394	0.04272	1	2	TCF7L2
Pubmed	28916740	MAD2B acts as a negative regulatory partner of TCF4 on proliferation in human dermal papilla cells.	Pubmed	0.002302	1	0.004394	0.04272	1	2	TCF7L2
Pubmed	10581402	Cloning of novel splice variants of mouse mGluR1.	Pubmed	0.002302	1	0.004394	0.04272	1	2	GRIA1
Pubmed	26273662	Association of the Genetic Polymorphisms in Transcription Factor 7-Like 2 and Peroxisome Proliferator-Activated Receptors- ? 2 with Type 2 Diabetes Mellitus and is Interaction with Obesity Status in Emirati Population.	Pubmed	0.002302	1	0.004394	0.04272	1	2	TCF7L2
Pubmed	27174370	The enzymes LSD1 and Set1A cooperate with the viral protein HBx to establish an active hepatitis B viral chromatin state.	Pubmed	0.002302	1	0.004394	0.04272	1	2	SETD1A
Pubmed	26581161	SET1A Cooperates With CUDR to Promote Liver Cancer Growth and Hepatocyte-like Stem Cell Malignant Transformation Epigenetically.	Pubmed	0.002302	1	0.004394	0.04272	1	2	SETD1A
Pubmed	27621318	Molecular Architecture of Contactin-associated Protein-like 2 (CNTNAP2) and Its Interaction with Contactin 2 (CNTN2).	Pubmed	0.002302	1	0.004394	0.04272	1	2	CNTNAP2
Pubmed	17003044	The RAC binding domain/IRSp53-MIM homology domain of IRSp53 induces RAC-dependent membrane deformation.	Pubmed	0.002302	1	0.004394	0.04272	1	2	RAC1
Pubmed	29165010	DNMT3A co-mutation is required for FLT3-ITD as an adverse prognostic indicator in intermediate-risk cytogenetic group AML.	Pubmed	0.002302	1	0.004394	0.04272	1	2	DNMT3A
Pubmed	26049209	Naltrexone Facilitates Learning and Delays Extinction by Increasing AMPA Receptor Phosphorylation and Membrane Insertion.	Pubmed	0.002302	1	0.004394	0.04272	1	2	GRIA1
Pubmed	28320863	Rac1 GTPase regulates 11? hydroxysteroid dehydrogenase type 2 and fibrotic remodeling.	Pubmed	0.002302	1	0.004394	0.04272	1	2	RAC1
Pubmed	28945286	Do mutations in DNMT3A/3B affect global DNA hypomethylation among benzene-exposed workers in Southeast China?: Effects of mutations in DNMT3A/3B on global DNA hypomethylation.	Pubmed	0.002302	1	0.004394	0.04272	1	2	DNMT3A
Pubmed	28384043	Association of ?-Secretase Functional Polymorphism with Risk of Schizophrenia.	Pubmed	0.002302	1	0.004394	0.04272	1	2	ERBB4
Pubmed	10555141	DNA methyltransferases Dnmt3a and Dnmt3b are essential for de novo methylation and mammalian development.	Pubmed	0.002302	1	0.004394	0.04272	1	2	DNMT3A
Pubmed	17977958	Impact of common type 2 diabetes risk polymorphisms in the DESIR prospective study.	Pubmed	0.002302	1	0.004394	0.04272	1	2	TCF7L2
Pubmed	20082286	Stem cell shape regulates a chondrogenic versus myogenic fate through Rac1 and N-cadherin.	Pubmed	0.002302	1	0.004394	0.04272	1	2	RAC1
Pubmed	22859735	Intrinsic properties of Tcf1 and Tcf4 splice variants determine cell-type-specific Wnt/?-catenin target gene expression.	Pubmed	0.002302	1	0.004394	0.04272	1	2	TCF4
Pubmed	25391651	miR-193a-3p functions as a tumor suppressor in lung cancer by down-regulating ERBB4.	Pubmed	0.002302	1	0.004394	0.04272	1	2	ERBB4
Pubmed	16525721	Enhanced cell-substratum adhesion of E-cadherin-expressing cells is mediated by activation of the small GTPase protein, Rac1.	Pubmed	0.002302	1	0.004394	0.04272	1	2	RAC1
Pubmed	31257492	RSRC1 suppresses gastric cancer cell proliferation and migration by regulating PTEN expression.	Pubmed	0.002302	1	0.004394	0.04272	1	2	RSRC1
Pubmed	34931925	ROR? and REV-ERB? are Associated With Clinicopathological Parameters and are Independent Biomarkers of Prognosis in Gastric Cancer.	Pubmed	0.002302	1	0.004394	0.04272	1	2	RORA
Pubmed	30098333	TUSC3 accelerates cancer growth and induces epithelial-mesenchymal transition by upregulating claudin-1 in non-small-cell lung cancer cells.	Pubmed	0.002302	1	0.004394	0.04272	1	2	TUSC3
Pubmed	24399839	Rac1 and Rac2 control distinct events during antigen-stimulated mast cell exocytosis.	Pubmed	0.002302	1	0.004394	0.04272	1	2	RAC1
Pubmed	33658318	Kalirin-RAC controls nucleokinetic migration in ADRN-type neuroblastoma.	Pubmed	0.002302	1	0.004394	0.04272	1	2	RAC1
Pubmed	17275330	Remedial strategies in structural proteomics: expression, purification, and crystallization of the Vav1/Rac1 complex.	Pubmed	0.002302	1	0.004394	0.04272	1	2	RAC1
Pubmed	8496137	A novel functional target for tumor-promoting phorbol esters and lysophosphatidic acid. The p21rac-GTPase activating protein n-chimaerin.	Pubmed	0.002302	1	0.004394	0.04272	1	2	RAC1
Pubmed	20154214	Phosphorylation of CLEC-2 is dependent on lipid rafts, actin polymerization, secondary mediators, and Rac.	Pubmed	0.002302	1	0.004394	0.04272	1	2	RAC1
Pubmed	27755946	TCF7L2 and CCND1 polymorphisms and its association with colorectal cancer in Mexican patients.	Pubmed	0.002302	1	0.004394	0.04272	1	2	TCF7L2
Pubmed	18846255	Calsarcin-2 deficiency increases exercise capacity in mice through calcineurin/NFAT activation.	Pubmed	0.002302	1	0.004394	0.04272	1	2	PPP3CA
Pubmed	28283479	PKC-dependent regulation of Kv7.5 channels by the bronchoconstrictor histamine in human airway smooth muscle cells.	Pubmed	0.002302	1	0.004394	0.04272	1	2	KCNQ5
Pubmed	28074931	EID3 directly associates with DNMT3A during transdifferentiation of human umbilical cord mesenchymal stem cells to NPC-like cells.	Pubmed	0.002302	1	0.004394	0.04272	1	2	DNMT3A
Pubmed	15054110	EphA2 receptor tyrosine kinase regulates endothelial cell migration and vascular assembly through phosphoinositide 3-kinase-mediated Rac1 GTPase activation.	Pubmed	0.002302	1	0.004394	0.04272	1	2	RAC1
Pubmed	31194991	Activation of Ca	Pubmed	0.002302	1	0.004394	0.04272	1	2	KCNMA1
Pubmed	23604678	BET1L and TNRC6B associate with uterine fibroid risk among European Americans.	Pubmed	0.002302	1	0.004394	0.04272	1	2	TNRC6B
Pubmed	24116160	Co-overexpression of GEP100 and AMAP1 proteins correlates with rapid local recurrence after breast conservative therapy.	Pubmed	0.002302	1	0.004394	0.04272	1	2	IQSEC1
Pubmed	12192410	Mechanism of magnesium activation of calcium-activated potassium channels.	Pubmed	0.002302	1	0.004394	0.04272	1	2	KCNMA1
Pubmed	16632463	Expression of melatoninergic receptors in human placental choriocarcinoma cell lines.	Pubmed	0.002302	1	0.004394	0.04272	1	2	RORA
Pubmed	25659579	Loss of the E3 ubiquitin ligase HACE1 results in enhanced Rac1 signaling contributing to breast cancer progression.	Pubmed	0.002302	1	0.004394	0.04272	1	2	RAC1
Pubmed	24657879	Loss of MicroRNA-155 protects the heart from pathological cardiac hypertrophy.	Pubmed	0.002302	1	0.004394	0.04272	1	2	PPP3CA
Pubmed	29956566	Association of five genetic variations in DNMT1 and DNMT3A with gastric cancer in a Chinese population.	Pubmed	0.002302	1	0.004394	0.04272	1	2	DNMT3A
Pubmed	29795555	MOF influences meiotic expansion of H2AX phosphorylation and spermatogenesis in mice.	Pubmed	0.002302	1	0.004394	0.04272	1	2	KAT8
Pubmed	31829086	The RNA binding protein Quaking represses host interferon response by downregulating MAVS.	Pubmed	0.002302	1	0.004394	0.04272	1	2	QKI
Pubmed	32452765	Signaling diversity enabled by Rap1-regulated plasma membrane ERK with distinct temporal dynamics.	Pubmed	0.002302	1	0.004394	0.04272	1	2	RAC1
Pubmed	32451433	Bptf determines oncogenic addiction in aggressive B-cell lymphomas.	Pubmed	0.002302	1	0.004394	0.04272	1	2	BPTF
Pubmed	30191958	Aberrant expression of SETD1A promotes survival and migration of estrogen receptor ?-positive breast cancer cells.	Pubmed	0.002302	1	0.004394	0.04272	1	2	SETD1A
Pubmed	15639232	BCL11A-dependent recruitment of SIRT1 to a promoter template in mammalian cells results in histone deacetylation and transcriptional repression.	Pubmed	0.002302	1	0.004394	0.04272	1	2	BCL11A
Pubmed	20339118	Nicotinamide adenine dinucleotide phosphate reduced oxidase 5 (Nox5) regulation by angiotensin II and endothelin-1 is mediated via calcium/calmodulin-dependent, rac-1-independent pathways in human endothelial cells.	Pubmed	0.002302	1	0.004394	0.04272	1	2	RAC1
Pubmed	24413017	Wnt-induced transcriptional activation is exclusively mediated by TCF/LEF.	Pubmed	0.002302	1	0.004394	0.04272	1	2	TCF4
Pubmed	21590706	Mediation of Rac1 activation by kindlin-2: an essential function in osteoblast adhesion, spreading, and proliferation.	Pubmed	0.002302	1	0.004394	0.04272	1	2	RAC1
Pubmed	18792017	Development of human plasmacytoid dendritic cells depends on the combined action of the basic helix-loop-helix factor E2-2 and the Ets factor Spi-B.	Pubmed	0.002302	1	0.004394	0.04272	1	2	TCF4
Pubmed	23525449	Genetic deletion of NP1 prevents hypoxic-ischemic neuronal death via reducing AMPA receptor synaptic localization in hippocampal neurons.	Pubmed	0.002302	1	0.004394	0.04272	1	2	GRIA1
Pubmed	11713475	Tcf4 can specifically recognize beta-catenin using alternative conformations.	Pubmed	0.002302	1	0.004394	0.04272	1	2	TCF7L2
Pubmed	27817038	DNA methyltransferase 3A promoter polymorphism is associated with the risk of human spontaneous abortion after assisted reproduction techniques and natural conception.	Pubmed	0.002302	1	0.004394	0.04272	1	2	DNMT3A
Pubmed	24831725	Retinoic acid-related orphan receptor ? (ROR?): a novel participant in the diurnal regulation of hepatic gluconeogenesis and insulin sensitivity.	Pubmed	0.002302	1	0.004394	0.04272	1	2	RORA
Pubmed	23386701	T-cell-specific deletion of Mof blocks their differentiation and results in genomic instability in mice.	Pubmed	0.002302	1	0.004394	0.04272	1	2	KAT8
Pubmed	25287476	Compensatory renal hypertrophy following uninephrectomy is calcineurin-independent.	Pubmed	0.002302	1	0.004394	0.04272	1	2	PPP3CA
Pubmed	10508610	Sema3A-induced growth-cone collapse is mediated by Rac1 amino acids 17-32.	Pubmed	0.002302	1	0.004394	0.04272	1	2	RAC1
Pubmed	32522488	Mof regulates glucose level via altering different ?-cell subset mass and intra-islet glucagon-like peptide-1, glucagon secretion.	Pubmed	0.002302	1	0.004394	0.04272	1	2	KAT8
Pubmed	33004909	Comparative transcriptome analysis identifies CARM1 and DNMT3A as genes associated with osteoporosis.	Pubmed	0.002302	1	0.004394	0.04272	1	2	DNMT3A
Pubmed	28750098	The unique N-terminal sequence of the BKCa channel ?-subunit determines its modulation by ?-subunits.	Pubmed	0.002302	1	0.004394	0.04272	1	2	KCNMA1
Pubmed	32618511	The role of endothelial autocrine NRG1/ERBB4 signaling in cardiac remodeling.	Pubmed	0.002302	1	0.004394	0.04272	1	2	ERBB4
Pubmed	23641686	Dock3 interaction with a glutamate-receptor NR2D subunit protects neurons from excitotoxicity.	Pubmed	0.002302	1	0.004394	0.04272	1	2	DOCK3
Pubmed	19269971	Structure and regulation of the versican promoter: the versican promoter is regulated by AP-1 and TCF transcription factors in invasive human melanoma cells.	Pubmed	0.002302	1	0.004394	0.04272	1	2	TCF7L2
Pubmed	28336441	Chronic stress-induced dendritic reorganization and abundance of synaptosomal PKA-dependent CP-AMPA receptor in the basolateral amygdala in a mouse model of depression.	Pubmed	0.002302	1	0.004394	0.04272	1	2	GRIA1
Pubmed	30675529	Transcriptomic immaturity inducible by neural hyperexcitation is shared by multiple neuropsychiatric disorders.	Pubmed	0.002302	1	0.004394	0.04272	1	2	HIVEP2
Pubmed	29051185	cGMP-Elevating Compounds and Ischemic Conditioning Provide Cardioprotection Against Ischemia and Reperfusion Injury via Cardiomyocyte-Specific BK Channels.	Pubmed	0.002302	1	0.004394	0.04272	1	2	KCNMA1
Pubmed	34706496	Genetic modifiers of fetal hemoglobin affect the course of sickle cell disease in patients treated with hydroxyurea.	Pubmed	0.002302	1	0.004394	0.04272	1	2	BCL11A
Pubmed	28558300	Urine cadmium levels and albuminuria in a general population from Spain: A gene-environment interaction analysis.	Pubmed	0.002302	1	0.004394	0.04272	1	2	RAC1
Pubmed	9778121	Differential display analysis of oxygen-mediated changes in gene expression in first trimester human trophoblast cells.	Pubmed	0.002302	1	0.004394	0.04272	1	2	TUSC3
Pubmed	21384500	Association of TCF7L2 SNPs with age at onset of type 2 diabetes and proinsulin/insulin ratio but not with glucagon-like peptide 1.	Pubmed	0.002302	1	0.004394	0.04272	1	2	TCF7L2
Pubmed	15466361	Cyclic mechanical strain inhibits skeletal myogenesis through activation of focal adhesion kinase, Rac-1 GTPase, and NF-kappaB transcription factor.	Pubmed	0.002302	1	0.004394	0.04272	1	2	RAC1
Pubmed	15979989	Gene expression and immunolocalization of heparin-binding epidermal growth factor-like growth factor and human epidermal growth factor receptors in human corpus luteum.	Pubmed	0.002302	1	0.004394	0.04272	1	2	ERBB4
Pubmed	27742678	MiR-181a-5p regulates 3T3-L1 cell adipogenesis by targeting Smad7 and Tcf7l2.	Pubmed	0.002302	1	0.004394	0.04272	1	2	TCF7L2
Pubmed	25046439	Rac1 regulates platelet shedding of CD40L in abdominal sepsis.	Pubmed	0.002302	1	0.004394	0.04272	1	2	RAC1
Pubmed	23840876	GRG5/AES interacts with T-cell factor 4 (TCF4) and downregulates Wnt signaling in human cells and zebrafish embryos.	Pubmed	0.002302	1	0.004394	0.04272	1	2	TCF7L2
Pubmed	15864742	ICAM-1 induction by TNFalpha and IL-6 is mediated by distinct pathways via Rac in endothelial cells.	Pubmed	0.002302	1	0.004394	0.04272	1	2	RAC1
Pubmed	25185516	Dysmyelination with preservation of transverse bands in a long-lived allele of the quaking mouse.	Pubmed	0.002302	1	0.004394	0.04272	1	2	QKI
Pubmed	11950936	Antigen-stimulated activation of phospholipase D1b by Rac1, ARF6, and PKCalpha in RBL-2H3 cells.	Pubmed	0.002302	1	0.004394	0.04272	1	2	RAC1
Pubmed	16249994	Evidence that interaction between neuregulin 1 and its receptor erbB4 increases susceptibility to schizophrenia.	Pubmed	0.002302	1	0.004394	0.04272	1	2	ERBB4
Pubmed	20956316	Quaking I controls a unique cytoplasmic pathway that regulates alternative splicing of myelin-associated glycoprotein.	Pubmed	0.002302	1	0.004394	0.04272	1	2	QKI
Pubmed	30093563	miR-652 Promotes Tumor Proliferation and Metastasis by Targeting	Pubmed	0.002302	1	0.004394	0.04272	1	2	RORA
Pubmed	18455129	Oligosaccharyltransferase-subunit mutations in nonsyndromic mental retardation.	Pubmed	0.002302	1	0.004394	0.04272	1	2	TUSC3
Pubmed	11973651	Participation of small GTPases Rac1 and Cdc42Hs in myoblast transformation.	Pubmed	0.002302	1	0.004394	0.04272	1	2	RAC1
Pubmed	22956833	Traumatic noise activates Rho-family GTPases through transient cellular energy depletion.	Pubmed	0.002302	1	0.004394	0.04272	1	2	RAC1
Pubmed	26721881	Structural Characterization of the Extracellular Domain of CASPR2 and Insights into Its Association with the Novel Ligand Contactin1.	Pubmed	0.002302	1	0.004394	0.04272	1	2	CNTNAP2
Pubmed	26109524	Role of high-risk variants in the development of impaired glucose metabolism was modified by birth weight in Han Chinese.	Pubmed	0.002302	1	0.004394	0.04272	1	2	TCF7L2
Pubmed	12609872	Silence analysis of AMPA receptor mutated at the CaM-kinase II phosphorylation site.	Pubmed	0.002302	1	0.004394	0.04272	1	2	GRIA1
Pubmed	30127402	BCL11A interacts with SOX2 to control the expression of epigenetic regulators in lung squamous carcinoma.	Pubmed	0.002302	1	0.004394	0.04272	1	2	BCL11A
Pubmed	19460352	Mediator MED23 links insulin signaling to the adipogenesis transcription cascade.	Pubmed	0.002302	1	0.004394	0.04272	1	2	MED23
Pubmed	18508130	Chemokine CXCL8 modulates GluR1 phosphorylation.	Pubmed	0.002302	1	0.004394	0.04272	1	2	GRIA1
Pubmed	19747209	Calcineurin deficiency decreases inflammatory lesions in transforming growth factor beta1-deficient mice.	Pubmed	0.002302	1	0.004394	0.04272	1	2	PPP3CA
Pubmed	34667159	MiR-193b-3p-ERBB4 axis regulates psoriasis pathogenesis via modulating cellular proliferation and inflammatory-mediator production of keratinocytes.	Pubmed	0.002302	1	0.004394	0.04272	1	2	ERBB4
Pubmed	22147691	Charge-based interaction conserved within histone H3 lysine 4 (H3K4) methyltransferase complexes is needed for protein stability, histone methylation, and gene expression.	Pubmed	0.002302	1	0.004394	0.04272	1	2	SETD1A
Pubmed	22519702	SP-1 regulation of MMP-9 expression requires Ser586 in the PEST domain.	Pubmed	0.002302	1	0.004394	0.04272	1	2	RAC1
Pubmed	24407175	CaV1.3 L-type channels, maxiK Ca(2+)-dependent K(+) channels and bestrophin-1 regulate rhythmic photoreceptor outer segment phagocytosis by retinal pigment epithelial cells.	Pubmed	0.002302	1	0.004394	0.04272	1	2	KCNMA1
Pubmed	24850902	Tumor cell-derived MMP3 orchestrates Rac1b and tissue alterations that promote pancreatic adenocarcinoma.	Pubmed	0.002302	1	0.004394	0.04272	1	2	RAC1
Pubmed	32406020	miR-30a regulates ?-globin expression in erythoid precursors of intermedia thalassemia through targeting BCL11A.	Pubmed	0.002302	1	0.004394	0.04272	1	2	BCL11A
Pubmed	26387539	ZEB1 and TCF4 reciprocally modulate their transcriptional activities to regulate Wnt target gene expression.	Pubmed	0.002302	1	0.004394	0.04272	1	2	TCF7L2
Pubmed	26032517	hMOF (human males absent on the first), an oncogenic protein of human oral tongue squamous cell carcinoma, targeting EZH2 (enhancer of zeste homolog 2).	Pubmed	0.002302	1	0.004394	0.04272	1	2	KAT8
Pubmed	26387537	MOF maintains transcriptional programs regulating cellular stress response.	Pubmed	0.002302	1	0.004394	0.04272	1	2	KAT8
Pubmed	21156788	Ca2+/calmodulin-dependent protein kinase II inhibitors disrupt AKAP79-dependent PKC signaling to GluA1 AMPA receptors.	Pubmed	0.002302	1	0.004394	0.04272	1	2	GRIA1
Pubmed	26350239	DNA methyltransferase 3A promotes cell proliferation by silencing CDK inhibitor p18INK4C in gastric carcinogenesis.	Pubmed	0.002302	1	0.004394	0.04272	1	2	DNMT3A
Pubmed	27061726	Rac1 governs exercise-stimulated glucose uptake in skeletal muscle through regulation of GLUT4 translocation in mice.	Pubmed	0.002302	1	0.004394	0.04272	1	2	RAC1
Pubmed	26823848	Expression of Nemo-like kinase was increased and negatively correlated with the expression of TCF4 in lung cancers.	Pubmed	0.002302	1	0.004394	0.04272	1	2	TCF7L2
Pubmed	29937342	Histone Methylation by SETD1A Protects Nascent DNA through the Nucleosome Chaperone Activity of FANCD2.	Pubmed	0.002302	1	0.004394	0.04272	1	2	SETD1A
Pubmed	21209835	Drug-driven AMPA receptor redistribution mimicked by selective dopamine neuron stimulation.	Pubmed	0.002302	1	0.004394	0.04272	1	2	GRIA1
Pubmed	16157315	The role of Rac1 and Rac2 in bacterial killing.	Pubmed	0.002302	1	0.004394	0.04272	1	2	RAC1
Pubmed	19706678	Axonal targeting of Caspr2 in hippocampal neurons via selective somatodendritic endocytosis.	Pubmed	0.002302	1	0.004394	0.04272	1	2	CNTNAP2
Pubmed	29437856	Noise-induced dysregulation of	Pubmed	0.002302	1	0.004394	0.04272	1	2	QKI
Pubmed	20739273	p15RS attenuates Wnt/{beta}-catenin signaling by disrupting {beta}-catenin·TCF4 Interaction.	Pubmed	0.002302	1	0.004394	0.04272	1	2	TCF7L2
Pubmed	22190484	DNA methyltransferase 3a limits the expression of interleukin-13 in T helper 2 cells and allergic airway inflammation.	Pubmed	0.002302	1	0.004394	0.04272	1	2	DNMT3A
Pubmed	11513882	Superoxide dismutase mutations of familial amyotrophic lateral sclerosis and the oxidative inactivation of calcineurin.	Pubmed	0.002302	1	0.004394	0.04272	1	2	PPP3CA
Pubmed	24259587	Functional cooperation of metabotropic adenosine and glutamate receptors regulates postsynaptic plasticity in the cerebellum.	Pubmed	0.002302	1	0.004394	0.04272	1	2	GRIA1
Pubmed	24297853	The small GTPase Rac1 is required for smooth muscle contraction.	Pubmed	0.002302	1	0.004394	0.04272	1	2	RAC1
Pubmed	34560329	Elevated placental histone H3K4 methylation via upregulated histone methyltransferases SETD1A and SMYD3 in preeclampsia and its possible involvement in hypoxia-induced pathophysiological process.	Pubmed	0.002302	1	0.004394	0.04272	1	2	SETD1A
Pubmed	30262834	Structural insights into modulation and selectivity of transsynaptic neurexin-LRRTM interaction.	Pubmed	0.002302	1	0.004394	0.04272	1	2	NRXN1
Pubmed	23482591	RAC1b overexpression in papillary thyroid carcinoma: a role to unravel.	Pubmed	0.002302	1	0.004394	0.04272	1	2	RAC1
Pubmed	27873143	Regulation of Rac1 GTPase activity by quinine through G-protein and bitter taste receptor T2R4.	Pubmed	0.002302	1	0.004394	0.04272	1	2	RAC1
Pubmed	27241733	BK channels in microglia are required for morphine-induced hyperalgesia.	Pubmed	0.002302	1	0.004394	0.04272	1	2	KCNMA1
Pubmed	18321527	Compensatory and long-range changes in picosecond-nanosecond main-chain dynamics upon complex formation: 15N relaxation analysis of the free and bound states of the ubiquitin-like domain of human plexin-B1 and the small GTPase Rac1.	Pubmed	0.002302	1	0.004394	0.04272	1	2	RAC1
Pubmed	17521326	Role of the small Rho GTPases Rac1 and Cdc42 in host cell invasion of Campylobacter jejuni.	Pubmed	0.002302	1	0.004394	0.04272	1	2	RAC1
Pubmed	25937118	RSRC1 SUMOylation enhances SUMOylation and inhibits transcriptional activity of estrogen receptor ?.	Pubmed	0.002302	1	0.004394	0.04272	1	2	RSRC1
Pubmed	31027045	Hidden Markov Modelling Reveals Neighborhood Dependence of Dnmt3a and 3b Activity.	Pubmed	0.002302	1	0.004394	0.04272	1	2	DNMT3A
Pubmed	33850140	B1a and B2 cells are characterized by distinct CpG modification states at DNMT3A-maintained enhancers.	Pubmed	0.002302	1	0.004394	0.04272	1	2	DNMT3A
Pubmed	18439914	Regulation of Wnt signaling by the nuclear pore complex.	Pubmed	0.002302	1	0.004394	0.04272	1	2	TCF7L2
Pubmed	26582364	Loss of Either Rac1 or Rac3 GTPase Differentially Affects the Behavior of Mutant Mice and the Development of Functional GABAergic Networks.	Pubmed	0.002302	1	0.004394	0.04272	1	2	RAC1
Pubmed	31959994	Control of human hemoglobin switching by LIN28B-mediated regulation of BCL11A translation.	Pubmed	0.002302	1	0.004394	0.04272	1	2	BCL11A
MicroRNA	hsa-miR-3187:mirSVR_lowEffct	hsa-miR-3187:mirSVR_nonconserved_lowEffect-0.1-0.5	MicroRNA.org	0.001574	1	0.004412	0.04169	5	1265	KCNMA1,NTNG1,BPTF,NRXN3,TRIP12
MicroRNA	mmu-miR-3108-3p		MirDB	0.001574	1	0.004412	0.04169	2	86	IQSEC1,RORA
Domain	IPR000742	EGF-like_dom	InterPro	0.0001608	0.05741	0.004416	0.02851	5	249	NTNG1,NRXN3,NRXN1,NRXN2,CNTNAP2
MicroRNA	hsa-miR-199a-3p		MirDB	0.001578	1	0.004418	0.04175	3	339	ERBB4,QKI,DNMT3A
MicroRNA	hsa-miR-199b-3p		MirDB	0.001578	1	0.004418	0.04175	3	339	ERBB4,QKI,DNMT3A
MicroRNA	mmu-miR-6991-5p		MirDB	0.001578	1	0.004418	0.04175	3	339	DOCK3,TNRC6B,CNTNAP2
MicroRNA	hsa-miR-500:mirSVR_lowEffct	hsa-miR-500:mirSVR_nonconserved_lowEffect-0.1-0.5	MicroRNA.org	0.00158	1	0.004422	0.04179	6	1885	KCNMA1,NTNG1,BCL11A,NRXN3,NRXN2,QKI
MicroRNA	mmu-miR-3618-3p		MirDB	0.001588	1	0.004441	0.04197	4	744	NTNG1,TNRC6B,HIVEP2,KCNQ5
MicroRNA	hsa-miR-573:mirSVR_highEffct	hsa-miR-573:mirSVR_nonconserved_highEffect-0.5	MicroRNA.org	0.00159	1	0.004445	0.042	5	1268	TANC2,BCL11A,NRXN3,KCNQ5,JMJD1C
MicroRNA	hsa-miR-4684-3p		MirDB	0.001592	1	0.004445	0.042	3	340	TNRC6B,GNB1,QKI
MicroRNA	hsa-miR-21-5p		MirDB	0.001592	1	0.004445	0.042	3	340	TNRC6B,BCL11A,NRXN3
MicroRNA	hsa-miR-501-5p:PITA	hsa-miR-501-5p:PITA_TOP	PITA	0.001592	1	0.004445	0.042	3	340	ERBB4,HIVEP2,QKI
MicroRNA	hsa-miR-219-1-3p:mirSVR_highEffct	hsa-miR-219-1-3p:mirSVR_nonconserved_highEffect-0.5	MicroRNA.org	0.001596	1	0.004454	0.04209	4	745	KCNMA1,GRIA1,MED23,STAG1
Pubmed	16147992	Analysis of BCL6-interacting proteins by tandem mass spectrometry.	Pubmed	0.00234	1	0.004467	0.04342	2	62	BCL11A,MED23
MicroRNA	hsa-miR-1236:mirSVR_highEffct	hsa-miR-1236:mirSVR_nonconserved_highEffect-0.5	MicroRNA.org	0.001607	1	0.004484	0.04237	5	1271	GRIA1,TCF4,BCL11A,SETD5,UBE3B
MicroRNA	hsa-miR-1225-5p:PITA	hsa-miR-1225-5p:PITA_TOP	PITA	0.00161	1	0.004487	0.0424	2	87	KCNMA1,TANC2
MicroRNA	mmu-miR-6420		MirDB	0.00161	1	0.004487	0.0424	2	87	RORA,QKI
MicroRNA	hsa-miR-1234:mirSVR_highEffct	hsa-miR-1234:mirSVR_nonconserved_highEffect-0.5	MicroRNA.org	0.00161	1	0.004487	0.0424	2	87	IQSEC1,BCL11A
MicroRNA	GGCAGTG,MIR-324-3P:MSigDB	GGCAGTG,MIR-324-3P:MSigDB	MSigDB	0.00161	1	0.004487	0.0424	2	87	TNRC6B,HIVEP2
MicroRNA	hsa-miR-362-3p:mirSVR_highEffct	hsa-miR-362-3p:mirSVR_conserved_highEffect-0.5	MicroRNA.org	0.001611	1	0.004488	0.04241	4	747	KCNMA1,TANC2,BCL11A,UBE3B
MicroRNA	hsa-miR-449b-3p		MirDB	0.001618	1	0.004506	0.04258	3	342	DOCK3,NTNG1,PPP3CA
MicroRNA	hsa-miR-1197:mirSVR_highEffct	hsa-miR-1197:mirSVR_nonconserved_highEffect-0.5	MicroRNA.org	0.001619	1	0.004506	0.04258	4	748	AUTS2,STAG1,QKI,UBE3B
GO: Biological Process	GO:0007610	behavior		0.000132	0.2662	0.004512	0.03694	9	1038	KCNMA1,AUTS2,GRIA1,NRXN3,NRXN1,NRXN2,SETD5,DNMT3A,CNTNAP2
GO: Biological Process	GO:0016571	histone methylation		0.0001369	0.2761	0.004526	0.03705	4	136	AUTS2,SETD1A,KAT8,SETBP1
GO: Biological Process	GO:0099072	regulation of postsynaptic membrane neurotransmitter receptor levels		0.0001369	0.2761	0.004526	0.03705	4	136	IQSEC1,ERBB4,NRXN3,CNTNAP2
GO: Cellular Component	GO:1902494	catalytic complex		0.0005417	0.1403	0.004526	0.02777	11	1911	BPTF,SETD1A,BCL11A,PPP3CA,GNB1,MED23,JMJD1C,KAT8,RAC1,TUSC3,DNMT3A
Pubmed	29180619	The STUbL RNF4 regulates protein group SUMOylation by targeting the SUMO conjugation machinery.	Pubmed	0.002387	1	0.004555	0.04427	6	1203	IQSEC1,AUTS2,TCF7L2,MED23,JMJD1C,TUSC3
Pubmed	16452087	Comprehensive identification of phosphorylation sites in postsynaptic density preparations.	Pubmed	0.002392	1	0.004564	0.04436	3	231	IQSEC1,TANC2,QKI
MicroRNA	hsa-miR-26a:mirSVR_lowEffct	hsa-miR-26a:mirSVR_conserved_lowEffect-0.1-0.5	MicroRNA.org	0.001641	1	0.004564	0.04313	6	1899	TANC2,NTNG1,BCL11A,MED23,STAG1,SETBP1
MicroRNA	mmu-miR-709		MirDB	0.001643	1	0.004568	0.04317	4	751	SETD1A,TRIP12,SETD5,SETBP1
MicroRNA	hsa-miR-532-3p		MirDB	0.001645	1	0.004568	0.04317	3	344	TNRC6B,QKI,SETD5
MicroRNA	mmu-miR-7052-5p		MirDB	0.001645	1	0.004568	0.04317	3	344	TNRC6B,BPTF,UBE3B
MicroRNA	mmu-miR-146a-3p		MirDB	0.001645	1	0.004568	0.04317	3	344	NTNG1,TNRC6B,RORA
MicroRNA	mmu-miR-190a-3p		MirDB	0.001645	1	0.004568	0.04317	3	344	TNRC6B,RORA,SETBP1
MicroRNA	hsa-miR-1251:PITA	hsa-miR-1251:PITA_TOP	PITA	0.001647	1	0.004568	0.04317	2	88	TNRC6B,STAG1
MicroRNA	mmu-miR-7228-3p		MirDB	0.001647	1	0.004568	0.04317	2	88	TNRC6B,RORA
MicroRNA	hsa-miR-493-3p:Functional MTI	Functional MTI	miRTarbase	0.001647	1	0.004568	0.04317	2	88	CSDE1,GNB1
MicroRNA	hsa-miR-149:mirSVR_highEffct	hsa-miR-149:mirSVR_conserved_highEffect-0.5	MicroRNA.org	0.001651	1	0.004575	0.04323	4	752	KCNMA1,DOCK3,BPTF,JMJD1C
MicroRNA	hsa-miR-4320:mirSVR_highEffct	hsa-miR-4320:mirSVR_nonconserved_highEffect-0.5	MicroRNA.org	0.001651	1	0.004575	0.04323	4	752	CSDE1,GRIA1,JMJD1C,UBE3B
Domain	PS00022	EGF_1	PROSITE	0.0001797	0.06415	0.004582	0.02958	5	255	NTNG1,NRXN3,NRXN1,NRXN2,CNTNAP2
MicroRNA	hsa-miR-186-5p:Functional MTI	Functional MTI	miRTarbase	0.001659	1	0.004592	0.0434	4	753	DOCK3,CSDE1,RORA,TTI2
MicroRNA	hsa-miR-143-3p:TargetScan	hsa-miR-143-3p	TargetScan	0.001659	1	0.004592	0.0434	3	345	BPTF,QKI,DNMT3A
MicroRNA	mmu-miR-9b-3p		MirDB	0.001659	1	0.004592	0.0434	3	345	TCF4,RORA,SETD5
Pubmed	17672918	Violating the splicing rules: TG dinucleotides function as alternative 3' splice sites in U2-dependent introns.	Pubmed	0.002415	1	0.004607	0.04479	2	63	BCL11A,UBE3B
MicroRNA	hsa-miR-26b:mirSVR_lowEffct	hsa-miR-26b:mirSVR_conserved_lowEffect-0.1-0.5	MicroRNA.org	0.001667	1	0.004613	0.04359	6	1905	TANC2,NTNG1,BCL11A,MED23,STAG1,SETBP1
MicroRNA	hsa-miR-2115:mirSVR_lowEffct	hsa-miR-2115:mirSVR_nonconserved_lowEffect-0.1-0.5	MicroRNA.org	0.001672	1	0.004623	0.04369	6	1906	DOCK3,NTNG1,ERBB4,KCNQ5,TUSC3,DNMT3A
MicroRNA	mmu-miR-302c-3p		MirDB	0.001673	1	0.004623	0.04369	3	346	TNRC6B,PPP3CA,RAC1
MicroRNA	hsa-miR-642a-5p		MirDB	0.001673	1	0.004623	0.04369	3	346	TNRC6B,ERBB4,PPP3CA
MicroRNA	hsa-miR-324-3p:mirSVR_lowEffct	hsa-miR-324-3p:mirSVR_nonconserved_lowEffect-0.1-0.5	MicroRNA.org	0.001676	1	0.00463	0.04375	6	1907	KCNMA1,GRIA1,SETD1A,NRXN1,STAG1,DNMT3A
Coexpression Atlas	facebase_RNAseq_e10.5_NeuroEpith_central_2500	facebase_RNAseq_e10.5_NeuroEpith_central_2500	Gudmap RNAseq	2.798e-05	0.0374	0.004647	0.03614	12	1621	DOCK3,AUTS2,BPTF,ERBB4,TCF7L2,BCL11A,NRXN3,NRXN1,QKI,SETD5,SETBP1,CNTNAP2
Coexpression Atlas	facebase_RNAseq_e10.5_NeuroEpith_central_2500_K4	facebase_RNAseq_e10.5_NeuroEpith_central_2500_K4	Gudmap RNAseq	3.139e-05	0.04197	0.004647	0.03614	11	1370	DOCK3,AUTS2,BPTF,ERBB4,TCF7L2,BCL11A,NRXN1,QKI,SETD5,SETBP1,CNTNAP2
Coexpression Atlas	Facebase_RNAseq_e10.5_Neural Epithelium Overlying Central Eminence_500	FacebaseRNAseq_e10.5_Neural Epithelium Overlying Central Eminence_top-relative-expression-ranked_500	FaceBase_RNAseq	3.476e-05	0.04647	0.004647	0.03614	7	496	MAST1,TCF7L2,BCL11A,NRXN3,NRXN2,SETBP1,CNTNAP2
MicroRNA	mmu-miR-6537-5p		MirDB	0.001687	1	0.004654	0.04398	3	347	KCNMA1,IQSEC1,NRXN3
MicroRNA	hsa-miR-1304-3p		MirDB	0.001687	1	0.004654	0.04398	3	347	TANC2,TNRC6B,CNTNAP2
MicroRNA	mmu-miR-3090-3p		MirDB	0.001687	1	0.004654	0.04398	3	347	HIVEP2,TRIP12,SETBP1
Pubmed	15368895	Prediction of the coding sequences of mouse homologues of KIAA gene: IV. The complete nucleotide sequences of 500 mouse KIAA-homologous cDNAs identified by screening of terminal sequences of cDNA clones randomly sampled from size-fractionated libraries.	Pubmed	0.002445	1	0.004663	0.04532	4	493	TANC2,DOCK3,NTNG1,JMJD1C
MicroRNA	mmu-miR-3473b		MirDB	0.001701	1	0.004689	0.04431	3	348	BPTF,BCL11A,TTI2
MicroRNA	mmu-miR-3473e		MirDB	0.001701	1	0.004689	0.04431	3	348	BPTF,BCL11A,TTI2
Pubmed	26831064	CHK2-BRCA1 tumor-suppressor axis restrains oncogenic Aurora-A kinase to ensure proper mitotic microtubule assembly.	Pubmed	0.002463	1	0.004696	0.04565	4	494	CSDE1,TNRC6B,BPTF,SETD1A
MicroRNA	hsa-miR-124-3p.1:TargetScan	hsa-miR-124-3p.1	TargetScan	0.001709	1	0.004709	0.0445	5	1289	CSDE1,HIVEP2,KCNQ5,QKI,CERT1
GO: Biological Process	GO:0060996	dendritic spine development		0.0001448	0.2921	0.004711	0.03857	4	138	IQSEC1,TANC2,RAC1,CNTNAP2
MicroRNA	mmu-miR-6950-3p		MirDB	0.001714	1	0.00472	0.0446	3	349	KCNMA1,BCL11A,TTI2
MicroRNA	hsa-miR-936		MirDB	0.001714	1	0.00472	0.0446	3	349	TANC2,DOCK3,ERBB4
MicroRNA	mmu-miR-743b-5p		MirDB	0.001714	1	0.00472	0.0446	3	349	ERBB4,MED23,QKI
GO: Biological Process	GO:0099068	postsynapse assembly		0.0001475	0.2975	0.004722	0.03866	3	53	NRXN3,NRXN1,NRXN2
MicroRNA	hsa-miR-15b-5p:Functional MTI	Functional MTI	miRTarbase	0.001716	1	0.004722	0.04462	4	760	CSDE1,TNRC6B,GNB1,UBE3B
MicroRNA	hsa-miR-652:mirSVR_highEffct	hsa-miR-652:mirSVR_nonconserved_highEffect-0.5	MicroRNA.org	0.001722	1	0.004731	0.04471	2	90	BCL11A,TUSC3
MicroRNA	hsa-miR-5700:Functional MTI (Weak)	Functional MTI (Weak)	miRTarbase	0.001722	1	0.004731	0.04471	2	90	HIVEP2,RAC1
MicroRNA	CAATGCA,MIR-33:MSigDB	CAATGCA,MIR-33:MSigDB	MSigDB	0.001722	1	0.004731	0.04471	2	90	KCNMA1,BCL11A
MicroRNA	hsa-miR-939:PITA	hsa-miR-939:PITA_TOP	PITA	0.001722	1	0.004731	0.04471	2	90	GRIA1,NRXN2
MicroRNA	hsa-miR-585-5p		MirDB	0.001728	1	0.004742	0.04481	3	350	AUTS2,HIVEP2,CERT1
MicroRNA	hsa-miR-1200:PITA	hsa-miR-1200:PITA_TOP	PITA	0.001728	1	0.004742	0.04481	3	350	TANC2,DOCK3,TNRC6B
MicroRNA	mmu-miR-139-5p		MirDB	0.001728	1	0.004742	0.04481	3	350	GRIA1,ERBB4,GNB1
MicroRNA	hsa-miR-18a-3p:Functional MTI	Functional MTI	miRTarbase	0.001728	1	0.004742	0.04481	3	350	SETD1A,TRIP12,DNMT3A
Domain	IPR013032	EGF-like_CS	InterPro	0.0002002	0.07147	0.004765	0.03076	5	261	NTNG1,NRXN3,NRXN1,NRXN2,CNTNAP2
GO: Cellular Component	GO:0008076	voltage-gated potassium channel complex		0.0005895	0.1527	0.004771	0.02928	3	88	KCNMA1,KCNQ5,CNTNAP2
MicroRNA	hsa-miR-1183		MirDB	0.001743	1	0.004777	0.04514	3	351	TANC2,QKI,DNMT3A
MicroRNA	mmu-miR-5114		MirDB	0.001743	1	0.004777	0.04514	3	351	TANC2,NTNG1,NRXN3
Domain	PS01186	EGF_2	PROSITE	0.0002148	0.07669	0.004793	0.03095	5	265	NTNG1,NRXN3,NRXN1,NRXN2,CNTNAP2
MicroRNA	hsa-miR-802:mirSVR_highEffct	hsa-miR-802:mirSVR_nonconserved_highEffect-0.5	MicroRNA.org	0.001753	1	0.004804	0.04539	6	1924	TCF4,TCF7L2,PPP3CA,JMJD1C,RAC1,TUSC3
MicroRNA	hsa-miR-3922-5p		MirDB	0.001757	1	0.004812	0.04547	3	352	TNRC6B,BPTF,BCL11A
MicroRNA	hsa-miR-92a-1-5p:Functional MTI (Weak)	Functional MTI (Weak)	miRTarbase	0.00176	1	0.004817	0.04552	2	91	IQSEC1,BCL11A
MicroRNA	hsa-miR-4742-5p:Functional MTI (Weak)	Functional MTI (Weak)	miRTarbase	0.00176	1	0.004817	0.04552	2	91	TNRC6B,SETD5
Mouse Phenotype	MP:0001441	increased grooming behavior		3.946e-05	0.05525	0.00482	0.0377	4	69	TCF4,NRXN1,QKI,CNTNAP2
Mouse Phenotype	MP:0002572	abnormal emotion/affect behavior		4.131e-05	0.05784	0.00482	0.0377	13	1347	TANC2,AUTS2,TNRC6B,GRIA1,SETD1A,TCF4,HIVEP2,GNB1,NRXN2,QKI,KAT8,TTI2,CNTNAP2
MicroRNA	hsa-miR-605:mirSVR_lowEffct	hsa-miR-605:mirSVR_nonconserved_lowEffect-0.1-0.5	MicroRNA.org	0.001762	1	0.004822	0.04556	6	1926	DOCK3,NTNG1,TCF4,STAG1,UBE3B,DNMT3A
Human Phenotype	HP:0011339	Abnormality of upper lip vermillion		0.0001596	0.2883	0.004827	0.03899	11	430	KCNMA1,TNRC6B,BPTF,SETD1A,BCL11A,HIVEP2,TRIP12,SETD5,UBE3B,SETBP1,DNMT3A
Human Phenotype	HP:0100852	Abnormal fear/anxiety-related behavior		0.0001604	0.2896	0.004827	0.03899	12	509	TANC2,NTNG1,BPTF,SETD1A,ERBB4,HIVEP2,GNB1,TRIP12,SETD5,JMJD1C,SETBP1,DNMT3A
MicroRNA	hsa-miR-3619-5p		MirDB	0.001766	1	0.004829	0.04563	4	766	TANC2,BCL11A,QKI,CERT1
MicroRNA	mmu-miR-6916-3p		MirDB	0.001771	1	0.00484	0.04574	3	353	IQSEC1,TNRC6B,CNTNAP2
MicroRNA	hsa-miR-4435		MirDB	0.001771	1	0.00484	0.04574	3	353	KCNMA1,CSDE1,BPTF
MicroRNA	hsa-miR-629:mirSVR_highEffct	hsa-miR-629:mirSVR_nonconserved_highEffect-0.5	MicroRNA.org	0.001774	1	0.004844	0.04578	4	767	AUTS2,TCF4,TCF7L2,STAG1
MicroRNA	hsa-miR-4760-3p		MirDB	0.001774	1	0.004844	0.04578	4	767	KCNMA1,DOCK3,STAG1,QKI
MicroRNA	hsa-let-7i:mirSVR_lowEffct	hsa-let-7i:mirSVR_conserved_lowEffect-0.1-0.5	MicroRNA.org	0.001781	1	0.004861	0.04594	6	1930	DOCK3,CSDE1,MAST1,CERT1,TRIP12,TUSC3
MicroRNA	mmu-miR-181b-1-3p		MirDB	0.001785	1	0.00487	0.04602	3	354	CSDE1,TNRC6B,BPTF
MicroRNA	mmu-miR-181b-2-3p		MirDB	0.001785	1	0.00487	0.04602	3	354	CSDE1,TNRC6B,BPTF
MicroRNA	hsa-miR-12121		MirDB	0.001798	1	0.004903	0.04633	2	92	BPTF,QKI
MicroRNA	mmu-miR-7656-3p		MirDB	0.0018	1	0.004903	0.04633	3	355	KCNMA1,HIVEP2,DNMT3A
MicroRNA	hsa-miR-95:mirSVR_lowEffct	hsa-miR-95:mirSVR_nonconserved_lowEffect-0.1-0.5	MicroRNA.org	0.0018	1	0.004903	0.04633	3	355	GRIA1,NRXN3,MED23
Transcription Factor Binding Site	V$FOXD3_01	V$FOXD3_01	TFBS	0.0001023	0.07376	0.004917	0.0352	4	164	RORA,TCF7L2,NRXN3,KCNQ5
Pubmed	36217030	A comprehensive SARS-CoV-2-human protein-protein interactome reveals COVID-19 pathobiology and potential host therapeutic targets.	Pubmed	0.002591	1	0.004939	0.04801	4	501	CSDE1,TCF4,MED23,TUSC3
MicroRNA	mmu-miR-16-1-3p		MirDB	0.001814	1	0.004941	0.04669	3	356	DOCK3,RORA,MED23
MicroRNA	hsa-miR-150:mirSVR_lowEffct	hsa-miR-150:mirSVR_conserved_lowEffect-0.1-0.5	MicroRNA.org	0.001823	1	0.004963	0.0469	6	1939	NTNG1,RORA,BCL11A,CERT1,SETD5,DNMT3A
GO: Biological Process	GO:0016570	histone modification		0.0001577	0.3181	0.00497	0.04069	6	426	AUTS2,SETD1A,TRIP12,JMJD1C,KAT8,SETBP1
MicroRNA	hsa-miR-3920		MirDB	0.001829	1	0.004976	0.04703	3	357	BCL11A,CERT1,JMJD1C
Coexpression Atlas	facebase_RNAseq_e10.5_Emin_LatNas_2500_K2	facebase_RNAseq_e10.5_Emin_LatNas_2500_K2	Gudmap RNAseq	4.332e-05	0.05792	0.004989	0.03879	4	104	DOCK3,ERBB4,NRXN3,KCNQ5
Coexpression Atlas	Facebase_RNAseq_e9.5_Olfactory Placode_1000_K2	FacebaseRNAseq_e9.5_Olfactory Placode_top-relative-expression-ranked_1000_k-means-cluster#2	FaceBase_RNAseq	4.478e-05	0.05987	0.004989	0.03879	5	210	MAST1,BCL11A,NRXN3,NRXN1,CNTNAP2
MicroRNA	hsa-miR-6503-3p		MirDB	0.001837	1	0.004994	0.04719	2	93	KCNMA1,BCL11A
MicroRNA	hsa-miR-432-5p:Functional MTI (Weak)	Functional MTI (Weak)	miRTarbase	0.001837	1	0.004994	0.04719	2	93	CSDE1,SETBP1
MicroRNA	hsa-miR-296-3p:PITA	hsa-miR-296-3p:PITA_TOP	PITA	0.001837	1	0.004994	0.04719	2	93	TNRC6B,NRXN3
MicroRNA	hsa-miR-25-3p:TargetScan	hsa-miR-25-3p	TargetScan	0.001842	1	0.004995	0.0472	4	775	GRIA1,RORA,QKI,DNMT3A
MicroRNA	hsa-miR-32-5p:TargetScan	hsa-miR-32-5p	TargetScan	0.001842	1	0.004995	0.0472	4	775	GRIA1,RORA,QKI,DNMT3A
MicroRNA	hsa-miR-363-3p:TargetScan	hsa-miR-363-3p	TargetScan	0.001842	1	0.004995	0.0472	4	775	GRIA1,RORA,QKI,DNMT3A
MicroRNA	hsa-miR-92a-3p:TargetScan	hsa-miR-92a-3p	TargetScan	0.001842	1	0.004995	0.0472	4	775	GRIA1,RORA,QKI,DNMT3A
MicroRNA	hsa-miR-367-3p:TargetScan	hsa-miR-367-3p	TargetScan	0.001842	1	0.004995	0.0472	4	775	GRIA1,RORA,QKI,DNMT3A
MicroRNA	hsa-miR-92b-3p:TargetScan	hsa-miR-92b-3p	TargetScan	0.001842	1	0.004995	0.0472	4	775	GRIA1,RORA,QKI,DNMT3A
MicroRNA	mmu-miR-1231-5p		MirDB	0.001843	1	0.004995	0.0472	3	358	DOCK3,RORA,DNMT3A
MicroRNA	mmu-miR-6912-5p		MirDB	0.001843	1	0.004995	0.0472	3	358	CSDE1,BPTF,BCL11A
MicroRNA	hsa-miR-889:mirSVR_highEffct	hsa-miR-889:mirSVR_nonconserved_highEffect-0.5	MicroRNA.org	0.001846	1	0.005	0.04725	5	1312	KCNMA1,NTNG1,HIVEP2,SETD5,JMJD1C
MicroRNA	hsa-miR-10526-3p		MirDB	0.001858	1	0.005031	0.04754	3	359	TNRC6B,TCF7L2,NRXN1
MicroRNA	hsa-miR-101:mirSVR_lowEffct	hsa-miR-101:mirSVR_conserved_lowEffect-0.1-0.5	MicroRNA.org	0.001866	1	0.005052	0.04774	6	1948	NTNG1,RORA,HIVEP2,STAG1,QKI,RSRC1
GO: Biological Process	GO:0097119	postsynaptic density protein 95 clustering		0.000163	0.3289	0.005059	0.04142	2	10	NRXN1,NRXN2
Transcription Factor Binding Site	V$FAC1_01	V$FAC1_01	TFBS	0.0001123	0.08095	0.005059	0.03622	4	168	KCNMA1,TCF7L2,BCL11A,NRXN3
MicroRNA	hsa-miR-6837-3p		MirDB	0.001873	1	0.005067	0.04788	3	360	TNRC6B,BPTF,TRIP12
GO: Biological Process	GO:1902414	protein localization to cell junction		0.0001661	0.3349	0.005075	0.04154	4	143	ERBB4,NRXN3,NRXN1,NRXN2
MicroRNA	mmu-miR-1197-5p		MirDB	0.001876	1	0.005075	0.04796	2	94	KCNMA1,KCNQ5
MicroRNA	hsa-miR-4276		MirDB	0.001877	1	0.005075	0.04796	4	779	TANC2,RORA,QKI,TRIP12
MicroRNA	hsa-miR-562:mirSVR_highEffct	hsa-miR-562:mirSVR_nonconserved_highEffect-0.5	MicroRNA.org	0.001886	1	0.005094	0.04814	4	780	AUTS2,BPTF,NRXN1,SETD5
MicroRNA	mmu-miR-6961-3p		MirDB	0.001887	1	0.005094	0.04814	3	361	TNRC6B,BCL11A,NRXN3
MicroRNA	mmu-miR-3074-5p		MirDB	0.001887	1	0.005094	0.04814	3	361	TNRC6B,KCNQ5,NRXN1
MicroRNA	mmu-miR-6340		MirDB	0.001887	1	0.005094	0.04814	3	361	KCNMA1,GNB1,CERT1
MicroRNA	mmu-miR-671-5p		MirDB	0.001887	1	0.005094	0.04814	3	361	KCNMA1,DOCK3,ERBB4
Coexpression Atlas	Facebase_RNAseq_ratio_e9.5_MandibularArch_vs_MaxillaryArch_2500_K4	FacebaseRNAseq_ratio_e9.5_MandibularArch_vs_MaxillaryArch_top-relative-expression-ranked_2500_k-means-cluster#4	FaceBase_RNAseq	4.987e-05	0.06667	0.005129	0.03988	8	721	IQSEC1,MAST1,NRXN3,PPP3CA,NRXN1,NRXN2,SETBP1,CNTNAP2
MicroRNA	hsa-miR-935		MirDB	0.001902	1	0.005132	0.0485	3	362	TANC2,RORA,CERT1
MicroRNA	hsa-miR-6782-5p:Functional MTI (Weak)	Functional MTI (Weak)	miRTarbase	0.001916	1	0.005166	0.04882	2	95	KCNQ5,SETD5
MicroRNA	mmu-miR-206-5p		MirDB	0.001917	1	0.005168	0.04884	3	363	TNRC6B,PPP3CA,QKI
Pubmed	29091030	CHIP as a membrane-shuttling proteostasis sensor.	Pubmed	0.002807	1	0.005202	0.05056	2	68	TNRC6B,TCF4
Pubmed	22001757	Genome-wide association study identifies loci influencing concentrations of liver enzymes in plasma.	Pubmed	0.002807	1	0.005202	0.05056	2	68	RORA,JMJD1C
Pubmed	29892012	An interactome perturbation framework prioritizes damaging missense mutations for developmental disorders.	Pubmed	0.002841	1	0.005202	0.05056	4	514	TCF4,QKI,CERT1,SETD5
Pubmed	28481362	Genetic interaction mapping in mammalian cells using CRISPR interference.	Pubmed	0.002889	1	0.005202	0.05056	2	69	SETD1A,MED23
Pubmed	33536335	SLFN11 promotes CDT1 degradation by CUL4 in response to replicative DNA damage, while its absence leads to synthetic lethality with ATR/CHK1 inhibitors.	Pubmed	0.00299	1	0.005202	0.05056	3	250	BPTF,TRIP12,DNMT3A
Pubmed	35013218	EZH2 depletion potentiates MYC degradation inhibiting neuroblastoma and small cell carcinoma tumor formation.	Pubmed	0.002991	1	0.005202	0.05056	7	1700	CSDE1,TNRC6B,TCF4,GNB1,STAG1,QKI,RSRC1
Pubmed	31076518	SETD1A Methyltransferase Is Physically and Functionally Linked to the DNA Damage Repair Protein RAD18.	Pubmed	0.003023	1	0.005202	0.05056	3	251	BPTF,SETD1A,DNMT3A
Pubmed	29031500	Transcription and Signaling Regulators in Developing Neuronal Subtypes of Mouse and Human Enteric Nervous System.	Pubmed	0.003023	1	0.005202	0.05056	3	251	NTNG1,TCF4,TCF7L2
Pubmed	20133760	Streamlined analysis schema for high-throughput identification of endogenous protein complexes.	Pubmed	0.003055	1	0.005202	0.05056	2	71	MED23,QKI
Pubmed	24509480	Genome-wide trans-ancestry meta-analysis provides insight into the genetic architecture of type 2 diabetes susceptibility.	Pubmed	0.00314	1	0.005202	0.05056	2	72	TCF7L2,BCL11A
Pubmed	30554943	Interactome Rewiring Following Pharmacological Targeting of BET Bromodomains.	Pubmed	0.003235	1	0.005202	0.05056	4	533	BPTF,MED23,TRIP12,SETD5
Pubmed	28378742	Fancd2 in vivo interaction network reveals a non-canonical role in mitochondrial function.	Pubmed	0.003308	1	0.005202	0.05056	7	1731	IQSEC1,CSDE1,GNB1,QKI,CERT1,UBE3B,RAC1
Pubmed	21905163	A high-resolution molecular atlas of the fetal mouse lower urogenital tract.	Pubmed	0.003402	1	0.005202	0.05056	2	75	RAC1,DNMT3A
Pubmed	30804502	H4K20me0 recognition by BRCA1-BARD1 directs homologous recombination to sister chromatids.	Pubmed	0.003426	1	0.005202	0.05056	6	1294	BPTF,TCF7L2,TRIP12,JMJD1C,KAT8,RSRC1
Pubmed	16061203	The histone chaperone SET/TAF-Ibeta interacts functionally with the CREB-binding protein.	Pubmed	0.003451	1	0.005202	0.05056	1	3	SETD1A
Pubmed	27881874	Acute myeloid leukemia derived from lympho-myeloid clonal hematopoiesis.	Pubmed	0.003451	1	0.005202	0.05056	1	3	DNMT3A
Pubmed	36070750	NMDAR-dependent presynaptic homeostasis in adult hippocampus: Synapse growth and cross-modal inhibitory plasticity.	Pubmed	0.003451	1	0.005202	0.05056	1	3	GRIA1
Pubmed	21435446	Rescue of calcineurin A?(-/-) mice reveals a novel role for the ? isoform in the salivary gland.	Pubmed	0.003451	1	0.005202	0.05056	1	3	PPP3CA
Pubmed	10461883	Calnexin and the immunoglobulin binding protein (BiP) coimmunoprecipitate with AMPA receptors.	Pubmed	0.003451	1	0.005202	0.05056	1	3	GRIA1
Pubmed	16362953	Regulation of microtubule dynamics in 3T3 fibroblasts by Rho family GTPases.	Pubmed	0.003451	1	0.005202	0.05056	1	3	RAC1
Pubmed	29114038	Aberrant Rac1-cofilin signaling mediates defects in dendritic spines, synaptic function, and sensory perception in fragile X syndrome.	Pubmed	0.003451	1	0.005202	0.05056	1	3	RAC1
Pubmed	23148218	Neuregulin mediates F-actin-driven cell migration through inhibition of protein kinase D1 via Rac1 protein.	Pubmed	0.003451	1	0.005202	0.05056	1	3	RAC1
Pubmed	19602482	Antagonistic SR proteins regulate alternative splicing of tumor-related Rac1b downstream of the PI3-kinase and Wnt pathways.	Pubmed	0.003451	1	0.005202	0.05056	1	3	RAC1
Pubmed	28921929	Tumor-suppressive miR-145 co-repressed by TCF4-?-catenin and PRC2 complexes forms double-negative regulation loops with its negative regulators in colorectal cancer.	Pubmed	0.003451	1	0.005202	0.05056	1	3	TCF7L2
Pubmed	15590926	Retina-driven dephosphorylation of the NR2A subunit correlates with faster NMDA receptor kinetics at developing retinocollicular synapses.	Pubmed	0.003451	1	0.005202	0.05056	1	3	PPP3CA
Pubmed	11050113	Regulation of AMPA receptor GluR1 subunit surface expression by a 4. 1N-linked actin cytoskeletal association.	Pubmed	0.003451	1	0.005202	0.05056	1	3	GRIA1
Pubmed	23192342	Essential role of class II phosphatidylinositol-3-kinase-C2? in sphingosine 1-phosphate receptor-1-mediated signaling and migration in endothelial cells.	Pubmed	0.003451	1	0.005202	0.05056	1	3	RAC1
Pubmed	20970125	Expression and regulation of DNA methyltransferases in human endometrium.	Pubmed	0.003451	1	0.005202	0.05056	1	3	DNMT3A
Pubmed	26577758	Cellular and circuit models of increased resting-state network gamma activity in schizophrenia.	Pubmed	0.003451	1	0.005202	0.05056	1	3	ERBB4
Pubmed	32839429	CCDC25: precise navigator for neutrophil extracellular traps on the prometastatic road.	Pubmed	0.003451	1	0.005202	0.05056	1	3	RAC1
Pubmed	30485583	TAFA2 Induces Skeletal (Stromal) Stem Cell Migration Through Activation of Rac1-p38 Signaling.	Pubmed	0.003451	1	0.005202	0.05056	1	3	RAC1
Pubmed	24305825	Regulation of spine formation by ErbB4 in PV-positive interneurons.	Pubmed	0.003451	1	0.005202	0.05056	1	3	ERBB4
Pubmed	34022220	G?? translocation to the Golgi apparatus activates ARF1 to spatiotemporally regulate G protein-coupled receptor signaling to MAPK.	Pubmed	0.003451	1	0.005202	0.05056	1	3	GNB1
Pubmed	20550710	The ERalpha coactivator, HER4/4ICD, regulates progesterone receptor expression in normal and malignant breast epithelium.	Pubmed	0.003451	1	0.005202	0.05056	1	3	ERBB4
Pubmed	34645823	Disordered breathing in a Pitt-Hopkins syndrome model involves Phox2b-expressing parafacial neurons and aberrant Nav1.8 expression.	Pubmed	0.003451	1	0.005202	0.05056	1	3	TCF4
Pubmed	10869570	Rac-1 and Raf-1 kinases, components of distinct signaling pathways, activate myotonic dystrophy protein kinase.	Pubmed	0.003451	1	0.005202	0.05056	1	3	RAC1
Pubmed	17296559	Recruitment of parvalbumin-positive interneurons determines hippocampal function and associated behavior.	Pubmed	0.003451	1	0.005202	0.05056	1	3	GRIA1
Pubmed	21059644	Calcineurin/nuclear factor of activated T cells and MAPK signaling induce TNF-{alpha} gene expression in pancreatic islet endocrine cells.	Pubmed	0.003451	1	0.005202	0.05056	1	3	PPP3CA
Pubmed	32442403	SETD5-Coordinated Chromatin Reprogramming Regulates Adaptive Resistance to Targeted Pancreatic Cancer Therapy.	Pubmed	0.003451	1	0.005202	0.05056	1	3	SETD5
Pubmed	17607356	Wnt/beta-catenin signaling promotes expansion of Isl-1-positive cardiac progenitor cells through regulation of FGF signaling.	Pubmed	0.003451	1	0.005202	0.05056	1	3	TCF7L2
Pubmed	29171469	[Risk of type 2 diabetes mellitus in the Kyrgyz population in the presence of ADIPOQ (G276T), KCNJ11 (Glu23Lys), TCF7L2 (IVS3C>T) gene polymorphisms].	Pubmed	0.003451	1	0.005202	0.05056	1	3	TCF7L2
Pubmed	15456861	Severe global DNA hypomethylation blocks differentiation and induces histone hyperacetylation in embryonic stem cells.	Pubmed	0.003451	1	0.005202	0.05056	1	3	DNMT3A
Pubmed	20028975	Differential phosphorylation of RhoGDI mediates the distinct cycling of Cdc42 and Rac1 to regulate second-phase insulin secretion.	Pubmed	0.003451	1	0.005202	0.05056	1	3	RAC1
Pubmed	23118423	Fine mapping of loci linked to autoimmune thyroid disease identifies novel susceptibility genes.	Pubmed	0.003451	1	0.005202	0.05056	1	3	NRXN3
Pubmed	20116244	Armus is a Rac1 effector that inactivates Rab7 and regulates E-cadherin degradation.	Pubmed	0.003451	1	0.005202	0.05056	1	3	RAC1
Pubmed	27624155	P2X-mediated AMPA receptor internalization and synaptic depression is controlled by two CaMKII phosphorylation sites on GluA1 in hippocampal neurons.	Pubmed	0.003451	1	0.005202	0.05056	1	3	GRIA1
Pubmed	36193501	Genetic Polymorphisms in miR-137 and Its Target Genes, TCF4 and CACNA1C, Contribute to the Risk of Bipolar Disorder: A Preliminary Case-Control Study and Bioinformatics Analysis.	Pubmed	0.003451	1	0.005202	0.05056	1	3	TCF4
Pubmed	21123813	WDR82, a key epigenetics-related factor, plays a crucial role in normal early embryonic development in mice.	Pubmed	0.003451	1	0.005202	0.05056	1	3	SETD1A
Pubmed	32671208	Temporal expression of MOF acetyltransferase primes transcription factor networks for erythroid fate.	Pubmed	0.003451	1	0.005202	0.05056	1	3	KAT8
Pubmed	19549880	TARP modulation of synaptic AMPA receptor trafficking and gating depends on multiple intracellular domains.	Pubmed	0.003451	1	0.005202	0.05056	1	3	GRIA1
Pubmed	12525493	Loss of phosphatidylinositol 3-phosphate binding by the C-terminal Tiam-1 pleckstrin homology domain prevents in vivo Rac1 activation without affecting membrane targeting.	Pubmed	0.003451	1	0.005202	0.05056	1	3	RAC1
Pubmed	15671033	The linker region joining the catalytic and the regulatory domains of CnA is essential for binding to NFAT.	Pubmed	0.003451	1	0.005202	0.05056	1	3	PPP3CA
Pubmed	21750647	Interleukin-8 induces the endothelial cell migration through the activation of phosphoinositide 3-kinase-Rac1/RhoA pathway.	Pubmed	0.003451	1	0.005202	0.05056	1	3	RAC1
Pubmed	15671018	Mechanism of stimulation of catalytic activity of Dnmt3A and Dnmt3B DNA-(cytosine-C5)-methyltransferases by Dnmt3L.	Pubmed	0.003451	1	0.005202	0.05056	1	3	DNMT3A
Pubmed	16081735	Stem cell depletion through epidermal deletion of Rac1.	Pubmed	0.003451	1	0.005202	0.05056	1	3	RAC1
Pubmed	34269176	Action potential-coupled Rho GTPase signaling drives presynaptic plasticity.	Pubmed	0.003451	1	0.005202	0.05056	1	3	RAC1
Pubmed	23300597	The microRNA -23b/-27b cluster suppresses the metastatic phenotype of castration-resistant prostate cancer cells.	Pubmed	0.003451	1	0.005202	0.05056	1	3	RAC1
Pubmed	26966018	Prognostic value of the DNMTs mRNA expression and genetic polymorphisms on the clinical outcome in oral cancer patients.	Pubmed	0.003451	1	0.005202	0.05056	1	3	DNMT3A
Pubmed	20620135	Hepatitis B virus X protein promotes hypermethylation of p16(INK4A) promoter through upregulation of DNA methyltransferases in hepatocarcinogenesis.	Pubmed	0.003451	1	0.005202	0.05056	1	3	DNMT3A
Pubmed	29321554	Mutations in DNMT3A, U2AF1, and EZH2 identify intermediate-risk acute myeloid leukemia patients with poor outcome after CR1.	Pubmed	0.003451	1	0.005202	0.05056	1	3	DNMT3A
Pubmed	18334926	[The Rho protein family and its role in the cellular cytoskeleton].	Pubmed	0.003451	1	0.005202	0.05056	1	3	RAC1
Pubmed	28007913	Vascular Endothelial Growth Factor (VEGF) Promotes Assembly of the p130Cas Interactome to Drive Endothelial Chemotactic Signaling and Angiogenesis.	Pubmed	0.003451	1	0.005202	0.05056	1	3	RAC1
Pubmed	35414793	TDG suppresses the migration and invasion of human colon cancer cells via the DNMT3A/TIMP2 axis.	Pubmed	0.003451	1	0.005202	0.05056	1	3	DNMT3A
Pubmed	14701795	Pleckstrin homology domain-mediated activation of the rho-specific guanine nucleotide exchange factor Dbs by Rac1.	Pubmed	0.003451	1	0.005202	0.05056	1	3	RAC1
Pubmed	23881099	MAP1B-dependent Rac activation is required for AMPA receptor endocytosis during long-term depression.	Pubmed	0.003451	1	0.005202	0.05056	1	3	RAC1
Pubmed	19176762	The role of cell cholesterol and the cytoskeleton in the interaction between IK1 and maxi-K channels.	Pubmed	0.003451	1	0.005202	0.05056	1	3	KCNMA1
Pubmed	16137655	Expression of the fetal Alz-50 clone 1 protein induces apoptotic cell death.	Pubmed	0.003451	1	0.005202	0.05056	1	3	BPTF
Pubmed	17727834	A highly conserved Wnt-dependent TCF4 binding site within the proximal enhancer of the anti-myogenic Msx1 gene supports expression within Pax3-expressing limb bud muscle precursor cells.	Pubmed	0.003451	1	0.005202	0.05056	1	3	TCF7L2
Pubmed	33589600	SChLAP1 promotes prostate cancer development through interacting with EZH2 to mediate promoter methylation modification of multiple miRNAs of chromosome 5 with a DNMT3a-feedback loop.	Pubmed	0.003451	1	0.005202	0.05056	1	3	DNMT3A
Pubmed	30321403	DNMT3L facilitates DNA methylation partly by maintaining DNMT3A stability in mouse embryonic stem cells.	Pubmed	0.003451	1	0.005202	0.05056	1	3	DNMT3A
Pubmed	31256320	Adgrf5 contributes to patterning of the endothelial deep layer in retina.	Pubmed	0.003451	1	0.005202	0.05056	1	3	RAC1
Pubmed	23562267	Patterned collagen fibers orient branching mammary epithelium through distinct signaling modules.	Pubmed	0.003451	1	0.005202	0.05056	1	3	RAC1
Pubmed	32017785	Jmjd1c is dispensable for healthy adult hematopoiesis and Jak2V617F-driven myeloproliferative disease initiation in mice.	Pubmed	0.003451	1	0.005202	0.05056	1	3	JMJD1C
Pubmed	31874168	Hyperactive Akt-mTOR pathway as a therapeutic target for pain hypersensitivity in Cntnap2-deficient mice.	Pubmed	0.003451	1	0.005202	0.05056	1	3	CNTNAP2
Pubmed	20147412	Hepatitis B virus replication induces methylation of both host and viral DNA.	Pubmed	0.003451	1	0.005202	0.05056	1	3	DNMT3A
Pubmed	32203468	DNA methylation disruption reshapes the hematopoietic differentiation landscape.	Pubmed	0.003451	1	0.005202	0.05056	1	3	DNMT3A
Pubmed	24876153	Protein tyrosine phosphatase receptor U (PTPRU) is required for glioma growth and motility.	Pubmed	0.003451	1	0.005202	0.05056	1	3	TCF4
Pubmed	11171101	Characterization of KIAA1427 protein as an atypical synaptotagmin (Syt XIII).	Pubmed	0.003451	1	0.005202	0.05056	1	3	NRXN1
Pubmed	23562278	The TBC/RabGAP Armus coordinates Rac1 and Rab7 functions during autophagy.	Pubmed	0.003451	1	0.005202	0.05056	1	3	RAC1
Pubmed	24061480	Rac1 activation in podocytes induces rapid foot process effacement and proteinuria.	Pubmed	0.003451	1	0.005202	0.05056	1	3	RAC1
Pubmed	22094384	Influence of GRIA1, GRIA2 and GRIA4 polymorphisms on diagnosis and response to antipsychotic treatment in patients with schizophrenia.	Pubmed	0.003451	1	0.005202	0.05056	1	3	GRIA1
Pubmed	26115702	SNX15 Regulates Cell Surface Recycling of APP and A? Generation.	Pubmed	0.003451	1	0.005202	0.05056	1	3	GRIA1
Pubmed	14998934	Gene-specific timing and epigenetic memory in oocyte imprinting.	Pubmed	0.003451	1	0.005202	0.05056	1	3	DNMT3A
Pubmed	17668382	Type 2 diabetes whole-genome association study in four populations: the DiaGen consortium.	Pubmed	0.003451	1	0.005202	0.05056	1	3	TCF7L2
Pubmed	36199626	E3 Ubiquitin Ligase CHIP Inhibits the Interaction between Hsp90	Pubmed	0.003451	1	0.005202	0.05056	1	3	MAST1
Pubmed	3077065	Cellular and molecular aspects of myelin protein gene expression.	Pubmed	0.003451	1	0.005202	0.05056	1	3	QKI
Pubmed	32299090	The HRI-regulated transcription factor ATF4 activates BCL11A transcription to silence fetal hemoglobin expression.	Pubmed	0.003451	1	0.005202	0.05056	1	3	BCL11A
Pubmed	30781697	RHOG Activates RAC1 through CDC42 Leading to Tube Formation in Vascular Endothelial Cells.	Pubmed	0.003451	1	0.005202	0.05056	1	3	RAC1
Pubmed	23208419	The human long non-coding RNA-RoR is a p53 repressor in response to DNA damage.	Pubmed	0.003451	1	0.005202	0.05056	1	3	RORA
Pubmed	31933004	TCF4 promotes colorectal cancer drug resistance and stemness via regulating ZEB1/ZEB2 expression.	Pubmed	0.003451	1	0.005202	0.05056	1	3	TCF4
Pubmed	15562026	Heparin-binding epidermal growth factor and its receptors mediate decidualization and potentiate survival of human endometrial stromal cells.	Pubmed	0.003451	1	0.005202	0.05056	1	3	ERBB4
Pubmed	20237279	Leptin regulates AMPA receptor trafficking via PTEN inhibition.	Pubmed	0.003451	1	0.005202	0.05056	1	3	GRIA1
Pubmed	28653892	Specific antibodies and sensitive immunoassays for the human epidermal growth factor receptors (HER2, HER3, and HER4).	Pubmed	0.003451	1	0.005202	0.05056	1	3	ERBB4
Pubmed	20870900	Critical roles for Rac GTPases in T-cell migration to and within lymph nodes.	Pubmed	0.003451	1	0.005202	0.05056	1	3	RAC1
Pubmed	12538863	Biochemical characterization of the Yersinia YopT protease: cleavage site and recognition elements in Rho GTPases.	Pubmed	0.003451	1	0.005202	0.05056	1	3	RAC1
Pubmed	8848495	Spatial learning in a Z-maze by cerebellar mutant mice.	Pubmed	0.003451	1	0.005202	0.05056	1	3	RORA
Pubmed	25801914	Loss of Dnmt3a and endogenous Kras(G12D/+) cooperate to regulate hematopoietic stem and progenitor cell functions in leukemogenesis.	Pubmed	0.003451	1	0.005202	0.05056	1	3	DNMT3A
Pubmed	16283622	Genetic evidence for a maternal effect locus controlling genomic imprinting and growth.	Pubmed	0.003451	1	0.005202	0.05056	1	3	DNMT3A
Pubmed	30520249	Role of metabolic syndrome and its components as mediators of the genetic effect on type 2 diabetes: A family-based study in China.	Pubmed	0.003451	1	0.005202	0.05056	1	3	BCL11A
Pubmed	22674979	Identification of novel T cell factor 4 (TCF-4) binding sites on the HIV long terminal repeat which associate with TCF-4, ?-catenin, and SMAR1 to repress HIV transcription.	Pubmed	0.003451	1	0.005202	0.05056	1	3	TCF7L2
Pubmed	21422296	Disrupted-in-Schizophrenia 1-mediated axon guidance involves TRIO-RAC-PAK small GTPase pathway signaling.	Pubmed	0.003451	1	0.005202	0.05056	1	3	RAC1
Pubmed	26243880	Nuclear receptor ROR? regulates pathologic retinal angiogenesis by modulating SOCS3-dependent inflammation.	Pubmed	0.003451	1	0.005202	0.05056	1	3	RORA
Pubmed	26997267	Chemokine Signaling Enhances CD36 Responsiveness toward Oxidized Low-Density Lipoproteins and Accelerates Foam Cell Formation.	Pubmed	0.003451	1	0.005202	0.05056	1	3	RAC1
Pubmed	33125726	The small GTPase Arf6 is dysregulated in a mouse model for fragile X syndrome.	Pubmed	0.003451	1	0.005202	0.05056	1	3	IQSEC1
Pubmed	32931550	Sensing of nutrients by CPT1C controls SAC1 activity to regulate AMPA receptor trafficking.	Pubmed	0.003451	1	0.005202	0.05056	1	3	GRIA1
Pubmed	28893557	Transcription factor CUX1 is required for intestinal epithelial wound healing and targets the VAV2-RAC1 Signalling complex.	Pubmed	0.003451	1	0.005202	0.05056	1	3	RAC1
Pubmed	34576030	Telomere Attrition and Clonal Hematopoiesis of Indeterminate Potential in Cardiovascular Disease.	Pubmed	0.003451	1	0.005202	0.05056	1	3	DNMT3A
Pubmed	24150227	Genetic and clinical factors predict lithium's effects on PER2 gene expression rhythms in cells from bipolar disorder patients.	Pubmed	0.003451	1	0.005202	0.05056	1	3	RORA
Pubmed	27892464	Wnt5a induces renal AQP2 expression by activating calcineurin signalling pathway.	Pubmed	0.003451	1	0.005202	0.05056	1	3	PPP3CA
Pubmed	35278611	Ring finger protein 6 enhances chemo-resistance by transcriptionally activating proliferating cell nuclear antigen expression and attenuating DNA damage in lung adenocarcinoma.	Pubmed	0.003451	1	0.005202	0.05056	1	3	TCF4
Pubmed	25488618	Polymorphism at BCL11A compared to HBS1L-MYB loci explains less of the variance in HbF in patients with sickle cell disease in Cameroon.	Pubmed	0.003451	1	0.005202	0.05056	1	3	BCL11A
Pubmed	10898789	Inhibition of Wnt signaling by ICAT, a novel beta-catenin-interacting protein.	Pubmed	0.003451	1	0.005202	0.05056	1	3	TCF7L2
Pubmed	21936715	The hematopoietic cell-specific Rho GTPase inhibitor ARHGDIB/D4GDI limits HIV type 1 replication.	Pubmed	0.003451	1	0.005202	0.05056	1	3	RAC1
Pubmed	36639831	Small molecule Z363 co-regulates TAF10 and MYC via the E3 ligase TRIP12 to suppress tumour growth.	Pubmed	0.003451	1	0.005202	0.05056	1	3	TRIP12
Pubmed	22469974	PKC? phosphorylation of RhoGDI2 at Ser31 disrupts interactions with Rac1 and decreases GDI activity.	Pubmed	0.003451	1	0.005202	0.05056	1	3	RAC1
Pubmed	26427483	Contribution of Ion Channels in Calcium Signaling Regulating Phagocytosis: MaxiK, Cav1.3 and Bestrophin-1.	Pubmed	0.003451	1	0.005202	0.05056	1	3	KCNMA1
Pubmed	25553291	Alteration of the SETBP1 gene and splicing pathway genes SF3B1, U2AF1, and SRSF2 in childhood acute myeloid leukemia.	Pubmed	0.003451	1	0.005202	0.05056	1	3	SETBP1
Pubmed	24485399	Gender-dependent associations of CDKN2A/2B, KCNJ11, POLI, SLC30A8, and TCF7L2 variants with type 2 diabetes in (North African) Tunisian Arabs.	Pubmed	0.003451	1	0.005202	0.05056	1	3	TCF7L2
Pubmed	24835487	Receptor tyrosine kinase c-Met controls the cytoskeleton from different endosomes via different pathways.	Pubmed	0.003451	1	0.005202	0.05056	1	3	RAC1
Pubmed	31089877	Narrowband UVB treatment induces expression of WNT7B, WNT10B and TCF7L2 in psoriasis skin.	Pubmed	0.003451	1	0.005202	0.05056	1	3	TCF7L2
Pubmed	33397953	Genetic and pharmacological inhibition of the nuclear receptor ROR? regulates T	Pubmed	0.003451	1	0.005202	0.05056	1	3	RORA
Pubmed	25348714	Functional interactions between NURF and Ctcf regulate gene expression.	Pubmed	0.003451	1	0.005202	0.05056	1	3	BPTF
Pubmed	20585313	ErbB4 promotes cyclooxygenase-2 expression and cell survival in colon epithelial cells.	Pubmed	0.003451	1	0.005202	0.05056	1	3	ERBB4
Pubmed	28392395	Function of Nup98 subtypes and their fusion proteins, Nup98-TopII? and Nup98-SETBP1 in nuclear-cytoplasmic transport.	Pubmed	0.003451	1	0.005202	0.05056	1	3	SETBP1
Pubmed	23978243	Regulation of pre-fusion events: recruitment of M-cadherin to microrafts organized at fusion-competent sites of myogenic cells.	Pubmed	0.003451	1	0.005202	0.05056	1	3	RAC1
Pubmed	15672446	Dynamic expression of de novo DNA methyltransferases Dnmt3a and Dnmt3b in the central nervous system.	Pubmed	0.003451	1	0.005202	0.05056	1	3	DNMT3A
Pubmed	36223737	Long-term potentiation reconstituted with an artificial TARP/PSD-95 complex.	Pubmed	0.003451	1	0.005202	0.05056	1	3	GRIA1
Pubmed	15684424	Solution structure of AF-6 PDZ domain and its interaction with the C-terminal peptides from Neurexin and Bcr.	Pubmed	0.003451	1	0.005202	0.05056	1	3	NRXN1
Pubmed	24902879	Epidermal growth factor receptor-GEP100-Arf6 axis affects the prognosis of lung adenocarcinoma.	Pubmed	0.003451	1	0.005202	0.05056	1	3	IQSEC1
Pubmed	27862679	Forkhead box P3 regulates ARHGAP15 expression and affects migration of glioma cells through the Rac1 signaling pathway.	Pubmed	0.003451	1	0.005202	0.05056	1	3	RAC1
Pubmed	32822472	?-Catenin-TCF/LEF signaling promotes steady-state and emergency granulopoiesis via G-CSF receptor upregulation.	Pubmed	0.003451	1	0.005202	0.05056	1	3	TCF7L2
Pubmed	25306901	SETBP1 mutations drive leukemic transformation in ASXL1-mutated MDS.	Pubmed	0.003451	1	0.005202	0.05056	1	3	SETBP1
Pubmed	28122813	HS1 deficiency impairs neutrophil recruitment in vivo and activation of the small GTPases Rac1 and Rap1.	Pubmed	0.003451	1	0.005202	0.05056	1	3	RAC1
Pubmed	28783164	Effect of sequence variants on variance in glucose levels predicts type 2 diabetes risk and accounts for heritability.	Pubmed	0.003451	1	0.005202	0.05056	1	3	TCF7L2
Pubmed	28031525	Filamin C promotes lymphatic invasion and lymphatic metastasis and increases cell motility by regulating Rho GTPase in esophageal squamous cell carcinoma.	Pubmed	0.003451	1	0.005202	0.05056	1	3	RAC1
Pubmed	23034180	NMI mediates transcription-independent ARF regulation in response to cellular stresses.	Pubmed	0.003451	1	0.005202	0.05056	1	3	TRIP12
Pubmed	31552595	Dysregulation of non-histone molecule miR205 and LRG1 post-transcriptional de-regulation by SETD1A in triple negative breast cancer.	Pubmed	0.003451	1	0.005202	0.05056	1	3	SETD1A
Pubmed	29490266	Nap1l1 Controls Embryonic Neural Progenitor Cell Proliferation and Differentiation in the Developing Brain.	Pubmed	0.003451	1	0.005202	0.05056	1	3	SETD1A
Pubmed	23864664	Persistent synaptic scaling independent of AMPA receptor subunit composition.	Pubmed	0.003451	1	0.005202	0.05056	1	3	GRIA1
Pubmed	21454679	Zipper-interacting protein kinase (ZIPK) modulates canonical Wnt/beta-catenin signaling through interaction with Nemo-like kinase and T-cell factor 4 (NLK/TCF4).	Pubmed	0.003451	1	0.005202	0.05056	1	3	TCF7L2
Pubmed	23747016	Differential effects on ARF stability by normal versus oncogenic levels of c-Myc expression.	Pubmed	0.003451	1	0.005202	0.05056	1	3	TRIP12
Pubmed	27761930	Concurrent STAT3, DNMT3A, and TET2 mutations in T-LGL leukemia with molecularly distinct clonal hematopoiesis of indeterminate potential.	Pubmed	0.003451	1	0.005202	0.05056	1	3	DNMT3A
Pubmed	26324182	p120-catenin participates in the progress of gastric cancer through regulating the Rac1 and Pak1 signaling pathway.	Pubmed	0.003451	1	0.005202	0.05056	1	3	RAC1
Pubmed	23071154	Tiam1 interaction with the PAR complex promotes talin-mediated Rac1 activation during polarized cell migration.	Pubmed	0.003451	1	0.005202	0.05056	1	3	RAC1
Pubmed	14624490	Regionally restricted expression of the transcription factor c-myc intron 1 binding protein during brain development.	Pubmed	0.003451	1	0.005202	0.05056	1	3	HIVEP2
Pubmed	28806393	CRAF gene fusions in pediatric low-grade gliomas define a distinct drug response based on dimerization profiles.	Pubmed	0.003451	1	0.005202	0.05056	1	3	QKI
Pubmed	11274357	Tumor metastasis suppressor nm23H1 regulates Rac1 GTPase by interaction with Tiam1.	Pubmed	0.003451	1	0.005202	0.05056	1	3	RAC1
Pubmed	23426693	Quantitative localization of Cav2.1 (P/Q-type) voltage-dependent calcium channels in Purkinje cells: somatodendritic gradient and distinct somatic coclustering with calcium-activated potassium channels.	Pubmed	0.003451	1	0.005202	0.05056	1	3	KCNMA1
Pubmed	20814828	Compromized geranylgeranylation of RhoA and Rac1 in mevalonate kinase deficiency.	Pubmed	0.003451	1	0.005202	0.05056	1	3	RAC1
Pubmed	2442307	Developmental expression of the myelin proteolipid protein and basic protein mRNAs in normal and dysmyelinating mutant mice.	Pubmed	0.003451	1	0.005202	0.05056	1	3	QKI
Pubmed	16081809	Isoform-specific membrane targeting mechanism of Rac during Fc gamma R-mediated phagocytosis: positive charge-dependent and independent targeting mechanism of Rac to the phagosome.	Pubmed	0.003451	1	0.005202	0.05056	1	3	RAC1
Pubmed	25863010	Association of LRP5, TCF7L2, and GCG variants and type 2 diabetes mellitus as well as fasting plasma glucose and lipid metabolism indexes.	Pubmed	0.003451	1	0.005202	0.05056	1	3	TCF7L2
Pubmed	12112465	Expression of ErbB3, ErbB4, and neuregulin-1 mRNA during tooth development.	Pubmed	0.003451	1	0.005202	0.05056	1	3	ERBB4
Pubmed	25789810	Investigation of associations between NR1D1, RORA and RORB genes and bipolar disorder.	Pubmed	0.003451	1	0.005202	0.05056	1	3	RORA
Pubmed	8769096	Interaction of the Rho family small G proteins with kinectin, an anchoring protein of kinesin motor.	Pubmed	0.003451	1	0.005202	0.05056	1	3	RAC1
Pubmed	25681686	PTPN21 exerts pro-neuronal survival and neuritic elongation via ErbB4/NRG3 signaling.	Pubmed	0.003451	1	0.005202	0.05056	1	3	ERBB4
Pubmed	26947016	Topoisomerase II? mediates TCF-dependent epithelial-mesenchymal transition in colon cancer.	Pubmed	0.003451	1	0.005202	0.05056	1	3	TCF7L2
Pubmed	28747429	The hepatic circadian clock fine-tunes the lipogenic response to feeding through ROR?/?.	Pubmed	0.003451	1	0.005202	0.05056	1	3	RORA
Pubmed	19567877	Presynaptic targeting of alpha4beta 2 nicotinic acetylcholine receptors is regulated by neurexin-1beta.	Pubmed	0.003451	1	0.005202	0.05056	1	3	NRXN1
Pubmed	11940574	Activation of AXIN2 expression by beta-catenin-T cell factor. A feedback repressor pathway regulating Wnt signaling.	Pubmed	0.003451	1	0.005202	0.05056	1	3	TCF7L2
Pubmed	30718414	Calcineurin dephosphorylates Kelch-like 3, reversing phosphorylation by angiotensin II and regulating renal electrolyte handling.	Pubmed	0.003451	1	0.005202	0.05056	1	3	PPP3CA
Pubmed	19295128	The class I bHLH factors E2-2A and E2-2B regulate EMT.	Pubmed	0.003451	1	0.005202	0.05056	1	3	TCF4
Pubmed	28332727	Protective BCL11A and HBS1L-MYB polymorphisms in a cohort of 102 Congolese patients suffering from sickle cell anemia.	Pubmed	0.003451	1	0.005202	0.05056	1	3	BCL11A
Pubmed	26205662	Tyr724 phosphorylation of ELMO1 by Src is involved in cell spreading and migration via Rac1 activation.	Pubmed	0.003451	1	0.005202	0.05056	1	3	RAC1
Pubmed	17445268	Coordinate regulation of DNA methyltransferase expression during oogenesis.	Pubmed	0.003451	1	0.005202	0.05056	1	3	DNMT3A
Pubmed	23028378	TCF7L2 modulates glucose homeostasis by regulating CREB- and FoxO1-dependent transcriptional pathway in the liver.	Pubmed	0.003451	1	0.005202	0.05056	1	3	TCF7L2
Pubmed	32576837	Comparative targeting analysis of KLF1, BCL11A, and HBG1/2 in CD34	Pubmed	0.003451	1	0.005202	0.05056	1	3	BCL11A
Pubmed	21533980	Impaired Rho GTPase activation abrogates cell polarization and migration in macrophages with defective lipolysis.	Pubmed	0.003451	1	0.005202	0.05056	1	3	RAC1
Pubmed	24269593	Rac-null leukocytes are associated with increased inflammation-mediated alveolar bone loss.	Pubmed	0.003451	1	0.005202	0.05056	1	3	RAC1
Pubmed	26986629	S-Adenosylmethionine suppresses the expression of Smad3/4 in activated human hepatic stellate cells via Rac1 promoter methylation.	Pubmed	0.003451	1	0.005202	0.05056	1	3	RAC1
Pubmed	26656849	Interneuronal DISC1 regulates NRG1-ErbB4 signalling and excitatory-inhibitory synapse formation in the mature cortex.	Pubmed	0.003451	1	0.005202	0.05056	1	3	ERBB4
Pubmed	22184199	Neuregulin/ErbB regulate neuromuscular junction development by phosphorylation of ?-dystrobrevin.	Pubmed	0.003451	1	0.005202	0.05056	1	3	ERBB4
Pubmed	34426577	AMPA receptor anchoring at CA1 synapses is determined by N-terminal domain and TARP ?8 interactions.	Pubmed	0.003451	1	0.005202	0.05056	1	3	GRIA1
Pubmed	12515860	Dual roles of modulatory calcineurin-interacting protein 1 in cardiac hypertrophy.	Pubmed	0.003451	1	0.005202	0.05056	1	3	PPP3CA
Pubmed	21621326	Thymosin beta 4 induces colon cancer cell migration and clinical metastasis via enhancing ILK/IQGAP1/Rac1 signal transduction pathway.	Pubmed	0.003451	1	0.005202	0.05056	1	3	RAC1
Pubmed	21358552	Profile of adipose tissue gene expression in premenopausal and postmenopausal women: site-specific differences.	Pubmed	0.003451	1	0.005202	0.05056	1	3	NRXN3
Pubmed	20152179	MT1-MMP is required for myeloid cell fusion via regulation of Rac1 signaling.	Pubmed	0.003451	1	0.005202	0.05056	1	3	RAC1
Pubmed	22461493	Signaling and cytoskeletal requirements in erythroblast enucleation.	Pubmed	0.003451	1	0.005202	0.05056	1	3	RAC1
Pubmed	24905281	Phosphatidylinositol 5-phosphate regulates invasion through binding and activation of Tiam1.	Pubmed	0.003451	1	0.005202	0.05056	1	3	RAC1
Pubmed	23468591	The molecular mechanism of substrate engagement and immunosuppressant inhibition of calcineurin.	Pubmed	0.003451	1	0.005202	0.05056	1	3	PPP3CA
Pubmed	22774404	Interleukin-8 induces the endothelial cell migration through the Rac 1/RhoA-p38MAPK pathway.	Pubmed	0.003451	1	0.005202	0.05056	1	3	RAC1
Pubmed	17420264	De novo DNA methyltransferase is essential for self-renewal, but not for differentiation, in hematopoietic stem cells.	Pubmed	0.003451	1	0.005202	0.05056	1	3	DNMT3A
Pubmed	24438685	A critical role of the small GTPase Rac1 in Akt2-mediated GLUT4 translocation in mouse skeletal muscle.	Pubmed	0.003451	1	0.005202	0.05056	1	3	RAC1
Pubmed	16311123	Nuclear translocations of beta-catenin and TCF4 in gastric cancers correlate with lymph node metastasis but probably not with CD44 expression.	Pubmed	0.003451	1	0.005202	0.05056	1	3	TCF7L2
Pubmed	23341344	The molecular profile of adult T-cell acute lymphoblastic leukemia: mutations in RUNX1 and DNMT3A are associated with poor prognosis in T-ALL.	Pubmed	0.003451	1	0.005202	0.05056	1	3	DNMT3A
Pubmed	36800588	TCF7L2, CASC8, and GREM1 polymorphism and colorectal cancer in south-eastern Romanian population.	Pubmed	0.003451	1	0.005202	0.05056	1	3	TCF7L2
Pubmed	18722484	SRC-dependent signalling regulates actin ruffle formation induced by glycerophosphoinositol 4-phosphate.	Pubmed	0.003451	1	0.005202	0.05056	1	3	RAC1
Pubmed	26051932	Fragile X Proteins FMRP and FXR2P Control Synaptic GluA1 Expression and Neuronal Maturation via Distinct Mechanisms.	Pubmed	0.003451	1	0.005202	0.05056	1	3	GRIA1
Pubmed	25659031	A dynamic exchange of TCF3 and TCF4 transcription factors controls MYC expression in colorectal cancer cells.	Pubmed	0.003451	1	0.005202	0.05056	1	3	TCF7L2
Pubmed	32120841	Isoform-Specific Lysine Methylation of ROR?2 by SETD7 Is Required for Association of the TIP60 Coactivator Complex in Prostate Cancer Progression.	Pubmed	0.003451	1	0.005202	0.05056	1	3	RORA
Pubmed	20945370	Differential role of Rho GTPases in intestinal epithelial barrier regulation in vitro.	Pubmed	0.003451	1	0.005202	0.05056	1	3	RAC1
Pubmed	25217958	Refining analyses of copy number variation identifies specific genes associated with developmental delay.	Pubmed	0.003451	1	0.005202	0.05056	1	3	SETBP1
Pubmed	20148946	The SWI/SNF protein BAF60b is ubiquitinated through a signalling process involving Rac GTPase and the RING finger protein Unkempt.	Pubmed	0.003451	1	0.005202	0.05056	1	3	RAC1
Pubmed	24298017	Protein kinase C?-calcineurin cosignaling downstream of toll-like receptor 4 downregulates fibrosis and induces wound healing gene expression in cardiac myofibroblasts.	Pubmed	0.003451	1	0.005202	0.05056	1	3	PPP3CA
Pubmed	22219288	Dock3 stimulates axonal outgrowth via GSK-3?-mediated microtubule assembly.	Pubmed	0.003451	1	0.005202	0.05056	1	3	DOCK3
Pubmed	22767228	Essential role of integrin-linked kinase in regulation of phagocytosis in keratinocytes.	Pubmed	0.003451	1	0.005202	0.05056	1	3	RAC1
Pubmed	22057216	Influence of GRIA1, GRIA2 and GRIA4 polymorphisms on diagnosis and response to treatment in patients with major depressive disorder.	Pubmed	0.003451	1	0.005202	0.05056	1	3	GRIA1
Pubmed	15853773	The human D-glucuronyl C5-epimerase gene is transcriptionally activated through the beta-catenin-TCF4 pathway.	Pubmed	0.003451	1	0.005202	0.05056	1	3	TCF7L2
Pubmed	24335498	Mutations in the cohesin complex in acute myeloid leukemia: clinical and prognostic implications.	Pubmed	0.003451	1	0.005202	0.05056	1	3	STAG1
Pubmed	30467975	ADIPOQ, KCNJ11 and TCF7L2 polymorphisms in type 2 diabetes in Kyrgyz population: A case-control study.	Pubmed	0.003451	1	0.005202	0.05056	1	3	TCF7L2
Pubmed	8001124	The helix-loop-helix gene E2A is required for B cell formation.	Pubmed	0.003451	1	0.005202	0.05056	1	3	TCF4
Pubmed	12777184	Interactions within the mammalian DNA methyltransferase family.	Pubmed	0.003451	1	0.005202	0.05056	1	3	DNMT3A
Pubmed	23045281	Rac1 is required for Prkar1a-mediated Nf2 suppression in Schwann cell tumors.	Pubmed	0.003451	1	0.005202	0.05056	1	3	RAC1
Pubmed	6825938	Deletion mapping of the T/t complex: evidence for a second region of critical embryonic genes.	Pubmed	0.003451	1	0.005202	0.05056	1	3	QKI
Pubmed	30593567	Different roles of E proteins in t(8;21) leukemia: E2-2 compromises the function of AETFC and negatively regulates leukemogenesis.	Pubmed	0.003451	1	0.005202	0.05056	1	3	TCF4
Pubmed	32521454	Long non-coding RNA XIST contributes to osteoarthritis progression via miR-149-5p/DNMT3A axis.	Pubmed	0.003451	1	0.005202	0.05056	1	3	DNMT3A
Pubmed	26969735	Repurposing the CRISPR-Cas9 system for targeted DNA methylation.	Pubmed	0.003451	1	0.005202	0.05056	1	3	DNMT3A
Pubmed	19139273	SALL3 interacts with DNMT3A and shows the ability to inhibit CpG island methylation in hepatocellular carcinoma.	Pubmed	0.003451	1	0.005202	0.05056	1	3	DNMT3A
Pubmed	30359738	Expression and clinicopathological significance of DNA methyltransferase 1, 3A and 3B in tamoxifen-treated breast cancer patients.	Pubmed	0.003451	1	0.005202	0.05056	1	3	DNMT3A
Pubmed	21076497	Sequential alterations in Akt, GSK3?, and calcineurin signalling in the mouse left ventricle after thoracic aortic constriction.	Pubmed	0.003451	1	0.005202	0.05056	1	3	PPP3CA
Pubmed	14743368	It's a double knock-out! The quaking mouse is a spontaneous deletion of parkin and parkin co-regulated gene (PACRG).	Pubmed	0.003451	1	0.005202	0.05056	1	3	QKI
Pubmed	29802960	Protein arginine methyltransferase 5-mediated epigenetic silencing of IRX1 contributes to tumorigenicity and metastasis of gastric cancer.	Pubmed	0.003451	1	0.005202	0.05056	1	3	DNMT3A
Pubmed	27189808	ApoE4 expression accelerates hippocampus-dependent cognitive deficits by enhancing A? impairment of insulin signaling in an Alzheimer's disease mouse model.	Pubmed	0.003451	1	0.005202	0.05056	1	3	GRIA1
Pubmed	23739967	Shank3-Rich2 interaction regulates AMPA receptor recycling and synaptic long-term potentiation.	Pubmed	0.003451	1	0.005202	0.05056	1	3	GRIA1
Pubmed	18374309	Neuregulin signaling in neurons depends on ErbB4 interaction with PSD-95.	Pubmed	0.003451	1	0.005202	0.05056	1	3	ERBB4
Pubmed	25476906	DNA methylation and differential gene regulation in photoreceptor cell death.	Pubmed	0.003451	1	0.005202	0.05056	1	3	DNMT3A
Pubmed	12218175	Crystal structure of calcineurin-cyclophilin-cyclosporin shows common but distinct recognition of immunophilin-drug complexes.	Pubmed	0.003451	1	0.005202	0.05056	1	3	PPP3CA
Pubmed	26585954	Signaling-mediated cooperativity between glycoprotein Ib-IX and protease-activated receptors in thrombin-induced platelet activation.	Pubmed	0.003451	1	0.005202	0.05056	1	3	RAC1
Pubmed	25514037	Rac1 modulates cardiomyocyte adhesion during mouse embryonic development.	Pubmed	0.003451	1	0.005202	0.05056	1	3	RAC1
Pubmed	20700529	Calcineurin interacts with PERK and dephosphorylates calnexin to relieve ER stress in mammals and frogs.	Pubmed	0.003451	1	0.005202	0.05056	1	3	PPP3CA
Pubmed	9255350	[Signal transduction by Rac small G proteins in phagocytes].	Pubmed	0.003451	1	0.005202	0.05056	1	3	RAC1
Pubmed	28062573	Deficiency of N-myristoylation reveals calcineurin activity as regulator of IFN-?-producing ?? T cells.	Pubmed	0.003451	1	0.005202	0.05056	1	3	PPP3CA
Pubmed	30682089	HIV-1 infection increases microRNAs that inhibit Dicer1, HRB and HIV-EP2, thereby reducing viral replication.	Pubmed	0.003451	1	0.005202	0.05056	1	3	HIVEP2
Pubmed	10478845	Coactivators for the orphan nuclear receptor RORalpha.	Pubmed	0.003451	1	0.005202	0.05056	1	3	RORA
Pubmed	35217793	T-box transcription factor 19 promotes hepatocellular carcinoma metastasis through upregulating EGFR and RAC1.	Pubmed	0.003451	1	0.005202	0.05056	1	3	RAC1
Pubmed	26940916	A novel high-content analysis tool reveals Rab8-driven cytoskeletal reorganization through Rho GTPases, calpain and MT1-MMP.	Pubmed	0.003451	1	0.005202	0.05056	1	3	RAC1
Pubmed	19596003	Adiponectin promotes migration activities of endothelial progenitor cells via Cdc42/Rac1.	Pubmed	0.003451	1	0.005202	0.05056	1	3	RAC1
Pubmed	25042611	The genetics of hemoglobin A2 regulation in sickle cell anemia.	Pubmed	0.003451	1	0.005202	0.05056	1	3	BCL11A
Pubmed	29476053	TCF7L2 positively regulates aerobic glycolysis via the EGLN2/HIF-1? axis and indicates prognosis in pancreatic cancer.	Pubmed	0.003451	1	0.005202	0.05056	1	3	TCF7L2
Pubmed	11416133	Transactivation by the p65 subunit of NF-kappaB in response to interleukin-1 (IL-1) involves MyD88, IL-1 receptor-associated kinase 1, TRAF-6, and Rac1.	Pubmed	0.003451	1	0.005202	0.05056	1	3	RAC1
Pubmed	22942708	Risk-association of DNA methyltransferases polymorphisms with gastric cancer in the Southern Chinese population.	Pubmed	0.003451	1	0.005202	0.05056	1	3	DNMT3A
Pubmed	34204856	Influence of	Pubmed	0.003451	1	0.005202	0.05056	1	3	DNMT3A
Pubmed	27765816	Four-and-a-half LIM Domains 1 (FHL1) Protein Interacts with the Rho Guanine Nucleotide Exchange Factor PLEKHG2/FLJ00018 and Regulates Cell Morphogenesis.	Pubmed	0.003451	1	0.005202	0.05056	1	3	GNB1
Pubmed	18992165	Clinicopathological significance of expression of p-c-Jun, TCF4 and beta-Catenin in colorectal tumors.	Pubmed	0.003451	1	0.005202	0.05056	1	3	TCF7L2
Pubmed	28036257	Epigenetic therapy in urologic cancers: an update on clinical trials.	Pubmed	0.003451	1	0.005202	0.05056	1	3	DNMT3A
Pubmed	32143485	Modulation of the Pol II CTD Phosphorylation Code by Rac1 and Cdc42 Small GTPases in Cultured Human Cancer Cells and Its Implication for Developing a Synthetic-Lethal Cancer Therapy.	Pubmed	0.003451	1	0.005202	0.05056	1	3	RAC1
Pubmed	19109486	Postsynaptic action potentials are required for nitric-oxide-dependent long-term potentiation in CA1 neurons of adult GluR1 knock-out and wild-type mice.	Pubmed	0.003451	1	0.005202	0.05056	1	3	GRIA1
Pubmed	24463605	In vivo transcriptional governance of hair follicle stem cells by canonical Wnt regulators.	Pubmed	0.003451	1	0.005202	0.05056	1	3	TCF7L2
Pubmed	25356899	De novo mutations in moderate or severe intellectual disability.	Pubmed	0.003451	1	0.005202	0.05056	1	3	SETBP1
Pubmed	26924049	The chloride intracellular channel 5A stimulates podocyte Rac1, protecting against hypertension-induced glomerular injury.	Pubmed	0.003451	1	0.005202	0.05056	1	3	RAC1
Pubmed	18048388	Downregulation of Dkk3 activates beta-catenin/TCF-4 signaling in lung cancer.	Pubmed	0.003451	1	0.005202	0.05056	1	3	TCF7L2
Pubmed	27655131	The Cytoskeletal Adapter Protein Spinophilin Regulates Invadopodia Dynamics and Tumor Cell Invasion in Glioblastoma.	Pubmed	0.003451	1	0.005202	0.05056	1	3	RAC1
Pubmed	26740622	Rapid Remodeling of Invadosomes by Gi-coupled Receptors: DISSECTING THE ROLE OF Rho GTPases.	Pubmed	0.003451	1	0.005202	0.05056	1	3	RAC1
Pubmed	22101766	Functionally recurrent rearrangements of the MAST kinase and Notch gene families in breast cancer.	Pubmed	0.003451	1	0.005202	0.05056	1	3	MAST1
Pubmed	12773574	Altered skeletal muscle phenotypes in calcineurin Aalpha and Abeta gene-targeted mice.	Pubmed	0.003451	1	0.005202	0.05056	1	3	PPP3CA
Pubmed	24244167	The cytotoxic necrotizing factor of Yersinia pseudotuberculosis (CNFY) enhances inflammation and Yop delivery during infection by activation of Rho GTPases.	Pubmed	0.003451	1	0.005202	0.05056	1	3	RAC1
Pubmed	2454205	Developmentally regulated alternative splicing of brain myelin-associated glycoprotein mRNA is lacking in the quaking mouse.	Pubmed	0.003451	1	0.005202	0.05056	1	3	QKI
Pubmed	27543768	High expression of DNA methyltransferases in primary human medulloblastoma.	Pubmed	0.003451	1	0.005202	0.05056	1	3	DNMT3A
Pubmed	19463088	T-cadherin activates Rac1 and Cdc42 and changes endothelial permeability.	Pubmed	0.003451	1	0.005202	0.05056	1	3	RAC1
Pubmed	27693422	Endogenously produced nonclassical vitamin D hydroxy-metabolites act as "biased" agonists on VDR and inverse agonists on ROR? and ROR?.	Pubmed	0.003451	1	0.005202	0.05056	1	3	RORA
Pubmed	1280107	Studies on NG-methylarginine derivatives in myelin basic protein from developing and mutant mouse brain.	Pubmed	0.003451	1	0.005202	0.05056	1	3	QKI
Pubmed	27681438	Reversible Regulation of Promoter and Enhancer Histone Landscape by DNA Methylation in Mouse Embryonic Stem Cells.	Pubmed	0.003451	1	0.005202	0.05056	1	3	DNMT3A
Pubmed	15247908	PH domain of ELMO functions in trans to regulate Rac activation via Dock180.	Pubmed	0.003451	1	0.005202	0.05056	1	3	RAC1
Pubmed	24625804	Caveolin-1 mediates Salmonella invasion via the regulation of SopE-dependent Rac1 activation and actin reorganization.	Pubmed	0.003451	1	0.005202	0.05056	1	3	RAC1
Pubmed	18757295	Enhanced reprogramming of Xist by induced upregulation of Tsix and Dnmt3a.	Pubmed	0.003451	1	0.005202	0.05056	1	3	DNMT3A
Pubmed	36791985	Rap1A accelerates homocysteine-induced ANA-1 cells inflammation via synergy of FoxO1 and DNMT3a.	Pubmed	0.003451	1	0.005202	0.05056	1	3	DNMT3A
Pubmed	35816228	Long non-coding RNA LBX2-AS1 predicts poor survival of colon cancer patients and promotes its progression via regulating miR-627-5p/RAC1/PI3K/AKT pathway.	Pubmed	0.003451	1	0.005202	0.05056	1	3	RAC1
Pubmed	24840251	PIKfyve, MTMR3 and their product PtdIns5P regulate cancer cell migration and invasion through activation of Rac1.	Pubmed	0.003451	1	0.005202	0.05056	1	3	RAC1
Pubmed	23100393	DNA-demethylating and anti-tumor activity of synthetic miR-29b mimics in multiple myeloma.	Pubmed	0.003451	1	0.005202	0.05056	1	3	DNMT3A
Pubmed	22936743	Meta-analysis of 2040 sickle cell anemia patients: BCL11A and HBS1L-MYB are the major modifiers of HbF in African Americans.	Pubmed	0.003451	1	0.005202	0.05056	1	3	BCL11A
Pubmed	19273601	Cdc42 and Rac family GTPases regulate mode and speed but not direction of primary fibroblast migration during platelet-derived growth factor-dependent chemotaxis.	Pubmed	0.003451	1	0.005202	0.05056	1	3	RAC1
Pubmed	22430205	The Rac1 splice form Rac1b promotes K-ras-induced lung tumorigenesis.	Pubmed	0.003451	1	0.005202	0.05056	1	3	RAC1
Pubmed	22128169	Sh3rf2/POSHER protein promotes cell survival by ring-mediated proteasomal degradation of the c-Jun N-terminal kinase scaffold POSH (Plenty of SH3s) protein.	Pubmed	0.003451	1	0.005202	0.05056	1	3	RAC1
Pubmed	21195117	Presenilin-1 processing of ErbB4 in fetal type II cells is necessary for control of fetal lung maturation.	Pubmed	0.003451	1	0.005202	0.05056	1	3	ERBB4
Pubmed	20705583	NGX6 inhibits cell invasion and adhesion through suppression of Wnt/beta-catenin signal pathway in colon cancer.	Pubmed	0.003451	1	0.005202	0.05056	1	3	TCF7L2
Pubmed	2123001	Pro-thyrotropin-releasing hormone concentrations in the brain of ataxic mice.	Pubmed	0.003451	1	0.005202	0.05056	1	3	RORA
Pubmed	32576681	A PI3K- and GTPase-independent Rac1-mTOR mechanism mediates MET-driven anchorage-independent cell growth but not migration.	Pubmed	0.003451	1	0.005202	0.05056	1	3	RAC1
Pubmed	25476896	Role of non-genomic androgen signalling in suppressing proliferation of fibroblasts and fibrosarcoma cells.	Pubmed	0.003451	1	0.005202	0.05056	1	3	RAC1
Pubmed	15901767	RhoGTPase activation is a key step in renal epithelial mesenchymal transdifferentiation.	Pubmed	0.003451	1	0.005202	0.05056	1	3	RAC1
Pubmed	22186894	PKA regulatory subunits mediate synergy among conserved G-protein-coupled receptor cascades.	Pubmed	0.003451	1	0.005202	0.05056	1	3	GNB1
Pubmed	30922402	Circular RNA circ-DONSON facilitates gastric cancer growth and invasion via NURF complex dependent activation of transcription factor SOX4.	Pubmed	0.003451	1	0.005202	0.05056	1	3	BPTF
Pubmed	22099176	The GM-CSF receptor utilizes ?-catenin and Tcf4 to specify macrophage lineage differentiation.	Pubmed	0.003451	1	0.005202	0.05056	1	3	TCF4
Pubmed	23954591	IGF-1 activates a cilium-localized noncanonical G?? signaling pathway that regulates cell-cycle progression.	Pubmed	0.003451	1	0.005202	0.05056	1	3	GNB1
Pubmed	12821646	Back signaling by the Nrg-1 intracellular domain.	Pubmed	0.003451	1	0.005202	0.05056	1	3	ERBB4
Pubmed	35193469	AFAP1 antisense RNA 1 promotes retinoblastoma progression by sponging microRNA miR-545-3p that targets G protein subunit beta 1.	Pubmed	0.003451	1	0.005202	0.05056	1	3	GNB1
Pubmed	20838592	DNMT3L modulates significant and distinct flanking sequence preference for DNA methylation by DNMT3A and DNMT3B in vivo.	Pubmed	0.003451	1	0.005202	0.05056	1	3	DNMT3A
Pubmed	18264091	Enucleation of cultured mouse fetal erythroblasts requires Rac GTPases and mDia2.	Pubmed	0.003451	1	0.005202	0.05056	1	3	RAC1
Pubmed	17686471	VEGF-induced Rac1 activation in endothelial cells is regulated by the guanine nucleotide exchange factor Vav2.	Pubmed	0.003451	1	0.005202	0.05056	1	3	RAC1
Pubmed	33931579	DNMT3A-mediated silence in ADAMTS9 expression is restored by RNF180 to inhibit viability and motility in gastric cancer cells.	Pubmed	0.003451	1	0.005202	0.05056	1	3	DNMT3A
Pubmed	15665104	The Wnt/beta-catenin signaling pathway targets PPARgamma activity in colon cancer cells.	Pubmed	0.003451	1	0.005202	0.05056	1	3	TCF4
Pubmed	30515933	Cullin-3/KCTD10 E3 complex is essential for Rac1 activation through RhoB degradation in human epidermal growth factor receptor 2-positive breast cancer cells.	Pubmed	0.003451	1	0.005202	0.05056	1	3	RAC1
Pubmed	19277120	Human Mena associates with Rac1 small GTPase in glioblastoma cell lines.	Pubmed	0.003451	1	0.005202	0.05056	1	3	RAC1
Pubmed	16291872	Positive inter-regulation between beta-catenin/T cell factor-4 signaling and endothelin-1 signaling potentiates proliferation and survival of prostate cancer cells.	Pubmed	0.003451	1	0.005202	0.05056	1	3	TCF7L2
Pubmed	32061951	Hepatic stellate cells promote the progression of hepatocellular carcinoma through microRNA-1246-ROR?-Wnt/?-Catenin axis.	Pubmed	0.003451	1	0.005202	0.05056	1	3	RORA
Pubmed	20308428	The PI3K p110alpha isoform regulates endothelial adherens junctions via Pyk2 and Rac1.	Pubmed	0.003451	1	0.005202	0.05056	1	3	RAC1
Pubmed	15900494	Reproductive and neurological Quaking(viable) phenotypes in a severe combined immune deficient mouse background.	Pubmed	0.003451	1	0.005202	0.05056	1	3	QKI
Pubmed	19854199	Calcineurin protects the heart in a murine model of dilated cardiomyopathy.	Pubmed	0.003451	1	0.005202	0.05056	1	3	PPP3CA
Pubmed	35440711	Med23 supports angiogenesis and maintains vascular integrity through negative regulation of angiopoietin2 expression.	Pubmed	0.003451	1	0.005202	0.05056	1	3	MED23
Pubmed	22022540	Human FasL gene is a target of ?-catenin/T-cell factor pathway and complex FasL haplotypes alter promoter functions.	Pubmed	0.003451	1	0.005202	0.05056	1	3	TCF7L2
Pubmed	31474762	The pleiotropy associated with de novo variants in CHD4, CNOT3, and SETD5 extends to moyamoya angiopathy.	Pubmed	0.003451	1	0.005202	0.05056	1	3	SETD5
Pubmed	29079128	DNMT3A (R882) mutation features and prognostic effect in acute myeloid leukemia in Coexistent with NPM1 and FLT3 mutations.	Pubmed	0.003451	1	0.005202	0.05056	1	3	DNMT3A
Pubmed	20381114	DNA methyltransferases 1, 3a, and 3b overexpression and clinical significance in gastroenteropancreatic neuroendocrine tumors.	Pubmed	0.003451	1	0.005202	0.05056	1	3	DNMT3A
Pubmed	28300085	The scaffold protein p140Cap limits ERBB2-mediated breast cancer progression interfering with Rac GTPase-controlled circuitries.	Pubmed	0.003451	1	0.005202	0.05056	1	3	RAC1
Pubmed	16356927	The autoregulatory translational control element of poly(A)-binding protein mRNA forms a heteromeric ribonucleoprotein complex.	Pubmed	0.003451	1	0.005202	0.05056	1	3	CSDE1
Pubmed	12532415	Spontaneous activation and signaling by overexpressed epidermal growth factor receptors in glioblastoma cells.	Pubmed	0.003451	1	0.005202	0.05056	1	3	ERBB4
Pubmed	17018610	Increased fibroblast growth factor-inducible 14 expression levels promote glioma cell invasion via Rac1 and nuclear factor-kappaB and correlate with poor patient outcome.	Pubmed	0.003451	1	0.005202	0.05056	1	3	RAC1
Pubmed	18765639	BAT3 and SET1A form a complex with CTCFL/BORIS to modulate H3K4 histone dimethylation and gene expression.	Pubmed	0.003451	1	0.005202	0.05056	1	3	SETD1A
Pubmed	9786927	CdGAP, a novel proline-rich GTPase-activating protein for Cdc42 and Rac.	Pubmed	0.003451	1	0.005202	0.05056	1	3	RAC1
Pubmed	33174523	Long Noncoding RNA PTPRG Antisense RNA 1 Reduces Radiosensitivity of Nonsmall Cell Lung Cancer Cells Via Regulating MiR-200c-3p/TCF4.	Pubmed	0.003451	1	0.005202	0.05056	1	3	TCF4
Pubmed	29928875	TRPV4 promotes the migration and invasion of glioma cells via AKT/Rac1 signaling.	Pubmed	0.003451	1	0.005202	0.05056	1	3	RAC1
Pubmed	22391885	Variations in the obesity genes FTO, TMEM18 and NRXN3 influence the vulnerability of children to weight gain induced by short sleep duration.	Pubmed	0.003451	1	0.005202	0.05056	1	3	NRXN3
Pubmed	15535843	The Na+-H+ exchanger-1 induces cytoskeletal changes involving reciprocal RhoA and Rac1 signaling, resulting in motility and invasion in MDA-MB-435 cells.	Pubmed	0.003451	1	0.005202	0.05056	1	3	RAC1
Pubmed	15576399	Smad1, beta-catenin and Tcf4 associate in a molecular complex with the Myc promoter in dysplastic renal tissue and cooperate to control Myc transcription.	Pubmed	0.003451	1	0.005202	0.05056	1	3	TCF7L2
Pubmed	29133163	Non-visual arrestins regulate the focal adhesion formation via small GTPases RhoA and Rac1 independently of GPCRs.	Pubmed	0.003451	1	0.005202	0.05056	1	3	RAC1
Pubmed	16055737	Regulation of neurite outgrowth in N1E-115 cells through PDZ-mediated recruitment of diacylglycerol kinase zeta.	Pubmed	0.003451	1	0.005202	0.05056	1	3	RAC1
Pubmed	29191942	?-PIX plays an important role in regulation of intestinal epithelial restitution by interacting with GIT1 and Rac1 after wounding.	Pubmed	0.003451	1	0.005202	0.05056	1	3	RAC1
Pubmed	17085443	VMD2 promoter requires two proximal E-box sites for its activity in vivo and is regulated by the MITF-TFE family.	Pubmed	0.003451	1	0.005202	0.05056	1	3	TCF4
Pubmed	12617961	Calcium-dependent interaction of calcineurin with Bcl-2 in neuronal tissue.	Pubmed	0.003451	1	0.005202	0.05056	1	3	PPP3CA
Pubmed	27074662	Cooperative regulation by G proteins and Na(+) of neuronal GIRK2 K(+) channels.	Pubmed	0.003451	1	0.005202	0.05056	1	3	GNB1
Pubmed	31540772	Knockdown of long non-coding RNA TINCR decreases radioresistance in colorectal cancer cells.	Pubmed	0.003451	1	0.005202	0.05056	1	3	TCF4
Pubmed	17962348	17beta-estradiol at physiological concentrations augments Ca(2+) -activated K+ currents via estrogen receptor beta in the gonadotropin-releasing hormone neuronal cell line GT1-7.	Pubmed	0.003451	1	0.005202	0.05056	1	3	KCNMA1
Pubmed	25131200	A polymorphic enhancer near GREM1 influences bowel cancer risk through differential CDX2 and TCF7L2 binding.	Pubmed	0.003451	1	0.005202	0.05056	1	3	TCF7L2
Pubmed	12954715	Impaired differentiation and lactational failure of Erbb4-deficient mammary glands identify ERBB4 as an obligate mediator of STAT5.	Pubmed	0.003451	1	0.005202	0.05056	1	3	ERBB4
Pubmed	14757819	Production of fertile offspring from genetically infertile male mice.	Pubmed	0.003451	1	0.005202	0.05056	1	3	QKI
Pubmed	21844371	WAVE regulatory complex activation by cooperating GTPases Arf and Rac1.	Pubmed	0.003451	1	0.005202	0.05056	1	3	RAC1
Pubmed	32369733	A Synaptic Circuit Required for Acquisition but Not Recall of Social Transmission of Food Preference.	Pubmed	0.003451	1	0.005202	0.05056	1	3	NRXN3
Pubmed	30116174	Dysregulation of Parvalbumin Expression in the	Pubmed	0.003451	1	0.005202	0.05056	1	3	CNTNAP2
Pubmed	17984374	Aldosterone-induced coronary dysfunction in transgenic mice involves the calcium-activated potassium (BKCa) channels of vascular smooth muscle cells.	Pubmed	0.003451	1	0.005202	0.05056	1	3	KCNMA1
Pubmed	18198214	Interferon-gamma directly induces neurotoxicity through a neuron specific, calcium-permeable complex of IFN-gamma receptor and AMPA GluR1 receptor.	Pubmed	0.003451	1	0.005202	0.05056	1	3	GRIA1
Pubmed	22337875	Rac1 protein regulates glycogen phosphorylase activation and controls interleukin (IL)-2-dependent T cell proliferation.	Pubmed	0.003451	1	0.005202	0.05056	1	3	RAC1
Pubmed	33981040	Hippocampal AMPA receptor assemblies and mechanism of allosteric inhibition.	Pubmed	0.003451	1	0.005202	0.05056	1	3	GRIA1
Pubmed	30637799	ErbB receptor signaling directly controls oligodendrocyte progenitor cell transformation and spontaneous remyelination after spinal cord injury.	Pubmed	0.003451	1	0.005202	0.05056	1	3	ERBB4
Pubmed	25043657	mTOR regulate EMT through RhoA and Rac1 pathway in prostate cancer.	Pubmed	0.003451	1	0.005202	0.05056	1	3	RAC1
Pubmed	25267913	Knockout of the BK ?2 subunit abolishes inactivation of BK currents in mouse adrenal chromaffin cells and results in slow-wave burst activity.	Pubmed	0.003451	1	0.005202	0.05056	1	3	KCNMA1
Pubmed	22843687	The histone chaperone Spt6 is required for activation-induced cytidine deaminase target determination through H3K4me3 regulation.	Pubmed	0.003451	1	0.005202	0.05056	1	3	SETD1A
Pubmed	25056956	Arachidonic acid induces direct interaction of the p67(phox)-Rac complex with the phagocyte oxidase Nox2, leading to superoxide production.	Pubmed	0.003451	1	0.005202	0.05056	1	3	RAC1
Pubmed	29362425	Group-I PAKs-mediated phosphorylation of HACE1 at serine 385 regulates its oligomerization state and Rac1 ubiquitination.	Pubmed	0.003451	1	0.005202	0.05056	1	3	RAC1
Pubmed	15135064	Bidirectional role of orphan nuclear receptor RORalpha in clock gene transcriptions demonstrated by a novel reporter assay system.	Pubmed	0.003451	1	0.005202	0.05056	1	3	RORA
Pubmed	26910843	MST3 promotes proliferation and tumorigenicity through the VAV2/Rac1 signal axis in breast cancer.	Pubmed	0.003451	1	0.005202	0.05056	1	3	RAC1
Pubmed	9880537	Dynamic complexes of beta2-adrenergic receptors with protein kinases and phosphatases and the role of gravin.	Pubmed	0.003451	1	0.005202	0.05056	1	3	PPP3CA
Pubmed	22791907	Activation of Stat3 in endothelial cells following hypoxia-reoxygenation is mediated by Rac1 and protein Kinase C.	Pubmed	0.003451	1	0.005202	0.05056	1	3	RAC1
Pubmed	8978785	Calcineurin A alpha (PPP3CA), calcineurin A beta (PPP3CB) and calcineurin B (PPP3R1) are located on human chromosomes 4, 10q21-->q22 and 2p16-->p15 respectively.	Pubmed	0.003451	1	0.005202	0.05056	1	3	PPP3CA
Pubmed	32506468	Circadian genes polymorphisms, night work and prostate cancer risk: Findings from the EPICAP study.	Pubmed	0.003451	1	0.005202	0.05056	1	3	RORA
Pubmed	17410209	CBP/p300 are bimodal regulators of Wnt signaling.	Pubmed	0.003451	1	0.005202	0.05056	1	3	TCF4
Pubmed	27636548	Acute myeloid leukemia with del(9q) is characterized by frequent mutations of NPM1, DNMT3A, WT1 and low expression of TLE4.	Pubmed	0.003451	1	0.005202	0.05056	1	3	DNMT3A
Pubmed	30692594	Sequentially inducible mouse models reveal that Npm1 mutation causes malignant transformation of Dnmt3a-mutant clonal hematopoiesis.	Pubmed	0.003451	1	0.005202	0.05056	1	3	DNMT3A
Pubmed	22318732	MUC1-C oncoprotein induces TCF7L2 transcription factor activation and promotes cyclin D1 expression in human breast cancer cells.	Pubmed	0.003451	1	0.005202	0.05056	1	3	TCF7L2
Pubmed	17267693	Gem associates with Ezrin and acts via the Rho-GAP protein Gmip to down-regulate the Rho pathway.	Pubmed	0.003451	1	0.005202	0.05056	1	3	RAC1
Pubmed	26059604	De novo DNA Methyltransferases Dnmt3a and Dnmt3b regulate the onset of Ig? light chain rearrangement during early B-cell development.	Pubmed	0.003451	1	0.005202	0.05056	1	3	DNMT3A
Pubmed	7490103	The orphan nuclear receptor ROR alpha (RORA) maps to a conserved region of homology on human chromosome 15q21-q22 and mouse chromosome 9.	Pubmed	0.003451	1	0.005202	0.05056	1	3	RORA
Pubmed	27888097	Rab7a regulates cell migration through Rac1 and vimentin.	Pubmed	0.003451	1	0.005202	0.05056	1	3	RAC1
Pubmed	18422604	Sequential activation of Rap1 and Rac1 small G proteins by PDGF locally at leading edges of NIH3T3 cells.	Pubmed	0.003451	1	0.005202	0.05056	1	3	RAC1
Pubmed	15144856	Differential preservation of AMPA receptor subunits in the hippocampi of Alzheimer's disease patients according to Braak stage.	Pubmed	0.003451	1	0.005202	0.05056	1	3	GRIA1
Pubmed	23033483	Neuregulin-4 is a survival factor for colon epithelial cells both in culture and in vivo.	Pubmed	0.003451	1	0.005202	0.05056	1	3	ERBB4
Pubmed	22561898	A 3D scanning confocal imaging method measures pit volume and captures the role of Rac in osteoclast function.	Pubmed	0.003451	1	0.005202	0.05056	1	3	RAC1
Pubmed	32127624	Epigenetic silencing of heat shock protein 70 through DNA hypermethylation in pseudoexfoliation syndrome and glaucoma.	Pubmed	0.003451	1	0.005202	0.05056	1	3	DNMT3A
Pubmed	16002401	Regulation of p21-activated kinase-independent Rac1 signal transduction by nischarin.	Pubmed	0.003451	1	0.005202	0.05056	1	3	RAC1
Pubmed	12890507	Localization of KCNQ5 in the normal and epileptic human temporal neocortex and hippocampal formation.	Pubmed	0.003451	1	0.005202	0.05056	1	3	KCNQ5
Pubmed	23986473	Trans-induced cis interaction in the tripartite NGL-1, netrin-G1 and LAR adhesion complex promotes development of excitatory synapses.	Pubmed	0.003451	1	0.005202	0.05056	1	3	NTNG1
Pubmed	17265067	Rho-family small GTPases are involved in forskolin-induced cell-cell contact formation of renal glomerular podocytes in vitro.	Pubmed	0.003451	1	0.005202	0.05056	1	3	RAC1
Pubmed	20164332	Organization of myelinated axons by Caspr and Caspr2 requires the cytoskeletal adapter protein 4.1B.	Pubmed	0.003451	1	0.005202	0.05056	1	3	CNTNAP2
Pubmed	11867753	An RBCC protein implicated in maintenance of steady-state neuregulin receptor levels.	Pubmed	0.003451	1	0.005202	0.05056	1	3	ERBB4
Pubmed	31755366	Targeting DNA methylation for treating triple-negative breast cancer.	Pubmed	0.003451	1	0.005202	0.05056	1	3	DNMT3A
Pubmed	26450120	Myristoylated Alanine-Rich Protein Kinase Substrate (MARCKS) Regulates Small GTPase Rac1 and Cdc42 Activity and Is a Critical Mediator of Vascular Smooth Muscle Cell Migration in Intimal Hyperplasia Formation.	Pubmed	0.003451	1	0.005202	0.05056	1	3	RAC1
Pubmed	33824312	Proteasomal degradation of the tumour suppressor FBW7 requires branched ubiquitylation by TRIP12.	Pubmed	0.003451	1	0.005202	0.05056	1	3	TRIP12
Pubmed	26849705	Genetic variants associated with fetal hemoglobin levels show the diverse ethnic origin in Colombian patients with sickle cell anemia.	Pubmed	0.003451	1	0.005202	0.05056	1	3	BCL11A
Pubmed	23625927	WDR26 functions as a scaffolding protein to promote G??-mediated phospholipase C ?2 (PLC?2) activation in leukocytes.	Pubmed	0.003451	1	0.005202	0.05056	1	3	GNB1
Pubmed	29867202	Epithelial membrane protein 1 promotes tumor metastasis by enhancing cell migration via copine-III and Rac1.	Pubmed	0.003451	1	0.005202	0.05056	1	3	RAC1
Pubmed	32422433	Regulation of the Ca	Pubmed	0.003451	1	0.005202	0.05056	1	3	PPP3CA
Pubmed	19492085	Mitochondrial alterations in PINK1 deficient cells are influenced by calcineurin-dependent dephosphorylation of dynamin-related protein 1.	Pubmed	0.003451	1	0.005202	0.05056	1	3	PPP3CA
Pubmed	15102938	Regulation of mGlu4 metabotropic glutamate receptor signaling by type-2 G-protein coupled receptor kinase (GRK2).	Pubmed	0.003451	1	0.005202	0.05056	1	3	GNB1
Pubmed	24526684	ADP ribosylation factor 6 (Arf6) acts through FilGAP protein to down-regulate Rac protein and regulates plasma membrane blebbing.	Pubmed	0.003451	1	0.005202	0.05056	1	3	RAC1
Pubmed	23624644	Rac1 signaling protects monocytic AML cells expressing the MLL-AF9 oncogene from caspase-mediated apoptotic death.	Pubmed	0.003451	1	0.005202	0.05056	1	3	RAC1
Pubmed	17507556	Dysregulated metabotropic glutamate receptor-dependent translation of AMPA receptor and postsynaptic density-95 mRNAs at synapses in a mouse model of fragile X syndrome.	Pubmed	0.003451	1	0.005202	0.05056	1	3	GRIA1
Pubmed	22891299	Dynamically varying interactions between heregulin and ErbB proteins detected by single-molecule analysis in living cells.	Pubmed	0.003451	1	0.005202	0.05056	1	3	ERBB4
Pubmed	28786507	SH3BP1-induced Rac-Wave2 pathway activation regulates cervical cancer cell migration, invasion, and chemoresistance to cisplatin.	Pubmed	0.003451	1	0.005202	0.05056	1	3	RAC1
Pubmed	19805521	Hepatocyte nuclear factor 4alpha, a key factor for homeostasis, cell architecture, and barrier function of the adult intestinal epithelium.	Pubmed	0.003451	1	0.005202	0.05056	1	3	TCF7L2
Pubmed	26867574	Ras-related C3 Botulinum Toxin Substrate (Rac) and Src Family Kinases (SFK) Are Proximal and Essential for Phosphatidylinositol 3-Kinase (PI3K) Activation in Natural Killer (NK) Cell-mediated Direct Cytotoxicity against Cryptococcus neoformans.	Pubmed	0.003451	1	0.005202	0.05056	1	3	RAC1
Pubmed	9275162	Neuregulin-3 (NRG3): a novel neural tissue-enriched protein that binds and activates ErbB4.	Pubmed	0.003451	1	0.005202	0.05056	1	3	ERBB4
Pubmed	10861295	DSCR1, overexpressed in Down syndrome, is an inhibitor of calcineurin-mediated signaling pathways.	Pubmed	0.003451	1	0.005202	0.05056	1	3	PPP3CA
Pubmed	26521016	VPS35-deficiency results in an impaired AMPA receptor trafficking and decreased dendritic spine maturation.	Pubmed	0.003451	1	0.005202	0.05056	1	3	GRIA1
Pubmed	21628952	Crucial role of membrane type 1 matrix metalloproteinase (MT1- MMP) in RhoA/Rac1-dependent signaling pathways in thrombin- stimulated endothelial cells.	Pubmed	0.003451	1	0.005202	0.05056	1	3	RAC1
Pubmed	27165229	Evaluation of MiR-34 Family and DNA Methyltransferases 1, 3A, 3B Gene Expression Levels in Hepatocellular Carcinoma Following Treatment with Dendrosomal Nanocurcumin.	Pubmed	0.003451	1	0.005202	0.05056	1	3	DNMT3A
Pubmed	19193720	Nedd4 mediates ErbB4 JM-a/CYT-1 ICD ubiquitination and degradation in MDCK II cells.	Pubmed	0.003451	1	0.005202	0.05056	1	3	ERBB4
Pubmed	23665174	PI3K regulates branch initiation and extension of cultured mammary epithelia via Akt and Rac1 respectively.	Pubmed	0.003451	1	0.005202	0.05056	1	3	RAC1
Pubmed	29121646	The phosphomimetic mutation of syndecan-4 binds and inhibits Tiam1 modulating Rac1 activity in PDZ interaction-dependent manner.	Pubmed	0.003451	1	0.005202	0.05056	1	3	RAC1
Pubmed	27740732	Identification of novel variants associated with warfarin stable dosage by use of a two-stage extreme phenotype strategy.	Pubmed	0.003451	1	0.005202	0.05056	1	3	DNMT3A
Pubmed	19028681	The HECT domain of TRIP12 ubiquitinates substrates of the ubiquitin fusion degradation pathway.	Pubmed	0.003451	1	0.005202	0.05056	1	3	TRIP12
Pubmed	24086303	The human minor histocompatibility antigen 1 is a RhoGAP.	Pubmed	0.003451	1	0.005202	0.05056	1	3	RAC1
Pubmed	3197958	Genetic analysis of mouse t haplotypes using mutations induced by ethylnitrosourea mutagenesis: the order of T and qk is inverted in t mutants.	Pubmed	0.003451	1	0.005202	0.05056	1	3	QKI
Pubmed	15721400	Opposite alterations of DNA methyltransferase gene expression in endometrioid and serous endometrial cancers.	Pubmed	0.003451	1	0.005202	0.05056	1	3	DNMT3A
Pubmed	19029984	Modification of mineralocorticoid receptor function by Rac1 GTPase: implication in proteinuric kidney disease.	Pubmed	0.003451	1	0.005202	0.05056	1	3	RAC1
Pubmed	19850916	IRAK-1 contributes to lipopolysaccharide-induced reactive oxygen species generation in macrophages by inducing NOX-1 transcription and Rac1 activation and suppressing the expression of antioxidative enzymes.	Pubmed	0.003451	1	0.005202	0.05056	1	3	RAC1
Pubmed	29622757	Significance of neurexin and neuroligin polymorphisms in regulating risk of Hirschsprung's disease.	Pubmed	0.003451	1	0.005202	0.05056	1	3	NRXN1
Pubmed	22566606	Setbp1 promotes the self-renewal of murine myeloid progenitors via activation of Hoxa9 and Hoxa10.	Pubmed	0.003451	1	0.005202	0.05056	1	3	SETBP1
Pubmed	27068063	Activation of Wnt/?-catenin signaling by hydrogen peroxide transcriptionally inhibits NaV1.5 expression.	Pubmed	0.003451	1	0.005202	0.05056	1	3	TCF4
Pubmed	19679347	Activation of beta-catenin signalling increases StarD7 gene expression in JEG-3 cells.	Pubmed	0.003451	1	0.005202	0.05056	1	3	TCF7L2
Pubmed	26940770	BK channel inactivation gates daytime excitability in the circadian clock.	Pubmed	0.003451	1	0.005202	0.05056	1	3	KCNMA1
Pubmed	20532534	TCF-3, 4 protein expression correlates with beta-catenin expression in MSS and MSI-H colorectal cancer from HNPCC patients but not in sporadic colorectal cancers.	Pubmed	0.003451	1	0.005202	0.05056	1	3	TCF7L2
Pubmed	28406950	Interaction of iron status with single nucleotide polymorphisms on incidence of type 2 diabetes.	Pubmed	0.003451	1	0.005202	0.05056	1	3	JMJD1C
Pubmed	20184871	Neural crest cell-specific deletion of Rac1 results in defective cell-matrix interactions and severe craniofacial and cardiovascular malformations.	Pubmed	0.003451	1	0.005202	0.05056	1	3	RAC1
Pubmed	22270398	Regulation of cofilin activity by CaMKII and calcineurin.	Pubmed	0.003451	1	0.005202	0.05056	1	3	PPP3CA
Pubmed	17954607	Rac1 and Rac2 differentially regulate actin free barbed end formation downstream of the fMLP receptor.	Pubmed	0.003451	1	0.005202	0.05056	1	3	RAC1
Pubmed	25550796	Expression profiling and clinicopathological significance of DNA methyltransferase 1, 3A and 3B in sporadic human renal cell carcinoma.	Pubmed	0.003451	1	0.005202	0.05056	1	3	DNMT3A
Pubmed	23298303	Expression and significance of Rac1, Pak1 and Rock1 in gastric carcinoma.	Pubmed	0.003451	1	0.005202	0.05056	1	3	RAC1
Pubmed	36536414	CircNTNG1 inhibits renal cell carcinoma progression via HOXA5-mediated epigenetic silencing of Slug.	Pubmed	0.003451	1	0.005202	0.05056	1	3	NTNG1
Pubmed	12527722	The familial hemiplegic migraine mutation R192Q reduces G-protein-mediated inhibition of P/Q-type (Ca(V)2.1) calcium channels expressed in human embryonic kidney cells.	Pubmed	0.003451	1	0.005202	0.05056	1	3	GNB1
Pubmed	30853411	Structural Basis for the Dual Substrate Specificity of DOCK7 Guanine Nucleotide Exchange Factor.	Pubmed	0.003451	1	0.005202	0.05056	1	3	RAC1
Pubmed	20489138	Epigenetic regulation of myofibroblast differentiation by DNA methylation.	Pubmed	0.003451	1	0.005202	0.05056	1	3	DNMT3A
Pubmed	30982744	An Adversarial DNA N	Pubmed	0.003451	1	0.005202	0.05056	1	3	TRIP12
Pubmed	18760699	FMRP acts as a key messenger for dopamine modulation in the forebrain.	Pubmed	0.003451	1	0.005202	0.05056	1	3	GRIA1
Pubmed	20719958	MAP1B regulates axonal development by modulating Rho-GTPase Rac1 activity.	Pubmed	0.003451	1	0.005202	0.05056	1	3	RAC1
Pubmed	27504909	Enhancer decommissioning by Snail1-induced competitive displacement of TCF7L2 and down-regulation of transcriptional activators results in EPHB2 silencing.	Pubmed	0.003451	1	0.005202	0.05056	1	3	TCF7L2
Pubmed	9843499	WAVE, a novel WASP-family protein involved in actin reorganization induced by Rac.	Pubmed	0.003451	1	0.005202	0.05056	1	3	RAC1
Pubmed	9624165	Cryptic Rac-binding and p21(Cdc42Hs/Rac)-activated kinase phosphorylation sites of NADPH oxidase component p67(phox).	Pubmed	0.003451	1	0.005202	0.05056	1	3	RAC1
Pubmed	8645318	Differential activation of the murine laminin B1 gene promoter by RAR alpha, ROR alpha, and AP-1.	Pubmed	0.003451	1	0.005202	0.05056	1	3	RORA
Pubmed	15265981	Integrin alpha3beta1 directs the stabilization of a polarized lamellipodium in epithelial cells through activation of Rac1.	Pubmed	0.003451	1	0.005202	0.05056	1	3	RAC1
Pubmed	2162844	Cloning and characterization of molecular isoforms of the catalytic subunit of calcineurin using nonisotopic methods.	Pubmed	0.003451	1	0.005202	0.05056	1	3	PPP3CA
Pubmed	24214913	T-cell factor 4 and ?-catenin chromatin occupancies pattern zonal liver metabolism in mice.	Pubmed	0.003451	1	0.005202	0.05056	1	3	TCF4
Pubmed	28544358	The expression pattern of Bcl11a, Mdm2 and Pten genes in B-cell acute lymphoblastic leukemia.	Pubmed	0.003451	1	0.005202	0.05056	1	3	BCL11A
Pubmed	19390057	Phosphodiesterase 2 mediates redox-sensitive endothelial cell proliferation and angiogenesis by thrombin via Rac1 and NADPH oxidase 2.	Pubmed	0.003451	1	0.005202	0.05056	1	3	RAC1
Pubmed	7689552	Characterization of a breast cancer cell differentiation factor that specifically activates the HER4/p180erbB4 receptor.	Pubmed	0.003451	1	0.005202	0.05056	1	3	ERBB4
Pubmed	35858425	Mitochondrial genome undergoes de novo DNA methylation that protects mtDNA against oxidative damage during the peri-implantation window.	Pubmed	0.003451	1	0.005202	0.05056	1	3	DNMT3A
Pubmed	19651782	Role of isoprenylcysteine carboxylmethyltransferase-catalyzed methylation in Rho function and migration.	Pubmed	0.003451	1	0.005202	0.05056	1	3	RAC1
Pubmed	27568101	Metaplastic Breast Cancer: Molecular Typing and Identification of Potential Targeted Therapies at a Single Institution.	Pubmed	0.003451	1	0.005202	0.05056	1	3	ERBB4
Pubmed	16571669	Oxysterol-binding protein and vesicle-associated membrane protein-associated protein are required for sterol-dependent activation of the ceramide transport protein.	Pubmed	0.003451	1	0.005202	0.05056	1	3	CERT1
Pubmed	30962261	The effect of HMGB1 on the clinicopathological and prognostic features of cervical cancer.	Pubmed	0.003451	1	0.005202	0.05056	1	3	RAC1
Pubmed	17909039	beta-catenin regulates multiple steps of RNA metabolism as revealed by the RNA aptamer in colon cancer cells.	Pubmed	0.003451	1	0.005202	0.05056	1	3	TCF4
Pubmed	12853475	WAVE2 deficiency reveals distinct roles in embryogenesis and Rac-mediated actin-based motility.	Pubmed	0.003451	1	0.005202	0.05056	1	3	RAC1
Pubmed	21266580	Thrombin induces NF-kappaB activation and IL-8/CXCL8 expression in lung epithelial cells by a Rac1-dependent PI3K/Akt pathway.	Pubmed	0.003451	1	0.005202	0.05056	1	3	RAC1
Pubmed	30659265	Oxygen sensor FIH inhibits HACE1-dependent ubiquitination of Rac1 to enhance metastatic potential in breast cancer cells.	Pubmed	0.003451	1	0.005202	0.05056	1	3	RAC1
Pubmed	19861492	Stat3 promotes directional cell migration by regulating Rac1 activity via its activator betaPIX.	Pubmed	0.003451	1	0.005202	0.05056	1	3	RAC1
Pubmed	16769694	XIST repression in the absence of DNMT1 and DNMT3B.	Pubmed	0.003451	1	0.005202	0.05056	1	3	DNMT3A
Pubmed	16532032	Repressor roles for TCF-4 and Sfrp1 in Wnt signaling in breast cancer.	Pubmed	0.003451	1	0.005202	0.05056	1	3	TCF7L2
Pubmed	25362514	BPTF Associated with EMT Indicates Negative Prognosis in Patients with Hepatocellular Carcinoma.	Pubmed	0.003451	1	0.005202	0.05056	1	3	BPTF
Pubmed	31302143	Inhibiting PGGT1B Disrupts Function of RHOA, Resulting in T-cell Expression of Integrin ?4?7 and Development of Colitis in Mice.	Pubmed	0.003451	1	0.005202	0.05056	1	3	RAC1
Pubmed	25164814	Role of Rho GDP dissociation inhibitor ? in control of epithelial sodium channel (ENaC)-mediated sodium reabsorption.	Pubmed	0.003451	1	0.005202	0.05056	1	3	RAC1
Pubmed	11226253	ARF-GEP(100), a guanine nucleotide-exchange protein for ADP-ribosylation factor 6.	Pubmed	0.003451	1	0.005202	0.05056	1	3	IQSEC1
Pubmed	32767928	The Identification of Three Key Genes Related to Stemness in Thyroid Carcinoma through Comprehensive Analysis.	Pubmed	0.003451	1	0.005202	0.05056	1	3	GRIA1
Pubmed	26971948	Psychiatric Risk Gene Transcription Factor 4 Regulates Intrinsic Excitability of Prefrontal Neurons via Repression of SCN10a and KCNQ1.	Pubmed	0.003451	1	0.005202	0.05056	1	3	TCF4
Pubmed	18829110	Aberrant promotor methylation in MDS hematopoietic cells during in vitro lineage specific differentiation is differently associated with DNMT isoforms.	Pubmed	0.003451	1	0.005202	0.05056	1	3	DNMT3A
Pubmed	31195150	RNA-Binding Protein HuR Regulates Rac1 Nucleocytoplasmic Shuttling Through Nucleophosmin in the Intestinal Epithelium.	Pubmed	0.003451	1	0.005202	0.05056	1	3	RAC1
Pubmed	23982733	IQGAP1 is a novel phosphatidylinositol 4,5 bisphosphate effector in regulation of directional cell migration.	Pubmed	0.003451	1	0.005202	0.05056	1	3	RAC1
Pubmed	20141612	The ubiquitin specific protease 4 (USP4) is a new player in the Wnt signalling pathway.	Pubmed	0.003451	1	0.005202	0.05056	1	3	TCF7L2
Pubmed	29411884	Blastic plasmacytoid dendritic cell neoplasm with unusual morphology, MYC rearrangement and TET2 and DNMT3A mutations.	Pubmed	0.003451	1	0.005202	0.05056	1	3	DNMT3A
Pubmed	12357034	Crystal structure of human calcineurin complexed with cyclosporin A and human cyclophilin.	Pubmed	0.003451	1	0.005202	0.05056	1	3	PPP3CA
Pubmed	16565708	DNA methyltransferases control telomere length and telomere recombination in mammalian cells.	Pubmed	0.003451	1	0.005202	0.05056	1	3	DNMT3A
Pubmed	25378149	Caspr and caspr2 are required for both radial and longitudinal organization of myelinated axons.	Pubmed	0.003451	1	0.005202	0.05056	1	3	CNTNAP2
Pubmed	36073548	Combined heterozygosity of FLT3 ITD, TET2, and DNMT3A results in aggressive leukemia.	Pubmed	0.003451	1	0.005202	0.05056	1	3	DNMT3A
Pubmed	18385378	Alteration of BACE1-dependent NRG1/ErbB4 signaling and schizophrenia-like phenotypes in BACE1-null mice.	Pubmed	0.003451	1	0.005202	0.05056	1	3	ERBB4
Pubmed	21209185	Neuregulin 1 promotes excitatory synapse development and function in GABAergic interneurons.	Pubmed	0.003451	1	0.005202	0.05056	1	3	ERBB4
Pubmed	18347071	Nuclear Dvl, c-Jun, beta-catenin, and TCF form a complex leading to stabilization of beta-catenin-TCF interaction.	Pubmed	0.003451	1	0.005202	0.05056	1	3	TCF7L2
Pubmed	17428306	Use of a novel coinfection system reveals a role for Rac1, H-Ras, and CrkII phosphorylation in Helicobacter pylori-induced host cell actin cytoskeletal rearrangements.	Pubmed	0.003451	1	0.005202	0.05056	1	3	RAC1
Pubmed	30628007	Identification of Novel Binding Partners for Transcription Factor Emx2.	Pubmed	0.003451	1	0.005202	0.05056	1	3	QKI
Pubmed	29754475	Regulator of G-Protein Signaling 4 (RGS4) Controls Morphine Reward by Glutamate Receptor Activation in the Nucleus Accumbens of Mouse Brain.	Pubmed	0.003451	1	0.005202	0.05056	1	3	GRIA1
Pubmed	22863953	Glycogen synthase kinase 3? inhibition prevents monocyte migration across brain endothelial cells via Rac1-GTPase suppression and down-regulation of active integrin conformation.	Pubmed	0.003451	1	0.005202	0.05056	1	3	RAC1
Pubmed	18854153	Transcription factor E2-2 is an essential and specific regulator of plasmacytoid dendritic cell development.	Pubmed	0.003451	1	0.005202	0.05056	1	3	TCF4
Pubmed	33050986	MLL5, a histone modifying enzyme, regulates androgen receptor activity in prostate cancer cells by recruiting co-regulators, HCF1 and SET1.	Pubmed	0.003451	1	0.005202	0.05056	1	3	SETD1A
Pubmed	11698416	G Protein beta gamma subunits act on the catalytic domain to stimulate Bruton's agammaglobulinemia tyrosine kinase.	Pubmed	0.003451	1	0.005202	0.05056	1	3	GNB1
Pubmed	12700243	Glutamate receptor subunit 3 is modified by site-specific limited proteolysis including cleavage by gamma-secretase.	Pubmed	0.003451	1	0.005202	0.05056	1	3	GRIA1
Pubmed	24172987	A small GTPase?like protein fragment of Mycoplasma promotes tumor cell migration and proliferation in vitro via interaction with Rac1 and Stat3.	Pubmed	0.003451	1	0.005202	0.05056	1	3	RAC1
Pubmed	7518067	Cerebellar nitric oxide synthase, cGMP and motor function in two lines of cerebellar mutant mice, Staggerer and Wriggle Mouse Sagami.	Pubmed	0.003451	1	0.005202	0.05056	1	3	RORA
Pubmed	25485910	Mutations in G protein ? subunits promote transformation and kinase inhibitor resistance.	Pubmed	0.003451	1	0.005202	0.05056	1	3	GNB1
Pubmed	30282698	GABA	Pubmed	0.003451	1	0.005202	0.05056	1	3	CNTNAP2
Pubmed	31225596	Neuregulin-4 Is Required for the Growth and Elaboration of Striatal Medium Spiny Neuron Dendrites.	Pubmed	0.003451	1	0.005202	0.05056	1	3	ERBB4
Pubmed	32783108	IQGAP1 causes choroidal neovascularization by sustaining VEGFR2-mediated Rac1 activation.	Pubmed	0.003451	1	0.005202	0.05056	1	3	RAC1
Pubmed	23407945	Temporal regulation of nuclear factor one occupancy by calcineurin/NFAT governs a voltage-sensitive developmental switch in late maturing neurons.	Pubmed	0.003451	1	0.005202	0.05056	1	3	PPP3CA
Pubmed	22213037	Overexpression of small GTPases directly correlates with expression of ?-catenin and their coexpression predicts a poor clinical outcome in nonsmall cell lung cancer.	Pubmed	0.003451	1	0.005202	0.05056	1	3	RAC1
Pubmed	32632148	IQGAP1 promotes anoikis resistance and metastasis through Rac1-dependent ROS accumulation and activation of Src/FAK signalling in hepatocellular carcinoma.	Pubmed	0.003451	1	0.005202	0.05056	1	3	RAC1
Pubmed	19680236	Increased expression of DNA methyltransferase 3a in obese adipose tissue: studies with transgenic mice.	Pubmed	0.003451	1	0.005202	0.05056	1	3	DNMT3A
Pubmed	31678554	Knockdown of lncRNA MFI2-AS1 inhibits lipopolysaccharide-induced osteoarthritis progression by miR-130a-3p/TCF4.	Pubmed	0.003451	1	0.005202	0.05056	1	3	TCF4
Pubmed	12172541	Blockage of Ca(2+)-permeable AMPA receptors suppresses migration and induces apoptosis in human glioblastoma cells.	Pubmed	0.003451	1	0.005202	0.05056	1	3	GRIA1
Pubmed	17517067	Rac1, RhoA, and Cdc42 participate in HeLa cell invasion by group B streptococcus.	Pubmed	0.003451	1	0.005202	0.05056	1	3	RAC1
Pubmed	35191804	Ropivacaine represses the proliferation, invasion, and migration of glioblastoma via modulating the microRNA-21-5p/KAT8 regulatory NSL complex subunit 2 axis.	Pubmed	0.003451	1	0.005202	0.05056	1	3	KAT8
Pubmed	30502054	GSK3? activity alleviates epileptogenesis and limits GluA1 phosphorylation.	Pubmed	0.003451	1	0.005202	0.05056	1	3	GRIA1
Pubmed	9851845	erbB genes in the mouse uterus: cell-specific signaling by epidermal growth factor (EGF) family of growth factors during implantation.	Pubmed	0.003451	1	0.005202	0.05056	1	3	ERBB4
Pubmed	31792207	DNA methylation in AgRP neurons regulates voluntary exercise behavior in mice.	Pubmed	0.003451	1	0.005202	0.05056	1	3	DNMT3A
Pubmed	16569639	Physiological and functional interactions between Tcf4 and Daxx in colon cancer cells.	Pubmed	0.003451	1	0.005202	0.05056	1	3	TCF7L2
Pubmed	8392375	Molecular cloning of a full-length cDNA encoding the catalytic subunit of human calmodulin-dependent protein phosphatase (calcineurin A alpha).	Pubmed	0.003451	1	0.005202	0.05056	1	3	PPP3CA
Pubmed	18060576	N-acetylglucosaminyltransferase V mediates cell migration and invasion of mouse mammary tumor cells 4TO7 via RhoA and Rac1 signaling pathway.	Pubmed	0.003451	1	0.005202	0.05056	1	3	RAC1
Pubmed	15105426	DNMT3L stimulates the DNA methylation activity of Dnmt3a and Dnmt3b through a direct interaction.	Pubmed	0.003451	1	0.005202	0.05056	1	3	DNMT3A
Pubmed	17332503	M-cadherin activates Rac1 GTPase through the Rho-GEF trio during myoblast fusion.	Pubmed	0.003451	1	0.005202	0.05056	1	3	RAC1
Pubmed	23959088	microRNA-199a-3p, DNMT3A, and aberrant DNA methylation in testicular cancer.	Pubmed	0.003451	1	0.005202	0.05056	1	3	DNMT3A
Pubmed	24462774	Dissociated presenilin-1 and TACE processing of ErbB4 in lung alveolar type II cell differentiation.	Pubmed	0.003451	1	0.005202	0.05056	1	3	ERBB4
Pubmed	23776598	Cholecystokinin-mediated RhoGDI phosphorylation via PKC? promotes both RhoA and Rac1 signaling.	Pubmed	0.003451	1	0.005202	0.05056	1	3	RAC1
Pubmed	28791343	Breast cancer-associated gene 3 interacts with Rac1 and augments NF-?B signaling in vitro, but has no effect on RANKL-induced bone resorption in vivo.	Pubmed	0.003451	1	0.005202	0.05056	1	3	RAC1
Pubmed	25858894	Low frequency of mutations in Chinese with acute myeloid leukemia: Different disease or different aetiology?	Pubmed	0.003451	1	0.005202	0.05056	1	3	DNMT3A
Pubmed	16221676	G betagamma binds histone deacetylase 5 (HDAC5) and inhibits its transcriptional co-repression activity.	Pubmed	0.003451	1	0.005202	0.05056	1	3	GNB1
Pubmed	26850594	DNA methyltransferase 1, 3a, and 3b expression in hepatitis C associated human hepatocellular carcinoma and their clinicopathological association.	Pubmed	0.003451	1	0.005202	0.05056	1	3	DNMT3A
Pubmed	26494788	JMJD1C is required for the survival of acute myeloid leukemia by functioning as a coactivator for key transcription factors.	Pubmed	0.003451	1	0.005202	0.05056	1	3	JMJD1C
Pubmed	17538945	Progressive up-regulation of genes encoding DNA methyltransferases in the colorectal adenoma-carcinoma sequence.	Pubmed	0.003451	1	0.005202	0.05056	1	3	DNMT3A
Pubmed	32700456	Epiregulin promotes hair growth via EGFR-medicated epidermal and ErbB4-mediated dermal stimulation.	Pubmed	0.003451	1	0.005202	0.05056	1	3	ERBB4
Pubmed	31936261	The Rho GTPase RAC1 in Osteoblasts Controls Their Function.	Pubmed	0.003451	1	0.005202	0.05056	1	3	RAC1
Pubmed	25487288	CB1-receptor knockout neonatal mice are protected against ethanol-induced impairments of DNMT1, DNMT3A, and DNA methylation.	Pubmed	0.003451	1	0.005202	0.05056	1	3	DNMT3A
Pubmed	8967893	Involvement of the neuregulins and their receptors in cardiac and neural development.	Pubmed	0.003451	1	0.005202	0.05056	1	3	ERBB4
Pubmed	18786918	Homomeric and heteromeric assembly of KCNQ (Kv7) K+ channels assayed by total internal reflection fluorescence/fluorescence resonance energy transfer and patch clamp analysis.	Pubmed	0.003451	1	0.005202	0.05056	1	3	KCNQ5
Pubmed	21618100	Rho GTPases in hematopoietic stem/progenitor cell migration.	Pubmed	0.003451	1	0.005202	0.05056	1	3	RAC1
Pubmed	18445079	Altered adhesive structures and their relation to RhoGTPase activation in merlin-deficient Schwannoma.	Pubmed	0.003451	1	0.005202	0.05056	1	3	RAC1
Pubmed	25675501	Structures of the G?-CCT and PhLP1-G?-CCT complexes reveal a mechanism for G-protein ?-subunit folding and G?? dimer assembly.	Pubmed	0.003451	1	0.005202	0.05056	1	3	GNB1
Pubmed	28869598	RCC2 is a novel p53 target in suppressing metastasis.	Pubmed	0.003451	1	0.005202	0.05056	1	3	RAC1
Pubmed	24522833	Brag2 differentially regulates ?1- and ?3-integrin-dependent adhesion in endothelial cells and is involved in developmental and pathological angiogenesis.	Pubmed	0.003451	1	0.005202	0.05056	1	3	IQSEC1
Pubmed	24587345	Rab5 isoforms orchestrate a "division of labor" in the endocytic network; Rab5C modulates Rac-mediated cell motility.	Pubmed	0.003451	1	0.005202	0.05056	1	3	RAC1
Pubmed	15494521	Rac1 contributes to maximal activation of STAT1 and STAT3 in IFN-gamma-stimulated rat astrocytes.	Pubmed	0.003451	1	0.005202	0.05056	1	3	RAC1
Pubmed	36205393	Distinct neurexin-cerebellin complexes control AMPA- and NMDA-receptor responses in a circuit-dependent manner.	Pubmed	0.003451	1	0.005202	0.05056	1	3	NRXN3
Pubmed	17476214	Transcriptional coactivator PGC-1alpha integrates the mammalian clock and energy metabolism.	Pubmed	0.003451	1	0.005202	0.05056	1	3	RORA
Pubmed	32755579	The Ubiquitin Ligase TRIP12 Limits PARP1 Trapping and Constrains PARP Inhibitor Efficiency.	Pubmed	0.003451	1	0.005202	0.05056	1	3	TRIP12
Pubmed	32313105	RAC1-Dependent ORAI1 Translocation to the Leading Edge Supports Lamellipodia Formation and Directional Persistence.	Pubmed	0.003451	1	0.005202	0.05056	1	3	RAC1
Pubmed	18639592	Tau binds both subunits of calcineurin, and binding is impaired by calmodulin.	Pubmed	0.003451	1	0.005202	0.05056	1	3	PPP3CA
Pubmed	23872330	The N-BAR domain protein, Bin3, regulates Rac1- and Cdc42-dependent processes in myogenesis.	Pubmed	0.003451	1	0.005202	0.05056	1	3	RAC1
Pubmed	15522198	Sex- and tissue-specific expression of maintenance and de novo DNA methyltransferases upon low dose X-irradiation in mice.	Pubmed	0.003451	1	0.005202	0.05056	1	3	DNMT3A
Pubmed	19560418	KSR2 is a calcineurin substrate that promotes ERK cascade activation in response to calcium signals.	Pubmed	0.003451	1	0.005202	0.05056	1	3	PPP3CA
Pubmed	31582837	UHRF1-KAT7-mediated regulation of TUSC3 expression via histone methylation/acetylation is critical for the proliferation of colon cancer cells.	Pubmed	0.003451	1	0.005202	0.05056	1	3	TUSC3
Pubmed	30021165	Regulation of KIF1A-Driven Dense Core Vesicle Transport: Ca	Pubmed	0.003451	1	0.005202	0.05056	1	3	TANC2
Pubmed	19858198	Ca2+/calmodulin-dependent protein kinase II binds to and phosphorylates a specific SAP97 splice variant to disrupt association with AKAP79/150 and modulate alpha-amino-3-hydroxy-5-methyl-4-isoxazolepropionic acid-type glutamate receptor (AMPAR) activity.	Pubmed	0.003451	1	0.005202	0.05056	1	3	GRIA1
Pubmed	24297175	Differential protein kinase C-dependent modulation of Kv7.4 and Kv7.5 subunits of vascular Kv7 channels.	Pubmed	0.003451	1	0.005202	0.05056	1	3	KCNQ5
Pubmed	15328414	Deletion of the Ca2+-activated potassium (BK) alpha-subunit but not the BKbeta1-subunit leads to progressive hearing loss.	Pubmed	0.003451	1	0.005202	0.05056	1	3	KCNMA1
Pubmed	23874961	Characterization of the interaction between the cohesin subunits Rad21 and SA1/2.	Pubmed	0.003451	1	0.005202	0.05056	1	3	STAG1
Pubmed	33649594	Transcription factor competition at the ?-globin promoters controls hemoglobin switching.	Pubmed	0.003451	1	0.005202	0.05056	1	3	BCL11A
Pubmed	25511389	Epoxyeicosatrienoic acids act through TRPV4-TRPC1-KCa1.1 complex to induce smooth muscle membrane hyperpolarization and relaxation in human internal mammary arteries.	Pubmed	0.003451	1	0.005202	0.05056	1	3	KCNMA1
Pubmed	17027967	Dock4 is regulated by RhoG and promotes Rac-dependent cell migration.	Pubmed	0.003451	1	0.005202	0.05056	1	3	RAC1
Pubmed	16809619	Rac1 links leading edge and uropod events through Rho and myosin activation during chemotaxis.	Pubmed	0.003451	1	0.005202	0.05056	1	3	RAC1
Pubmed	34685658	Analysis of Gene Expression Patterns of Epigenetic Enzymes	Pubmed	0.003451	1	0.005202	0.05056	1	3	DNMT3A
Pubmed	30058429	Chronic social defeat stress differentially regulates the expression of	Pubmed	0.003451	1	0.005202	0.05056	1	3	DNMT3A
Pubmed	18536344	[Biochemistry of DNA methyltransferases].	Pubmed	0.003451	1	0.005202	0.05056	1	3	DNMT3A
Pubmed	23230003	Bcl11a is essential for lymphoid development and negatively regulates p53.	Pubmed	0.003451	1	0.005202	0.05056	1	3	BCL11A
Pubmed	22080864	Activation of Rac1 by Src-dependent phosphorylation of Dock180(Y1811) mediates PDGFR?-stimulated glioma tumorigenesis in mice and humans.	Pubmed	0.003451	1	0.005202	0.05056	1	3	RAC1
Pubmed	29164502	Superovulation alters DNA methyltransferase protein expression in mouse oocytes and early embryos.	Pubmed	0.003451	1	0.005202	0.05056	1	3	DNMT3A
Pubmed	20713492	Induction of nonapoptotic cell death by activated Ras requires inverse regulation of Rac1 and Arf6.	Pubmed	0.003451	1	0.005202	0.05056	1	3	RAC1
Pubmed	22583359	Knockdown of BDNF suppressed invasion of HepG2 and HCCLM3 cells, a mechanism associated with inactivation of RhoA or Rac1 and actin skeleton disorganization.	Pubmed	0.003451	1	0.005202	0.05056	1	3	RAC1
Pubmed	2280222	Cerebellar synaptogenesis: what we can learn from mutant mice.	Pubmed	0.003451	1	0.005202	0.05056	1	3	RORA
Pubmed	15489953	Atrogin-1/muscle atrophy F-box inhibits calcineurin-dependent cardiac hypertrophy by participating in an SCF ubiquitin ligase complex.	Pubmed	0.003451	1	0.005202	0.05056	1	3	PPP3CA
Pubmed	23333248	ErbB receptor tyrosine kinase family expression levels in urothelial bladder carcinoma.	Pubmed	0.003451	1	0.005202	0.05056	1	3	ERBB4
Pubmed	19643578	Genetic risk factors for type 2 diabetes with pharmacologic intervention in African-American patients with schizophrenia or schizoaffective disorder.	Pubmed	0.003451	1	0.005202	0.05056	1	3	TCF7L2
Pubmed	32294039	MiR-485-5p Promotes Neuron Survival through Mediating Rac1/Notch2 Signaling Pathway after Cerebral Ischemia/Reperfusion.	Pubmed	0.003451	1	0.005202	0.05056	1	3	RAC1
Pubmed	19211846	Diacylglycerol kinase zeta regulates actin cytoskeleton reorganization through dissociation of Rac1 from RhoGDI.	Pubmed	0.003451	1	0.005202	0.05056	1	3	RAC1
Pubmed	33438217	Silencing of long noncoding RNA MYLK-AS1 suppresses nephroblastoma via down-regulation of CCNE1 through transcription factor TCF7L2.	Pubmed	0.003451	1	0.005202	0.05056	1	3	TCF7L2
Pubmed	7545969	Isolation and characterization of 21 novel expressed DNA sequences from the distal region of human chromosome 4p.	Pubmed	0.003451	1	0.005202	0.05056	1	3	RAC1
Pubmed	34711926	Inhibition of the RacGEF VAV3 by the small molecule IODVA1 impedes RAC signaling and overcomes resistance to tyrosine kinase inhibition in acute lymphoblastic leukemia.	Pubmed	0.003451	1	0.005202	0.05056	1	3	RAC1
Pubmed	12169092	Substance P-stimulated interleukin-8 expression in human colonic epithelial cells involves Rho family small GTPases.	Pubmed	0.003451	1	0.005202	0.05056	1	3	RAC1
Pubmed	35893034	Association of	Pubmed	0.003451	1	0.005202	0.05056	1	3	TCF7L2
Pubmed	24646293	Increased diacylglycerol kinase ? expression in human metastatic colon cancer cells augments Rho GTPase activity and contributes to enhanced invasion.	Pubmed	0.003451	1	0.005202	0.05056	1	3	RAC1
Pubmed	19162367	Abnormal expression of p120-catenin, E-cadherin, and small GTPases is significantly associated with malignant phenotype of human lung cancer.	Pubmed	0.003451	1	0.005202	0.05056	1	3	RAC1
Pubmed	11279073	Calcineurin enhances MAPK phosphatase-1 expression and p38 MAPK inactivation in cardiac myocytes.	Pubmed	0.003451	1	0.005202	0.05056	1	3	PPP3CA
Pubmed	20237902	The role of Crk/Dock180/Rac1 pathway in the malignant behavior of human ovarian cancer cell SKOV3.	Pubmed	0.003451	1	0.005202	0.05056	1	3	RAC1
Pubmed	1903399	Carboxyl-terminal isoprenylation of ras-related GTP-binding proteins encoded by rac1, rac2, and ralA.	Pubmed	0.003451	1	0.005202	0.05056	1	3	RAC1
Pubmed	18344974	Clathrin-independent endocytosis used by the IL-2 receptor is regulated by Rac1, Pak1 and Pak2.	Pubmed	0.003451	1	0.005202	0.05056	1	3	RAC1
Pubmed	29765016	B cell activation and plasma cell differentiation are inhibited by de novo DNA methylation.	Pubmed	0.003451	1	0.005202	0.05056	1	3	DNMT3A
Pubmed	19816403	The kinase TNIK is an essential activator of Wnt target genes.	Pubmed	0.003451	1	0.005202	0.05056	1	3	TCF7L2
Pubmed	25796627	Enhancement of tumor initiation and expression of KCNMA1, MORF4L2 and ASPM genes in the adenocarcinoma of lung xenograft after vorinostat treatment.	Pubmed	0.003451	1	0.005202	0.05056	1	3	KCNMA1
Pubmed	29253508	Roles of Cdc42 and Rac in Bergmann glia during cerebellar corticogenesis.	Pubmed	0.003451	1	0.005202	0.05056	1	3	RAC1
Pubmed	25683913	Krüppel-like factor 5 incorporates into the ?-catenin/TCF complex in response to LPA in colon cancer cells.	Pubmed	0.003451	1	0.005202	0.05056	1	3	TCF7L2
Pubmed	27871469	Placental telomere length decline with gestational age differs by sex and TERT, DNMT1, and DNMT3A DNA methylation.	Pubmed	0.003451	1	0.005202	0.05056	1	3	DNMT3A
Pubmed	23395558	Expression and potential role of ErbB receptors in type II endometrial cancer.	Pubmed	0.003451	1	0.005202	0.05056	1	3	ERBB4
Pubmed	31141683	Reduced Prefrontal Synaptic Connectivity and Disturbed Oscillatory Population Dynamics in the CNTNAP2 Model of Autism.	Pubmed	0.003451	1	0.005202	0.05056	1	3	CNTNAP2
Pubmed	34830479	Selectivity Determinants of RHO GTPase Binding to IQGAPs.	Pubmed	0.003451	1	0.005202	0.05056	1	3	RAC1
Pubmed	21430700	Regulation of focal adhesions by flightless i involves inhibition of paxillin phosphorylation via a Rac1-dependent pathway.	Pubmed	0.003451	1	0.005202	0.05056	1	3	RAC1
Pubmed	10325416	The human DNA methyltransferases (DNMTs) 1, 3a and 3b: coordinate mRNA expression in normal tissues and overexpression in tumors.	Pubmed	0.003451	1	0.005202	0.05056	1	3	DNMT3A
Pubmed	28822966	Inhibitory actions of the NRG-1/ErbB4 pathway in macrophages during tissue fibrosis in the heart, skin, and lung.	Pubmed	0.003451	1	0.005202	0.05056	1	3	ERBB4
Pubmed	25457385	Genetic variant in the BCL11A (rs1427407), but not HBS1-MYB (rs6934903) loci associate with fetal hemoglobin levels in Indian sickle cell disease patients.	Pubmed	0.003451	1	0.005202	0.05056	1	3	BCL11A
Pubmed	16390331	Epidermal growth factor-regulated activation of Rac GTPase enhances CD44 cleavage by metalloproteinase disintegrin ADAM10.	Pubmed	0.003451	1	0.005202	0.05056	1	3	RAC1
Pubmed	30324719	MYC and DNMT3A-mediated DNA methylation represses microRNA-200b in triple negative breast cancer.	Pubmed	0.003451	1	0.005202	0.05056	1	3	DNMT3A
Pubmed	28512198	Novel role of Rac-Mid1 signaling in medial cerebellar development.	Pubmed	0.003451	1	0.005202	0.05056	1	3	RAC1
Pubmed	16322236	Physical and functional interaction of DNA methyltransferase 3A with Mbd3 and Brg1 in mouse lymphosarcoma cells.	Pubmed	0.003451	1	0.005202	0.05056	1	3	DNMT3A
Pubmed	29222368	Novel lncRNA Erbb4-IR Promotes Diabetic Kidney Injury in	Pubmed	0.003451	1	0.005202	0.05056	1	3	ERBB4
Pubmed	17627624	Src, cortactin and Arp2/3 complex are required for E-cadherin-mediated internalization of Listeria into cells.	Pubmed	0.003451	1	0.005202	0.05056	1	3	RAC1
Pubmed	12547822	A Rac/Cdc42-specific exchange factor, GEFT, induces cell proliferation, transformation, and migration.	Pubmed	0.003451	1	0.005202	0.05056	1	3	RAC1
Pubmed	27237591	Gene-gene and gene-sex epistatic interactions of DNMT1, DNMT3A and DNMT3B in autoimmune thyroid disease.	Pubmed	0.003451	1	0.005202	0.05056	1	3	DNMT3A
Pubmed	24877974	Preferential targeting of p39-activated Cdk5 to Rac1-induced lamellipodia.	Pubmed	0.003451	1	0.005202	0.05056	1	3	RAC1
Pubmed	29363851	Wild-type p53 enhances endothelial barrier function by mediating RAC1 signalling and RhoA inhibition.	Pubmed	0.003451	1	0.005202	0.05056	1	3	RAC1
Pubmed	21964561	The role of SDF-1?/Rac pathway in the regulation of endothelial progenitor cell polarity; homing and expression of Rac1, Rac2 during endothelial repair.	Pubmed	0.003451	1	0.005202	0.05056	1	3	RAC1
Pubmed	33879799	RAC1B modulates intestinal tumourigenesis via modulation of WNT and EGFR signalling pathways.	Pubmed	0.003451	1	0.005202	0.05056	1	3	RAC1
Pubmed	16624865	Phosphoinositide-3 kinase-Rac1-c-Jun NH2-terminal kinase signaling mediates collagen I-induced cell scattering and up-regulation of N-cadherin expression in mouse mammary epithelial cells.	Pubmed	0.003451	1	0.005202	0.05056	1	3	RAC1
Pubmed	11161476	Calsyntenin-1, a proteolytically processed postsynaptic membrane protein with a cytoplasmic calcium-binding domain.	Pubmed	0.003451	1	0.005202	0.05056	1	3	GRIA1
Pubmed	20300063	Interaction of MAGED1 with nuclear receptors affects circadian clock function.	Pubmed	0.003451	1	0.005202	0.05056	1	3	RORA
Pubmed	19386626	Decreased TCF7L2 protein levels in type 2 diabetes mellitus correlate with downregulation of GIP- and GLP-1 receptors and impaired beta-cell function.	Pubmed	0.003451	1	0.005202	0.05056	1	3	TCF7L2
Pubmed	20673877	Common variants in major histocompatibility complex region and TCF4 gene are significantly associated with schizophrenia in Han Chinese.	Pubmed	0.003451	1	0.005202	0.05056	1	3	TCF4
Pubmed	25068621	QKI deficiency promotes FoxO1 mediated nitrosative stress and endoplasmic reticulum stress contributing to increased vulnerability to ischemic injury in diabetic heart.	Pubmed	0.003451	1	0.005202	0.05056	1	3	QKI
Pubmed	23322732	Balanced Tiam1-rac1 and RhoA drives proliferation and invasion of pancreatic cancer cells.	Pubmed	0.003451	1	0.005202	0.05056	1	3	RAC1
Pubmed	19487462	Rac1 signaling modulates BCL-6-mediated repression of gene transcription.	Pubmed	0.003451	1	0.005202	0.05056	1	3	RAC1
Pubmed	12145218	Co-operation and communication between the human maintenance and de novo DNA (cytosine-5) methyltransferases.	Pubmed	0.003451	1	0.005202	0.05056	1	3	DNMT3A
Pubmed	25451196	Maintenance of GABAergic activity by neuregulin 1-ErbB4 in amygdala for fear memory.	Pubmed	0.003451	1	0.005202	0.05056	1	3	ERBB4
Pubmed	22796473	Desmoglein 3 acting as an upstream regulator of Rho GTPases, Rac-1/Cdc42 in the regulation of actin organisation and dynamics.	Pubmed	0.003451	1	0.005202	0.05056	1	3	RAC1
Pubmed	18838687	Dephosphorylation by calcineurin regulates translocation of Drp1 to mitochondria.	Pubmed	0.003451	1	0.005202	0.05056	1	3	PPP3CA
Pubmed	29301589	Linking FOXO3, NCOA3, and TCF7L2 to Ras pathway phenotypes through a genome-wide forward genetic screen in human colorectal cancer cells.	Pubmed	0.003451	1	0.005202	0.05056	1	3	TCF7L2
Pubmed	26573490	Hepatitis B virus X protein upregulates DNA methyltransferase 3A/3B and enhances SOCS-1CpG island methylation.	Pubmed	0.003451	1	0.005202	0.05056	1	3	DNMT3A
Pubmed	27913625	Absence of miR-146a in Podocytes Increases Risk of Diabetic Glomerulopathy via Up-regulation of ErbB4 and Notch-1.	Pubmed	0.003451	1	0.005202	0.05056	1	3	ERBB4
Pubmed	28790108	Cyclophilin A Maintains Glioma-Initiating Cell Stemness by Regulating Wnt/?-Catenin Signaling.	Pubmed	0.003451	1	0.005202	0.05056	1	3	TCF4
Pubmed	31629407	Yy1 regulates Senp1 contributing to AMPA receptor GluR1 expression following neuronal depolarization.	Pubmed	0.003451	1	0.005202	0.05056	1	3	GRIA1
Pubmed	35998875	Competitive binding of TET1 and DNMT3A/B cooperates the DNA methylation pattern in human embryonic stem cells.	Pubmed	0.003451	1	0.005202	0.05056	1	3	DNMT3A
Pubmed	31774199	Paracaspase MALT1 regulates glioma cell survival by controlling endo-lysosome homeostasis.	Pubmed	0.003451	1	0.005202	0.05056	1	3	QKI
Pubmed	17562712	Role of the guanine nucleotide exchange factor Ost in negative regulation of receptor endocytosis by the small GTPase Rac1.	Pubmed	0.003451	1	0.005202	0.05056	1	3	RAC1
Pubmed	22768205	Clinicopathological significance and prognostic value of DNA methyltransferase 1, 3a, and 3b expressions in sporadic epithelial ovarian cancer.	Pubmed	0.003451	1	0.005202	0.05056	1	3	DNMT3A
Pubmed	18653779	Prolactin and ErbB4/HER4 signaling interact via Janus kinase 2 to induce mammary epithelial cell gene expression differentiation.	Pubmed	0.003451	1	0.005202	0.05056	1	3	ERBB4
Pubmed	23719299	The Rac activator DOCK2 regulates natural killer cell-mediated cytotoxicity in mice through the lytic synapse formation.	Pubmed	0.003451	1	0.005202	0.05056	1	3	RAC1
Pubmed	971429	X-ray diffraction study of myelin structure in immature and mutant mice.	Pubmed	0.003451	1	0.005202	0.05056	1	3	QKI
Pubmed	25637383	Phagocytosis-dependent activation of a TLR9-BTK-calcineurin-NFAT pathway co-ordinates innate immunity to Aspergillus fumigatus.	Pubmed	0.003451	1	0.005202	0.05056	1	3	PPP3CA
Pubmed	27323397	GLTSCR2 promotes the nucleoplasmic translocation and subsequent degradation of nucleolar ARF.	Pubmed	0.003451	1	0.005202	0.05056	1	3	TRIP12
Pubmed	12714565	AIF-1 is an actin-polymerizing and Rac1-activating protein that promotes vascular smooth muscle cell migration.	Pubmed	0.003451	1	0.005202	0.05056	1	3	RAC1
Pubmed	17081533	Aberrant expression of deoxyribonucleic acid methyltransferases DNMT1, DNMT3A, and DNMT3B in women with endometriosis.	Pubmed	0.003451	1	0.005202	0.05056	1	3	DNMT3A
Pubmed	20393464	Control of cortical GABA circuitry development by Nrg1 and ErbB4 signalling.	Pubmed	0.003451	1	0.005202	0.05056	1	3	ERBB4
Pubmed	14561864	Aberrant formation of glutamate receptor complexes in hippocampal neurons of mice lacking the GluR2 AMPA receptor subunit.	Pubmed	0.003451	1	0.005202	0.05056	1	3	GRIA1
Pubmed	32313029	Quantitative cellular-resolution map of the oxytocin receptor in postnatally developing mouse brains.	Pubmed	0.003451	1	0.005202	0.05056	1	3	CNTNAP2
Pubmed	34257739	Association between Genetic Variants in	Pubmed	0.003451	1	0.005202	0.05056	1	3	CNTNAP2
Pubmed	21307321	Bidirectional control of BK channel open probability by CAMKII and PKC in medial vestibular nucleus neurons.	Pubmed	0.003451	1	0.005202	0.05056	1	3	KCNMA1
Pubmed	17519950	Molecular expression and pharmacological identification of a role for K(v)7 channels in murine vascular reactivity.	Pubmed	0.003451	1	0.005202	0.05056	1	3	KCNQ5
Pubmed	36127322	From bench to bedside: The mGluR5 system in people with and without Autism Spectrum Disorder and animal model systems.	Pubmed	0.003451	1	0.005202	0.05056	1	3	CNTNAP2
Pubmed	23118980	Covalent NEDD8 conjugation increases RCAN1 protein stability and potentiates its inhibitory action on calcineurin.	Pubmed	0.003451	1	0.005202	0.05056	1	3	PPP3CA
Pubmed	23771883	Conditional deletion of FAK in mice endothelium disrupts lung vascular barrier function due to destabilization of RhoA and Rac1 activities.	Pubmed	0.003451	1	0.005202	0.05056	1	3	RAC1
Pubmed	30926392	Clinical Effect of Combined Mutations in DNMT3A, FLT3-ITD, and NPM1 Among Egyptian Acute Myeloid Leukemia Patients.	Pubmed	0.003451	1	0.005202	0.05056	1	3	DNMT3A
Pubmed	14976202	Nm23-H2 interacts with a G protein-coupled receptor to regulate its endocytosis through an Rac1-dependent mechanism.	Pubmed	0.003451	1	0.005202	0.05056	1	3	RAC1
Pubmed	29317193	An essential role for neuregulin-4 in the growth and elaboration of developing neocortical pyramidal dendrites.	Pubmed	0.003451	1	0.005202	0.05056	1	3	ERBB4
Pubmed	20881009	TROY (TNFRSF19) is overexpressed in advanced glial tumors and promotes glioblastoma cell invasion via Pyk2-Rac1 signaling.	Pubmed	0.003451	1	0.005202	0.05056	1	3	RAC1
Pubmed	12384416	Activation of Rac-1, Rac-2, and Cdc42 by hemopoietic growth factors or cross-linking of the B-lymphocyte receptor for antigen.	Pubmed	0.003451	1	0.005202	0.05056	1	3	RAC1
Pubmed	32994141	DNA methyltransferases in hematological malignancies.	Pubmed	0.003451	1	0.005202	0.05056	1	3	DNMT3A
Pubmed	31291229	Genetic Susceptibility to Posttraumatic Stress Disorder: Analyses of the Oxytocin Receptor, Retinoic Acid Receptor-Related Orphan Receptor A and Cannabinoid Receptor 1 Genes.	Pubmed	0.003451	1	0.005202	0.05056	1	3	RORA
Pubmed	29706584	Ras and Rap Signal Bidirectional Synaptic Plasticity via Distinct Subcellular Microdomains.	Pubmed	0.003451	1	0.005202	0.05056	1	3	GRIA1
Pubmed	33591602	Finding underlying genetic mechanisms of two patients with autism spectrum disorder carrying familial apparently balanced chromosomal translocations.	Pubmed	0.003451	1	0.005202	0.05056	1	3	JMJD1C
Pubmed	18716283	Rac regulates the interaction of fascin with protein kinase C in cell migration.	Pubmed	0.003451	1	0.005202	0.05056	1	3	RAC1
Pubmed	15371457	Syndecan-4 regulates ATF-2 transcriptional activity in a Rac1-dependent manner.	Pubmed	0.003451	1	0.005202	0.05056	1	3	RAC1
Pubmed	17116687	Abr and Bcr, two homologous Rac GTPase-activating proteins, control multiple cellular functions of murine macrophages.	Pubmed	0.003451	1	0.005202	0.05056	1	3	RAC1
Pubmed	31628096	Novel mouse model of encephalocele: post-neurulation origin and relationship to open neural tube defects.	Pubmed	0.003451	1	0.005202	0.05056	1	3	RAC1
Pubmed	12242338	External control of Her2 expression and cancer cell growth by targeting a Ras-linked coactivator.	Pubmed	0.003451	1	0.005202	0.05056	1	3	MED23
Pubmed	23967341	FERM domain containing protein 7 interacts with the Rho GDP dissociation inhibitor and specifically activates Rac1 signaling.	Pubmed	0.003451	1	0.005202	0.05056	1	3	RAC1
Pubmed	30770814	The Tec kinase ITK is essential for ILC2 survival and epithelial integrity in the intestine.	Pubmed	0.003451	1	0.005202	0.05056	1	3	RORA
Pubmed	20691665	Monocyte chemoattractant protein-1/CC chemokine ligand 2 enhances apoptotic cell removal by macrophages through Rac1 activation.	Pubmed	0.003451	1	0.005202	0.05056	1	3	RAC1
Pubmed	29871889	miR-200/375 control epithelial plasticity-associated alternative splicing by repressing the RNA-binding protein Quaking.	Pubmed	0.003451	1	0.005202	0.05056	1	3	QKI
Pubmed	31792053	The RNA-binding protein QKI-7 recruits the poly(A) polymerase GLD-2 for 3' adenylation and selective stabilization of microRNA-122.	Pubmed	0.003451	1	0.005202	0.05056	1	3	QKI
Pubmed	24833563	RAC1b overexpression correlates with poor prognosis in KRAS/BRAF WT metastatic colorectal cancer patients treated with first-line FOLFOX/XELOX chemotherapy.	Pubmed	0.003451	1	0.005202	0.05056	1	3	RAC1
Pubmed	32447424	Functional polymorphisms of BCL11A and HBS1L-MYB genes affect both fetal hemoglobin level and clinical outcomes in a cohort of children with sickle cell anemia.	Pubmed	0.003451	1	0.005202	0.05056	1	3	BCL11A
Pubmed	25819133	Ras, Rac1, and phosphatidylinositol-3-kinase (PI3K) signaling in nitric oxide induced endothelial cell migration.	Pubmed	0.003451	1	0.005202	0.05056	1	3	RAC1
Pubmed	30565858	LncRNA MEG3 inhibits the progression of prostate cancer by modulating miR-9-5p/QKI-5 axis.	Pubmed	0.003451	1	0.005202	0.05056	1	3	QKI
Pubmed	32533921	Prenylation of Axonally Translated Rac1 Controls NGF-Dependent Axon Growth.	Pubmed	0.003451	1	0.005202	0.05056	1	3	RAC1
Pubmed	16407833	Interplay between VHL/HIF1alpha and Wnt/beta-catenin pathways during colorectal tumorigenesis.	Pubmed	0.003451	1	0.005202	0.05056	1	3	TCF7L2
Pubmed	33247696	DNA Methyltransferases as Potential Biomarkers for HCV Related Hepatocellular Carcinoma.	Pubmed	0.003451	1	0.005202	0.05056	1	3	DNMT3A
Pubmed	15292195	Involvement of phosphoinositide 3-kinase gamma, Rac, and PAK signaling in chemokine-induced macrophage migration.	Pubmed	0.003451	1	0.005202	0.05056	1	3	RAC1
Pubmed	28065942	Neuregulin 1-ErbB module in C-bouton synapses on somatic motor neurons: molecular compartmentation and response to peripheral nerve injury.	Pubmed	0.003451	1	0.005202	0.05056	1	3	ERBB4
Pubmed	17460697	A variant in CDKAL1 influences insulin response and risk of type 2 diabetes.	Pubmed	0.003451	1	0.005202	0.05056	1	3	TCF7L2
Pubmed	28886202	Fuchs' Endothelial Corneal Dystrophy and RNA Foci in Patients With Myotonic Dystrophy.	Pubmed	0.003451	1	0.005202	0.05056	1	3	TCF4
Pubmed	18544626	Regulation of DNA methylation activity through Dnmt3L promoter methylation by Dnmt3 enzymes in embryonic development.	Pubmed	0.003451	1	0.005202	0.05056	1	3	DNMT3A
Pubmed	19625648	Human neutrophils coordinate chemotaxis by differential activation of Rac1 and Rac2.	Pubmed	0.003451	1	0.005202	0.05056	1	3	RAC1
Pubmed	30665264	Circadian genes and risk of prostate cancer: Findings from the EPICAP study.	Pubmed	0.003451	1	0.005202	0.05056	1	3	RORA
Pubmed	23864022	Hace1 controls ROS generation of vertebrate Rac1-dependent NADPH oxidase complexes.	Pubmed	0.003451	1	0.005202	0.05056	1	3	RAC1
Pubmed	19509302	Potential role of miR-29b in modulation of Dnmt3a and Dnmt3b expression in primordial germ cells of female mouse embryos.	Pubmed	0.003451	1	0.005202	0.05056	1	3	DNMT3A
Pubmed	27467102	NSC23766, a Known Inhibitor of Tiam1-Rac1 Signaling Module, Prevents the Onset of Type 1 Diabetes in the NOD Mouse Model.	Pubmed	0.003451	1	0.005202	0.05056	1	3	RAC1
Pubmed	35853724	Extrahippocampal seizure and memory circuits overlap.	Pubmed	0.003451	1	0.005202	0.05056	1	3	GRIA1
Pubmed	21427212	Myospryn is a calcineurin-interacting protein that negatively modulates slow-fiber-type transformation and skeletal muscle regeneration.	Pubmed	0.003451	1	0.005202	0.05056	1	3	PPP3CA
Pubmed	15976301	Synapses form in skeletal muscles lacking neuregulin receptors.	Pubmed	0.003451	1	0.005202	0.05056	1	3	ERBB4
Pubmed	28629469	A putative molecular network associated with colon cancer metastasis constructed from microarray data.	Pubmed	0.003451	1	0.005202	0.05056	1	3	ERBB4
Pubmed	21976679	cAMP-responsive element modulator (CREM)? protein signaling mediates epigenetic remodeling of the human interleukin-2 gene: implications in systemic lupus erythematosus.	Pubmed	0.003451	1	0.005202	0.05056	1	3	DNMT3A
Pubmed	28684271	Ablating ErbB4 in PV neurons attenuates synaptic and cognitive deficits in an animal model of Alzheimer's disease.	Pubmed	0.003451	1	0.005202	0.05056	1	3	ERBB4
Pubmed	33689810	Calcium/calmodulin-dependent regulation of Rac GTPases and Akt in histamine-induced chemotaxis of mast cells.	Pubmed	0.003451	1	0.005202	0.05056	1	3	RAC1
Pubmed	18508927	A novel juxtamembrane domain in tumor necrosis factor receptor superfamily molecules activates Rac1 and controls neurite growth.	Pubmed	0.003451	1	0.005202	0.05056	1	3	RAC1
Pubmed	20980350	Effects of specific DNMT gene depletion on cancer cell transformation and breast cancer cell invasion; toward selective DNMT inhibitors.	Pubmed	0.003451	1	0.005202	0.05056	1	3	DNMT3A
Pubmed	28641112	Molecular Mechanism of MDGA1: Regulation of Neuroligin 2:Neurexin Trans-synaptic Bridges.	Pubmed	0.003451	1	0.005202	0.05056	1	3	NRXN1
Pubmed	25365944	Metformin impairs Rho GTPase signaling to induce apoptosis in neuroblastoma cells and inhibits growth of tumors in the xenograft mouse model of neuroblastoma.	Pubmed	0.003451	1	0.005202	0.05056	1	3	RAC1
Pubmed	26475863	Assembly and Molecular Architecture of the Phosphoinositide 3-Kinase p85? Homodimer.	Pubmed	0.003451	1	0.005202	0.05056	1	3	RAC1
Pubmed	35858925	The E3 ubiquitin ligase MG53 inhibits hepatocellular carcinoma by targeting RAC1 signaling.	Pubmed	0.003451	1	0.005202	0.05056	1	3	RAC1
Pubmed	26812016	The 1p36 Tumor Suppressor KIF 1B? Is Required for Calcineurin Activation, Controlling Mitochondrial Fission and Apoptosis.	Pubmed	0.003451	1	0.005202	0.05056	1	3	PPP3CA
Pubmed	20650890	Loss of beta1-integrin enhances TGF-beta1-induced collagen expression in epithelial cells via increased alphavbeta3-integrin and Rac1 activity.	Pubmed	0.003451	1	0.005202	0.05056	1	3	RAC1
Pubmed	18172037	Angiotensin II activates signal transducer and activators of transcription 3 via Rac1 in atrial myocytes and fibroblasts: implication for the therapeutic effect of statin in atrial structural remodeling.	Pubmed	0.003451	1	0.005202	0.05056	1	3	RAC1
Pubmed	30077386	Language development and disorders: Possible genes and environment interactions.	Pubmed	0.003451	1	0.005202	0.05056	1	3	CNTNAP2
Pubmed	33042270	CSRP2 suppresses colorectal cancer progression	Pubmed	0.003451	1	0.005202	0.05056	1	3	RAC1
Pubmed	24837369	Inhibition of intestinal tumor formation by deletion of the DNA methyltransferase 3a.	Pubmed	0.003451	1	0.005202	0.05056	1	3	DNMT3A
Pubmed	29409956	The interaction between calcineurin and ?-synuclein is regulated by calcium and calmodulin.	Pubmed	0.003451	1	0.005202	0.05056	1	3	PPP3CA
Pubmed	27052191	PTP1B inhibitor promotes endothelial cell motility by activating the DOCK180/Rac1 pathway.	Pubmed	0.003451	1	0.005202	0.05056	1	3	RAC1
Pubmed	6198470	Cell-free synthesis of myelin basic proteins in normal and dysmyelinating mutant mice.	Pubmed	0.003451	1	0.005202	0.05056	1	3	QKI
Pubmed	24613091	Group 2 innate lymphoid cells are critical for the initiation of adaptive T helper 2 cell-mediated allergic lung inflammation.	Pubmed	0.003451	1	0.005202	0.05056	1	3	RORA
Pubmed	20348135	Targeting of 5-aza-2'-deoxycytidine residues by chromatin-associated DNMT1 induces proteasomal degradation of the free enzyme.	Pubmed	0.003451	1	0.005202	0.05056	1	3	DNMT3A
Pubmed	9190911	The TCR-delta repertoire in human intestine undergoes characteristic changes during fetal to adult development.	Pubmed	0.003451	1	0.005202	0.05056	1	3	RAC1
Pubmed	26808831	The 'de novo' DNA methyltransferase Dnmt3b compensates the Dnmt1-deficient intestinal epithelium.	Pubmed	0.003451	1	0.005202	0.05056	1	3	DNMT3A
Pubmed	22805760	The TCF4/?-catenin pathway and chromatin structure cooperate to regulate D-glucuronyl C5-epimerase expression in breast cancer.	Pubmed	0.003451	1	0.005202	0.05056	1	3	TCF7L2
Pubmed	16983096	Recruitment of the de novo DNA methyltransferase Dnmt3a by Kaposi's sarcoma-associated herpesvirus LANA.	Pubmed	0.003451	1	0.005202	0.05056	1	3	DNMT3A
Pubmed	28117551	Identification of FERM domain-containing protein 5 as a novel target of ?-catenin/TCF7L2 complex.	Pubmed	0.003451	1	0.005202	0.05056	1	3	TCF7L2
Pubmed	34742879	Regulation of NRG-1-ErbB4 signaling and neuroprotection by exogenous neuregulin-1 in a mouse model of epilepsy.	Pubmed	0.003451	1	0.005202	0.05056	1	3	ERBB4
Pubmed	12138111	A novel Dnmt3a isoform produced from an alternative promoter localizes to euchromatin and its expression correlates with active de novo methylation.	Pubmed	0.003451	1	0.005202	0.05056	1	3	DNMT3A
Pubmed	11590143	The formin/diaphanous-related protein, FHOS, interacts with Rac1 and activates transcription from the serum response element.	Pubmed	0.003451	1	0.005202	0.05056	1	3	RAC1
Pubmed	33903241	Endothelial cell invasion is controlled by dactylopodia.	Pubmed	0.003451	1	0.005202	0.05056	1	3	RAC1
Pubmed	23733189	Signal transducer and activator of transcription 3 (STAT3) degradation by proteasome controls a developmental switch in neurotrophin dependence.	Pubmed	0.003451	1	0.005202	0.05056	1	3	PPP3CA
Pubmed	32147678	miR-345 inhibits migration and stem-like cell phenotype in gastric cancer via inactivation of Rac1 by targeting EPS8.	Pubmed	0.003451	1	0.005202	0.05056	1	3	RAC1
Pubmed	32498016	AUTS2 Regulation of Synapses for Proper Synaptic Inputs and Social Communication.	Pubmed	0.003451	1	0.005202	0.05056	1	3	AUTS2
Pubmed	27537208	Up-Regulation of the Large-Conductance Ca2+-Activated K+ Channel by Glycogen Synthase Kinase GSK3?.	Pubmed	0.003451	1	0.005202	0.05056	1	3	KCNMA1
Pubmed	31211453	Association of metabolism-related genes polymorphisms with adenocarcinoma of the oesophagogastric junction: Evidence from 2261 subjects.	Pubmed	0.003451	1	0.005202	0.05056	1	3	TCF7L2
Pubmed	27815503	IQGAP1 Interaction with RHO Family Proteins Revisited: KINETIC AND EQUILIBRIUM EVIDENCE FOR MULTIPLE DISTINCT BINDING SITES.	Pubmed	0.003451	1	0.005202	0.05056	1	3	RAC1
Pubmed	16690620	Beta8 integrin binds Rho GDP dissociation inhibitor-1 and activates Rac1 to inhibit mesangial cell myofibroblast differentiation.	Pubmed	0.003451	1	0.005202	0.05056	1	3	RAC1
Pubmed	22932701	A VASP-Rac-soluble guanylyl cyclase pathway controls cGMP production in adipocytes.	Pubmed	0.003451	1	0.005202	0.05056	1	3	RAC1
Pubmed	28739799	LGR5 receptor promotes cell-cell adhesion in stem cells and colon cancer cells via the IQGAP1-Rac1 pathway.	Pubmed	0.003451	1	0.005202	0.05056	1	3	RAC1
Pubmed	22722203	Astrocyte glypicans 4 and 6 promote formation of excitatory synapses via GluA1 AMPA receptors.	Pubmed	0.003451	1	0.005202	0.05056	1	3	GRIA1
Pubmed	32499377	Modular and Distinct Plexin-A4/FARP2/Rac1 Signaling Controls Dendrite Morphogenesis.	Pubmed	0.003451	1	0.005202	0.05056	1	3	RAC1
Pubmed	12667457	The Apaf-1 internal ribosome entry segment attains the correct structural conformation for function via interactions with PTB and unr.	Pubmed	0.003451	1	0.005202	0.05056	1	3	CSDE1
Pubmed	27345400	KRT19 directly interacts with ?-catenin/RAC1 complex to regulate NUMB-dependent NOTCH signaling pathway and breast cancer properties.	Pubmed	0.003451	1	0.005202	0.05056	1	3	RAC1
Pubmed	8833258	ALF1, a basic helix-loop-helix transcription factor, maps to mouse chromosome 9.	Pubmed	0.003451	1	0.005202	0.05056	1	3	TCF4
Pubmed	16551621	Rac1, but not Rac1B, stimulates RelB-mediated gene transcription in colorectal cancer cells.	Pubmed	0.003451	1	0.005202	0.05056	1	3	RAC1
Pubmed	23393137	DNA 5-methylcytosine demethylation activities of the mammalian DNA methyltransferases.	Pubmed	0.003451	1	0.005202	0.05056	1	3	DNMT3A
Pubmed	17922611	Identifying the relative contributions of Rac1 and Rac2 to osteoclastogenesis.	Pubmed	0.003451	1	0.005202	0.05056	1	3	RAC1
Pubmed	31470081	A meta-analysis on associations of FTO, MTHFR and TCF7L2 polymorphisms with polycystic ovary syndrome.	Pubmed	0.003451	1	0.005202	0.05056	1	3	TCF7L2
Pubmed	15528192	Developmental abnormalities of myelin basic protein expression in fyn knock-out brain reveal a role of Fyn in posttranscriptional regulation.	Pubmed	0.003451	1	0.005202	0.05056	1	3	QKI
Pubmed	33174051	lncRNA FGD5 antisense RNA 1 upregulates RORA to suppress hypoxic injury of human cardiomyocyte cells by inhibiting oxidative stress and apoptosis via miR?195.	Pubmed	0.003451	1	0.005202	0.05056	1	3	RORA
Pubmed	18253830	The expression and clinical significance of DNA methyltransferase proteins in human gastric cancer.	Pubmed	0.003451	1	0.005202	0.05056	1	3	DNMT3A
Pubmed	23739333	X-ray structure of the mammalian GIRK2-?? G-protein complex.	Pubmed	0.003451	1	0.005202	0.05056	1	3	GNB1
Pubmed	28655771	p115 RhoGEF activates the Rac1 GTPase signaling cascade in MCP1 chemokine-induced vascular smooth muscle cell migration and proliferation.	Pubmed	0.003451	1	0.005202	0.05056	1	3	RAC1
Pubmed	30530687	Epigenetic regulator UHRF1 inactivates REST and growth suppressor gene expression via DNA methylation to promote axon regeneration.	Pubmed	0.003451	1	0.005202	0.05056	1	3	DNMT3A
Pubmed	8439766	Cerebellar soluble lectin and its glycoprotein ligands in the developing brain of control and dysmyelinating mutant mice.	Pubmed	0.003451	1	0.005202	0.05056	1	3	QKI
Pubmed	26969140	Tannic acid activates the Kv7.4 and Kv7.3/7.5 K(+) channels expressed in HEK293 cells and reduces tension in the rat mesenteric arteries.	Pubmed	0.003451	1	0.005202	0.05056	1	3	KCNQ5
Pubmed	34267355	Measurable residual disease of canonical versus non-canonical DNMT3A, TET2, or ASXL1 mutations in AML at stem cell transplantation.	Pubmed	0.003451	1	0.005202	0.05056	1	3	DNMT3A
Pubmed	32705984	Periodic propagating waves coordinate RhoGTPase network dynamics at the leading and trailing edges during cell migration.	Pubmed	0.003451	1	0.005202	0.05056	1	3	RAC1
Pubmed	24706864	?-Catenin is an inhibitor of transcription.	Pubmed	0.003451	1	0.005202	0.05056	1	3	TCF4
Pubmed	8798539	Identification of IQGAP as a putative target for the small GTPases, Cdc42 and Rac1.	Pubmed	0.003451	1	0.005202	0.05056	1	3	RAC1
Pubmed	22715070	TRAF3 negatively regulates calcineurin-NFAT pathway by targeting calcineurin B subunit for degradation.	Pubmed	0.003451	1	0.005202	0.05056	1	3	PPP3CA
Pubmed	26248042	Calcineurin Undergoes a Conformational Switch Evoked via Peptidyl-Prolyl Isomerization.	Pubmed	0.003451	1	0.005202	0.05056	1	3	PPP3CA
Pubmed	22301400	Association of increased DNA methyltransferase expression with carcinogenesis and poor prognosis in pancreatic ductal adenocarcinoma.	Pubmed	0.003451	1	0.005202	0.05056	1	3	DNMT3A
Pubmed	26522741	The role of the AMPA receptor and 5-HT(3) receptor on aggressive behavior and depressive-like symptoms in chronic social isolation-reared mice.	Pubmed	0.003451	1	0.005202	0.05056	1	3	GRIA1
Pubmed	15567719	Co-expression of de novo DNA methyltransferases Dnmt3a2 and Dnmt3L in gonocytes of mouse embryos.	Pubmed	0.003451	1	0.005202	0.05056	1	3	DNMT3A
Pubmed	24706880	PAKs inhibitors ameliorate schizophrenia-associated dendritic spine deterioration in vitro and in vivo during late adolescence.	Pubmed	0.003451	1	0.005202	0.05056	1	3	RAC1
Pubmed	18264689	Polymorphisms in the TCF7L2, CDKAL1 and SLC30A8 genes are associated with impaired proinsulin conversion.	Pubmed	0.003451	1	0.005202	0.05056	1	3	TCF7L2
Pubmed	26027736	A negative feedback loop controls NMDA receptor function in cortical interneurons via neuregulin 2/ErbB4 signalling.	Pubmed	0.003451	1	0.005202	0.05056	1	3	ERBB4
Pubmed	20629539	Hyaluronic acid and thrombin upregulate MT1-MMP through PI3K and Rac-1 signaling and prime the homing-related responses of cord blood hematopoietic stem/progenitor cells.	Pubmed	0.003451	1	0.005202	0.05056	1	3	RAC1
Pubmed	24645644	Reduction in DNA methyltransferases and alteration of DNA methylation pattern associate with mouse skin ageing.	Pubmed	0.003451	1	0.005202	0.05056	1	3	DNMT3A
Pubmed	27592226	The mitochondrial BKCa channel cardiac interactome reveals BKCa association with the mitochondrial import receptor subunit Tom22, and the adenine nucleotide translocator.	Pubmed	0.003451	1	0.005202	0.05056	1	3	KCNMA1
Pubmed	23255603	The ?1-subunit of the MaxiK channel associates with the thromboxane A2 receptor and reduces thromboxane A2 functional effects.	Pubmed	0.003451	1	0.005202	0.05056	1	3	KCNMA1
Pubmed	30323233	Modulation of AMPA receptor surface diffusion restores hippocampal plasticity and memory in Huntington's disease models.	Pubmed	0.003451	1	0.005202	0.05056	1	3	GRIA1
Pubmed	34376373	Prognostic Impact of Concurrent DNMT3A, FLT3 and NPM1 Gene Mutations in Acute Myeloid Leukemia Patients.	Pubmed	0.003451	1	0.005202	0.05056	1	3	DNMT3A
Pubmed	17110330	RORalpha-mediated Purkinje cell development determines disease severity in adult SCA1 mice.	Pubmed	0.003451	1	0.005202	0.05056	1	3	RORA
Pubmed	17982280	Activation of FAK/PI3K/Rac1 signaling controls actin reorganization and inhibits cell motility in human cancer cells.	Pubmed	0.003451	1	0.005202	0.05056	1	3	RAC1
Pubmed	23759924	Tuberin activates and controls the distribution of Rac1 via association with p62 and ubiquitin through the mTORC1 signaling pathway.	Pubmed	0.003451	1	0.005202	0.05056	1	3	RAC1
Pubmed	22157753	Regulation of sodium iodide symporter gene expression by Rac1/p38? mitogen-activated protein kinase signaling pathway in MCF-7 breast cancer cells.	Pubmed	0.003451	1	0.005202	0.05056	1	3	RAC1
Pubmed	19190132	The expression of three genes in primary non-small cell lung cancer is associated with metastatic spread to the brain.	Pubmed	0.003451	1	0.005202	0.05056	1	3	BPTF
Pubmed	18249095	Role of chimaerins, a group of Rac-specific GTPase activating proteins, in T-cell receptor signaling.	Pubmed	0.003451	1	0.005202	0.05056	1	3	RAC1
Pubmed	32898553	Rho-GEF trio regulates osteoclast differentiation and function by Rac1/Cdc42.	Pubmed	0.003451	1	0.005202	0.05056	1	3	RAC1
Pubmed	34525377	TCF/LEF regulation of the topologically associated domain ADI promotes mESCs to exit the pluripotent ground state.	Pubmed	0.003451	1	0.005202	0.05056	1	3	TCF7L2
Pubmed	15310660	Preference of DNA methyltransferases for CpG islands in mouse embryonic stem cells.	Pubmed	0.003451	1	0.005202	0.05056	1	3	DNMT3A
Pubmed	24862237	Absence of EGFR, ERBB2 and ERBB4 mutation homologous to the oncogenic ERBB3 Val-104 mutation in colorectal cancers.	Pubmed	0.003451	1	0.005202	0.05056	1	3	ERBB4
Pubmed	9079650	Cloning of a novel mitogen-activated protein kinase kinase kinase, MEKK4, that selectively regulates the c-Jun amino terminal kinase pathway.	Pubmed	0.003451	1	0.005202	0.05056	1	3	RAC1
Pubmed	33947796	Structural analysis of the PTEN:P-Rex2 signaling complex reveals how cancer-associated mutations coordinate to hyperactivate Rac1.	Pubmed	0.003451	1	0.005202	0.05056	1	3	RAC1
Pubmed	19443661	RhoA and Rac1 GTPases play major and differential roles in stromal cell-derived factor-1-induced cell adhesion and chemotaxis in multiple myeloma.	Pubmed	0.003451	1	0.005202	0.05056	1	3	RAC1
Pubmed	22606006	Frequent gene amplification predicts poor prognosis in gastric cancer.	Pubmed	0.003451	1	0.005202	0.05056	1	3	ERBB4
Pubmed	19443654	MAD2B, a novel TCF4-binding protein, modulates TCF4-mediated epithelial-mesenchymal transdifferentiation.	Pubmed	0.003451	1	0.005202	0.05056	1	3	TCF7L2
Pubmed	23153508	Rac1/PAK1 signaling promotes epithelial-mesenchymal transition of podocytes in vitro via triggering ?-catenin transcriptional activity under high glucose conditions.	Pubmed	0.003451	1	0.005202	0.05056	1	3	RAC1
Pubmed	28232522	ErbB1 and ErbB4 generate opposing signals regulating mesenchymal cell proliferation during valvulogenesis.	Pubmed	0.003451	1	0.005202	0.05056	1	3	ERBB4
Pubmed	19124064	The Bcl-w promoter is activated by beta-catenin/TCF4 in human colorectal carcinoma cells.	Pubmed	0.003451	1	0.005202	0.05056	1	3	TCF7L2
Pubmed	11913780	Genomic organization of the murine G protein beta subunit genes and related processed pseudogenes.	Pubmed	0.003451	1	0.005202	0.05056	1	3	GNB1
Pubmed	30209686	Expression of the RAC1, RHOA and CXCR4 proteins and their interaction as risk factors for infiltration to the nipple areola complex in operable breast carcinoma.	Pubmed	0.003451	1	0.005202	0.05056	1	3	RAC1
Pubmed	15735669	De novo DNA methyltransferases Dnmt3a and Dnmt3b primarily mediate the cytotoxic effect of 5-aza-2'-deoxycytidine.	Pubmed	0.003451	1	0.005202	0.05056	1	3	DNMT3A
Pubmed	17989773	Inheritance of an epigenetic mark: the CpG DNA methyltransferase 1 is required for de novo establishment of a complex pattern of non-CpG methylation.	Pubmed	0.003451	1	0.005202	0.05056	1	3	DNMT3A
Pubmed	3619071	Transplantation of cerebellar anlagen to hosts with genetic cerebellocortical atrophy.	Pubmed	0.003451	1	0.005202	0.05056	1	3	RORA
Pubmed	19696200	Amelioration of Sardinian beta0 thalassemia by genetic modifiers.	Pubmed	0.003451	1	0.005202	0.05056	1	3	BCL11A
Pubmed	22276187	Rac1 regulates the NLRP3 inflammasome which mediates IL-1beta production in Chlamydophila pneumoniae infected human mononuclear cells.	Pubmed	0.003451	1	0.005202	0.05056	1	3	RAC1
Pubmed	27941025	A Novel Rac1-GSPT1 Signaling Pathway Controls Astrogliosis Following Central Nervous System Injury.	Pubmed	0.003451	1	0.005202	0.05056	1	3	RAC1
Pubmed	28533267	The Kv1-associated molecules TAG-1 and Caspr2 are selectively targeted to the axon initial segment in hippocampal neurons.	Pubmed	0.003451	1	0.005202	0.05056	1	3	CNTNAP2
Pubmed	34666800	CircGSK3B promotes RORA expression and suppresses gastric cancer progression through the prevention of EZH2 trans-inhibition.	Pubmed	0.003451	1	0.005202	0.05056	1	3	RORA
Pubmed	36774339	DNMT3a-dermatopontin axis suppresses breast cancer malignancy via inactivating YAP.	Pubmed	0.003451	1	0.005202	0.05056	1	3	DNMT3A
Pubmed	22349384	[Expression of DNMT1, DNMT3a, and DNMT3b in eutopic endometrium].	Pubmed	0.003451	1	0.005202	0.05056	1	3	DNMT3A
Pubmed	22773836	Angiotensin-II and MARCKS: a hydrogen peroxide- and RAC1-dependent signaling pathway in vascular endothelium.	Pubmed	0.003451	1	0.005202	0.05056	1	3	RAC1
Pubmed	24324066	Green tea polyphenol epigallocatechin 3-gallate, contributes to the degradation of DNMT3A and HDAC3 in HCT 116 human colon cancer cells.	Pubmed	0.003451	1	0.005202	0.05056	1	3	DNMT3A
Pubmed	33803994	Glyphosate and AMPA Induce Alterations in Expression of Genes Involved in Chromatin Architecture in Human Peripheral Blood Mononuclear Cells (In Vitro).	Pubmed	0.003451	1	0.005202	0.05056	1	3	DNMT3A
Pubmed	25586182	The bipartite rac1 Guanine nucleotide exchange factor engulfment and cell motility 1/dedicator of cytokinesis 180 (elmo1/dock180) protects endothelial cells from apoptosis in blood vessel development.	Pubmed	0.003451	1	0.005202	0.05056	1	3	RAC1
Pubmed	18203713	The effects of myostatin on adipogenic differentiation of human bone marrow-derived mesenchymal stem cells are mediated through cross-communication between Smad3 and Wnt/beta-catenin signaling pathways.	Pubmed	0.003451	1	0.005202	0.05056	1	3	TCF7L2
Pubmed	24292811	Tumor suppressor functions of Dnmt3a and Dnmt3b in the prevention of malignant mouse lymphopoiesis.	Pubmed	0.003451	1	0.005202	0.05056	1	3	DNMT3A
Pubmed	19718025	Analysis of the tyrosine kinome in melanoma reveals recurrent mutations in ERBB4.	Pubmed	0.003451	1	0.005202	0.05056	1	3	ERBB4
Pubmed	21921652	Evaluation of the obesity genes FTO and MC4R and the type 2 diabetes mellitus gene TCF7L2 for contribution to stroke risk: The Mannheim-Heidelberg Stroke Study.	Pubmed	0.003451	1	0.005202	0.05056	1	3	TCF7L2
Pubmed	33803981	Epigenetic Changes in Neoplastic Mast Cells and Potential Impact in Mastocytosis.	Pubmed	0.003451	1	0.005202	0.05056	1	3	DNMT3A
Pubmed	20080551	Neuregulin 1 regulates pyramidal neuron activity via ErbB4 in parvalbumin-positive interneurons.	Pubmed	0.003451	1	0.005202	0.05056	1	3	ERBB4
Pubmed	24953651	MOF phosphorylation by ATM regulates 53BP1-mediated double-strand break repair pathway choice.	Pubmed	0.003451	1	0.005202	0.05056	1	3	KAT8
Pubmed	12578823	p19Arf-p53 tumor suppressor pathway regulates cell motility by suppression of phosphoinositide 3-kinase and Rac1 GTPase activities.	Pubmed	0.003451	1	0.005202	0.05056	1	3	RAC1
Pubmed	22520950	Clinicopathologic significance of DNA methyltransferase 1, 3a, and 3b overexpression in Tunisian breast cancers.	Pubmed	0.003451	1	0.005202	0.05056	1	3	DNMT3A
Pubmed	23663701	Trip12, a HECT domain E3 ubiquitin ligase, targets Sox6 for proteasomal degradation and affects fiber type-specific gene expression in muscle cells.	Pubmed	0.003451	1	0.005202	0.05056	1	3	TRIP12
Pubmed	15026342	Cell surface expression of epidermal growth factor receptor and Her-2 with nuclear expression of Her-4 in primary osteosarcoma.	Pubmed	0.003451	1	0.005202	0.05056	1	3	ERBB4
Pubmed	17082585	E2-2 regulates the expansion of pro-B cells and follicular versus marginal zone decisions.	Pubmed	0.003451	1	0.005202	0.05056	1	3	TCF4
Pubmed	25217366	No effect of schizophrenia risk genes MIR137, TCF4, and ZNF804A on macroscopic brain structure.	Pubmed	0.003451	1	0.005202	0.05056	1	3	TCF4
Pubmed	15806138	Upregulation of TCF4 expression as a transcriptional target of beta-catenin/p300 complexes during trans-differentiation of endometrial carcinoma cells.	Pubmed	0.003451	1	0.005202	0.05056	1	3	TCF7L2
Pubmed	25002679	Rac1 and Aurora A regulate MCAK to polarize microtubule growth in migrating endothelial cells.	Pubmed	0.003451	1	0.005202	0.05056	1	3	RAC1
Pubmed	24387669	MT1-MMP modulates melanoma cell dissemination and metastasis through activation of MMP2 and RAC1.	Pubmed	0.003451	1	0.005202	0.05056	1	3	RAC1
Pubmed	28039460	Loss of FOXN3 in colon cancer activates beta-catenin/TCF signaling and promotes the growth and migration of cancer cells.	Pubmed	0.003451	1	0.005202	0.05056	1	3	TCF7L2
Pubmed	31300015	Long non-coding RNA LUCAT1/miR-5582-3p/TCF7L2 axis regulates breast cancer stemness via Wnt/?-catenin pathway.	Pubmed	0.003451	1	0.005202	0.05056	1	3	TCF7L2
Pubmed	28101933	Associations of common variants in the SLC16A11, TCF7L2, and ABCA1 genes with pediatric-onset type 2 diabetes and related glycemic traits in families: A case-control and case-parent trio study.	Pubmed	0.003451	1	0.005202	0.05056	1	3	TCF7L2
Pubmed	34416176	De novo DNA methyltransferases DNMT3A and DNMT3B are essential for XIST silencing for erosion of dosage compensation in pluripotent stem cells.	Pubmed	0.003451	1	0.005202	0.05056	1	3	DNMT3A
Pubmed	5957201	Hearing and vision in neurological mutant mice: a method for their evaluation.	Pubmed	0.003451	1	0.005202	0.05056	1	3	QKI
Pubmed	26370090	WNT10B enhances proliferation through ?-catenin and RAC1 GTPase in human corneal endothelial cells.	Pubmed	0.003451	1	0.005202	0.05056	1	3	RAC1
Pubmed	34108231	Impact of scaffolding protein TNRC6 paralogs on gene expression and splicing.	Pubmed	0.003451	1	0.005202	0.05056	1	3	TNRC6B
Pubmed	28612505	SET domain-containing protein 5 is required for expression of primordial germ cell specification-associated genes in murine embryonic stem cells.	Pubmed	0.003451	1	0.005202	0.05056	1	3	SETD5
Pubmed	19264842	PLC-gamma1 and Rac1 coregulate EGF-induced cytoskeleton remodeling and cell migration.	Pubmed	0.003451	1	0.005202	0.05056	1	3	RAC1
Pubmed	31877301	miR-485-5p suppresses Schwann cell proliferation and myelination by targeting cdc42 and Rac1.	Pubmed	0.003451	1	0.005202	0.05056	1	3	RAC1
Pubmed	25274830	Genetic labeling reveals novel cellular targets of schizophrenia susceptibility gene: distribution of GABA and non-GABA ErbB4-positive cells in adult mouse brain.	Pubmed	0.003451	1	0.005202	0.05056	1	3	ERBB4
Pubmed	27154205	Rac1-Rab11-FIP3 regulatory hub coordinates vesicle traffic with actin remodeling and T-cell activation.	Pubmed	0.003451	1	0.005202	0.05056	1	3	RAC1
Pubmed	15739230	DNA methyltransferase expression in the mouse germ line during periods of de novo methylation.	Pubmed	0.003451	1	0.005202	0.05056	1	3	DNMT3A
Pubmed	9139723	Kalirin, a cytosolic protein with spectrin-like and GDP/GTP exchange factor-like domains that interacts with peptidylglycine alpha-amidating monooxygenase, an integral membrane peptide-processing enzyme.	Pubmed	0.003451	1	0.005202	0.05056	1	3	RAC1
Pubmed	27865785	Dnmt1, Dnmt3a and Dnmt3b cooperate in photoreceptor and outer plexiform layer development in the mammalian retina.	Pubmed	0.003451	1	0.005202	0.05056	1	3	DNMT3A
Pubmed	27621269	TDP-43 loss of function inhibits endosomal trafficking and alters trophic signaling in neurons.	Pubmed	0.003451	1	0.005202	0.05056	1	3	ERBB4
Pubmed	2547434	Alterations of cholesterol synthesis precursors (7-dehydrocholesterol, 7-dehydrodesmosterol, desmosterol) in dysmyelinating neurological mutant mouse (quaking, shiverer and trembler) in the PNS and the CNS.	Pubmed	0.003451	1	0.005202	0.05056	1	3	QKI
Pubmed	28370195	Axonal domain disorganization in Caspr1 and Caspr2 mutant myelinated axons affects neuromuscular junction integrity, leading to muscle atrophy.	Pubmed	0.003451	1	0.005202	0.05056	1	3	CNTNAP2
Pubmed	9862959	Exogenous expression of a dominant negative RORalpha1 vector in muscle cells impairs differentiation: RORalpha1 directly interacts with p300 and myoD.	Pubmed	0.003451	1	0.005202	0.05056	1	3	RORA
Pubmed	20001745	Reciprocal regulation of Rac1 and PAK-1 by HIF-1alpha: a positive-feedback loop promoting pulmonary vascular remodeling.	Pubmed	0.003451	1	0.005202	0.05056	1	3	RAC1
Pubmed	27016502	DNMT3A Haploinsufficiency Transforms FLT3ITD Myeloproliferative Disease into a Rapid, Spontaneous, and Fully Penetrant Acute Myeloid Leukemia.	Pubmed	0.003451	1	0.005202	0.05056	1	3	DNMT3A
Pubmed	18972257	Comparison of genetic risk in three candidate genes (TCF7L2, PPARG, KCNJ11) with traditional risk factors for type 2 diabetes in a population-based study--the HUNT study.	Pubmed	0.003451	1	0.005202	0.05056	1	3	TCF7L2
Pubmed	34987010	CircRNA-ABCB10 promotes gastric cancer progression by sponging miR-1915-3p to upregulate RaC1.	Pubmed	0.003451	1	0.005202	0.05056	1	3	RAC1
Pubmed	12204345	Morphology, GluR1 and GRIP-C localization differ in octopus cells of C57BL6 and B6Cast mice.	Pubmed	0.003451	1	0.005202	0.05056	1	3	GRIA1
Pubmed	25274455	The gene polymorphisms of UCP1 but not PPAR ? and TCF7L2 are associated with diabetic retinopathy in Chinese type 2 diabetes mellitus cases.	Pubmed	0.003451	1	0.005202	0.05056	1	3	TCF7L2
Pubmed	25672891	A genome-wide association study of periodontitis in a Japanese population.	Pubmed	0.003451	1	0.005202	0.05056	1	3	KCNQ5
Pubmed	31624251	Epigenetic modifiers DNMT3A and BCOR are recurrently mutated in CYLD cutaneous syndrome.	Pubmed	0.003451	1	0.005202	0.05056	1	3	DNMT3A
Pubmed	17135251	Cochlear function in mice lacking the BK channel alpha, beta1, or beta4 subunits.	Pubmed	0.003451	1	0.005202	0.05056	1	3	KCNMA1
Pubmed	15145077	AMPA receptor alterations precede mossy fiber sprouting in young children with temporal lobe epilepsy.	Pubmed	0.003451	1	0.005202	0.05056	1	3	GRIA1
Pubmed	24554007	TIAM1-RAC1 signalling axis-mediated activation of NADPH oxidase-2 initiates mitochondrial damage in the development of diabetic retinopathy.	Pubmed	0.003451	1	0.005202	0.05056	1	3	RAC1
Pubmed	7593193	Calcineurin functions in Ca(2+)-activated cell death in mammalian cells.	Pubmed	0.003451	1	0.005202	0.05056	1	3	PPP3CA
Pubmed	2674130	rac, a novel ras-related family of proteins that are botulinum toxin substrates.	Pubmed	0.003451	1	0.005202	0.05056	1	3	RAC1
Pubmed	23504200	ZNRF3 acts as a tumour suppressor by the Wnt signalling pathway in human gastric adenocarcinoma.	Pubmed	0.003451	1	0.005202	0.05056	1	3	TCF7L2
Pubmed	12799378	A direct beta-catenin-independent interaction between androgen receptor and T cell factor 4.	Pubmed	0.003451	1	0.005202	0.05056	1	3	TCF7L2
Pubmed	34893584	Rho-GEF Trio regulates osteosarcoma progression and osteogenic differentiation through Rac1 and RhoA.	Pubmed	0.003451	1	0.005202	0.05056	1	3	RAC1
Pubmed	19155310	ADP-ribosylation factor 6 regulates glioma cell invasion through the IQ-domain GTPase-activating protein 1-Rac1-mediated pathway.	Pubmed	0.003451	1	0.005202	0.05056	1	3	RAC1
Pubmed	10873802	A human homolog of the C. elegans polarity determinant Par-6 links Rac and Cdc42 to PKCzeta signaling and cell transformation.	Pubmed	0.003451	1	0.005202	0.05056	1	3	RAC1
Pubmed	12676940	Down-regulation of Rac activity during beta 2 integrin-mediated adhesion of human neutrophils.	Pubmed	0.003451	1	0.005202	0.05056	1	3	RAC1
Pubmed	17641416	Deletions of N33, STK11 and TP53 are involved in the development of lymph node metastasis in larynx and pharynx carcinomas.	Pubmed	0.003451	1	0.005202	0.05056	1	3	TUSC3
Pubmed	29763634	Novel long noncoding RNA NMR promotes tumor progression via NSUN2 and BPTF in esophageal squamous cell carcinoma.	Pubmed	0.003451	1	0.005202	0.05056	1	3	BPTF
Pubmed	23119095	Deficits in LTP induction by 5-HT2A receptor antagonist in a mouse model for fragile X syndrome.	Pubmed	0.003451	1	0.005202	0.05056	1	3	GRIA1
Pubmed	28744553	BRAG2a, a Guanine Nucleotide Exchange Factor for Arf6, Is a Component of the Dystrophin-Associated Glycoprotein Complex at the Photoreceptor Terminal.	Pubmed	0.003451	1	0.005202	0.05056	1	3	IQSEC1
Pubmed	33274715	Disruption of Nrxn1? within excitatory forebrain circuits drives value-based dysfunction.	Pubmed	0.003451	1	0.005202	0.05056	1	3	NRXN1
Pubmed	30590426	erbb4 Deficits in Chandelier Cells of the Medial Prefrontal Cortex Confer Cognitive Dysfunctions: Implications for Schizophrenia.	Pubmed	0.003451	1	0.005202	0.05056	1	3	ERBB4
Pubmed	29196061	Direct regulation of p190RhoGEF by activated Rho and Rac GTPases.	Pubmed	0.003451	1	0.005202	0.05056	1	3	RAC1
Pubmed	34320240	Dopaminergic neurons establish a distinctive axonal arbor with a majority of non-synaptic terminals.	Pubmed	0.003451	1	0.005202	0.05056	1	3	NRXN1
Pubmed	26939003	Deletion of Rac1GTPase in the Myeloid Lineage Protects against Inflammation-Mediated Kidney Injury in Mice.	Pubmed	0.003451	1	0.005202	0.05056	1	3	RAC1
Pubmed	21253564	Quaking regulates Hnrnpa1 expression through its 3' UTR in oligodendrocyte precursor cells.	Pubmed	0.003451	1	0.005202	0.05056	1	3	QKI
Pubmed	19769983	Angiotensin II type 1 receptor-associated protein prevents vascular smooth muscle cell senescence via inactivation of calcineurin/nuclear factor of activated T cells pathway.	Pubmed	0.003451	1	0.005202	0.05056	1	3	PPP3CA
Pubmed	34879268	Neurexin-3 defines synapse- and sex-dependent diversity of GABAergic inhibition in ventral subiculum.	Pubmed	0.003451	1	0.005202	0.05056	1	3	NRXN3
Pubmed	23325254	Stage-specific functions of the small Rho GTPases Cdc42 and Rac1 for adult hippocampal neurogenesis.	Pubmed	0.003451	1	0.005202	0.05056	1	3	RAC1
Pubmed	20018918	Fetal hemoglobin in sickle cell anemia: genome-wide association studies suggest a regulatory region in the 5' olfactory receptor gene cluster.	Pubmed	0.003451	1	0.005202	0.05056	1	3	BCL11A
Pubmed	18219391	SOD1 mutations disrupt redox-sensitive Rac regulation of NADPH oxidase in a familial ALS model.	Pubmed	0.003451	1	0.005202	0.05056	1	3	RAC1
Pubmed	20966256	The ligase PIAS1 restricts natural regulatory T cell differentiation by epigenetic repression.	Pubmed	0.003451	1	0.005202	0.05056	1	3	DNMT3A
Pubmed	28288641	SOX2 regulates multiple malignant processes of breast cancer development through the SOX2/miR-181a-5p, miR-30e-5p/TUSC3 axis.	Pubmed	0.003451	1	0.005202	0.05056	1	3	TUSC3
Pubmed	24200678	Valvular dystrophy associated filamin A mutations reveal a new role of its first repeats in small-GTPase regulation.	Pubmed	0.003451	1	0.005202	0.05056	1	3	RAC1
Pubmed	35880246	Ubiquitin-specific protease 28 deubiquitinates TCF7L2 to govern the action of the Wnt signaling pathway in hepatic carcinoma.	Pubmed	0.003451	1	0.005202	0.05056	1	3	TCF7L2
Pubmed	22110720	Expression of DNMT1 and DNMT3a are regulated by GLI1 in human pancreatic cancer.	Pubmed	0.003451	1	0.005202	0.05056	1	3	DNMT3A
Pubmed	28290985	Synaptic transmission and plasticity require AMPA receptor anchoring via its N-terminal domain.	Pubmed	0.003451	1	0.005202	0.05056	1	3	GRIA1
Pubmed	14661054	Plakoglobin (gamma-catenin) has TCF/LEF family-dependent transcriptional activity in beta-catenin-deficient cell line.	Pubmed	0.003451	1	0.005202	0.05056	1	3	TCF7L2
Pubmed	12223479	Reciprocal modulation between the alpha and beta 4 subunits of hSlo calcium-dependent potassium channels.	Pubmed	0.003451	1	0.005202	0.05056	1	3	KCNMA1
Pubmed	17991704	Epidermal growth factor stimulates Rac activation through Src and phosphatidylinositol 3-kinase to promote colonic epithelial cell migration.	Pubmed	0.003451	1	0.005202	0.05056	1	3	RAC1
Pubmed	31619789	Habenular TCF7L2 links nicotine addiction to diabetes.	Pubmed	0.003451	1	0.005202	0.05056	1	3	TCF7L2
Pubmed	23999525	Evidence from mouse and man for a role of neuregulin 3 in nicotine dependence.	Pubmed	0.003451	1	0.005202	0.05056	1	3	ERBB4
Pubmed	29180574	miR-126-5p promotes retinal endothelial cell survival through SetD5 regulation in neurons.	Pubmed	0.003451	1	0.005202	0.05056	1	3	SETD5
Pubmed	36744839	Rac1 and Rac3 GTPases and TPC2 are required for axonal outgrowth and migration of cortical interneurons.	Pubmed	0.003451	1	0.005202	0.05056	1	3	RAC1
Pubmed	20980546	Potentiation of synaptic AMPA receptors induced by the deletion of NMDA receptors requires the GluA2 subunit.	Pubmed	0.003451	1	0.005202	0.05056	1	3	GRIA1
Pubmed	25201528	Reelin signaling specifies the molecular identity of the pyramidal neuron distal dendritic compartment.	Pubmed	0.003451	1	0.005202	0.05056	1	3	NTNG1
Pubmed	22675500	The oncoprotein BCL11A binds to orphan nuclear receptor TLX and potentiates its transrepressive function.	Pubmed	0.003451	1	0.005202	0.05056	1	3	BCL11A
Pubmed	26527747	Elevated Coexpression of KITENIN and the ErbB4 CYT-2 Isoform Promotes the Transition from Colon Adenoma to Carcinoma Following APC loss.	Pubmed	0.003451	1	0.005202	0.05056	1	3	ERBB4
Pubmed	9655484	Cabin 1, a negative regulator for calcineurin signaling in T lymphocytes.	Pubmed	0.003451	1	0.005202	0.05056	1	3	PPP3CA
Pubmed	35485701	Prognostic Relevance of DNMT3A, FLT3 and NPM1 Mutations in Syrian Acute Myeloid Leukemia Patients.	Pubmed	0.003451	1	0.005202	0.05056	1	3	DNMT3A
Pubmed	23603912	Whole-exome sequencing in adult ETP-ALL reveals a high rate of DNMT3A mutations.	Pubmed	0.003451	1	0.005202	0.05056	1	3	DNMT3A
Pubmed	12438413	Clustering of neuronal potassium channels is independent of their interaction with PSD-95.	Pubmed	0.003451	1	0.005202	0.05056	1	3	CNTNAP2
Pubmed	30054448	Thrombospondin receptor ?2?-1 promotes synaptogenesis and spinogenesis via postsynaptic Rac1.	Pubmed	0.003451	1	0.005202	0.05056	1	3	RAC1
Pubmed	29975921	MiR-137 Suppresses Triple-Negative Breast Cancer Stemness and Tumorigenesis by Perturbing BCL11A-DNMT1 Interaction.	Pubmed	0.003451	1	0.005202	0.05056	1	3	BCL11A
Pubmed	21475200	Dampening of death pathways by schnurri-2 is essential for T-cell development.	Pubmed	0.003451	1	0.005202	0.05056	1	3	HIVEP2
Pubmed	15634679	Stage-by-stage change in DNA methylation status of Dnmt1 locus during mouse early development.	Pubmed	0.003451	1	0.005202	0.05056	1	3	DNMT3A
Pubmed	30415836	Positional Stability and Membrane Occupancy Define Skin Fibroblast Homeostasis In Vivo.	Pubmed	0.003451	1	0.005202	0.05056	1	3	RAC1
Pubmed	21828135	Mutational spectrum analysis of chronic myelomonocytic leukemia includes genes associated with epigenetic regulation: UTX, EZH2, and DNMT3A.	Pubmed	0.003451	1	0.005202	0.05056	1	3	DNMT3A
Pubmed	12482591	Cdc42 and Rac1 are necessary for autotaxin-induced tumor cell motility in A2058 melanoma cells.	Pubmed	0.003451	1	0.005202	0.05056	1	3	RAC1
Pubmed	28624895	Semaphorin4D-PlexinB1 Signaling Attenuates Photoreceptor Outer Segment Phagocytosis by Reducing Rac1 Activity of RPE Cells.	Pubmed	0.003451	1	0.005202	0.05056	1	3	RAC1
Pubmed	18809683	Actin pedestal formation by enteropathogenic Escherichia coli is regulated by IQGAP1, calcium, and calmodulin.	Pubmed	0.003451	1	0.005202	0.05056	1	3	RAC1
Pubmed	31392276	?-Catenin/Tcf7l2-dependent transcriptional regulation of GLUT1 gene expression by Zic family proteins in colon cancer.	Pubmed	0.003451	1	0.005202	0.05056	1	3	TCF7L2
Pubmed	9073511	cDNA cloning, expression analysis, and mapping of the mouse Nedd4 gene.	Pubmed	0.003451	1	0.005202	0.05056	1	3	RORA
Pubmed	9516479	Analysis of Grb7 recruitment by heregulin-activated erbB receptors reveals a novel target selectivity for erbB3.	Pubmed	0.003451	1	0.005202	0.05056	1	3	ERBB4
Pubmed	27927130	P311 Accelerates Skin Wound Reepithelialization by Promoting Epidermal Stem Cell Migration Through RhoA and Rac1 Activation.	Pubmed	0.003451	1	0.005202	0.05056	1	3	RAC1
Pubmed	9009193	Direct binding of G-protein betagamma complex to voltage-dependent calcium channels.	Pubmed	0.003451	1	0.005202	0.05056	1	3	GNB1
Pubmed	20538003	EMMPRIN activates multiple transcription factors in cardiomyocytes, and induces interleukin-18 expression via Rac1-dependent PI3K/Akt/IKK/NF-kappaB andMKK7/JNK/AP-1 signaling.	Pubmed	0.003451	1	0.005202	0.05056	1	3	RAC1
Pubmed	23478800	Cucurbitacin I inhibits Rac1 activation in breast cancer cells by a reactive oxygen species-mediated mechanism and independently of Janus tyrosine kinase 2 and P-Rex1.	Pubmed	0.003451	1	0.005202	0.05056	1	3	RAC1
Pubmed	25574598	BCL11A is a triple-negative breast cancer gene with critical functions in stem and progenitor cells.	Pubmed	0.003451	1	0.005202	0.05056	1	3	BCL11A
Pubmed	29959006	Genetic polymorphisms of human transcription factor-7 like 2 (TCF7L2), ?-defensin (DEFB1) and CD14 genes in nephrolithiasis patients.	Pubmed	0.003451	1	0.005202	0.05056	1	3	TCF7L2
Pubmed	32319632	Association between KCNQ2, TCF4 and RGS18 polymorphisms and silent brain infarction based on whole?exome sequencing.	Pubmed	0.003451	1	0.005202	0.05056	1	3	TCF4
Pubmed	28003368	UBE3B Is a Calmodulin-regulated, Mitochondrion-associated E3 Ubiquitin Ligase.	Pubmed	0.003451	1	0.005202	0.05056	1	3	UBE3B
Pubmed	29719581	Adipose tissue inflammation and	Pubmed	0.003451	1	0.005202	0.05056	1	3	DNMT3A
Pubmed	22739235	Neuregulin-1 exerts protective effects against neurotoxicities induced by C-terminal fragments of APP via ErbB4 receptor.	Pubmed	0.003451	1	0.005202	0.05056	1	3	ERBB4
Pubmed	18310307	Genetic similarities between latent autoimmune diabetes in adults, type 1 diabetes, and type 2 diabetes.	Pubmed	0.003451	1	0.005202	0.05056	1	3	TCF7L2
Pubmed	20575024	Analysis of the REL, BCL11A, and MYCN proto-oncogenes belonging to the 2p amplicon in chronic lymphocytic leukemia.	Pubmed	0.003451	1	0.005202	0.05056	1	3	BCL11A
Pubmed	35013128	EGF-induced nuclear translocation of SHCBP1 promotes bladder cancer progression through inhibiting RACGAP1-mediated RAC1 inactivation.	Pubmed	0.003451	1	0.005202	0.05056	1	3	RAC1
Pubmed	35279145	Interaction of lncRNA MIR100HG with hnRNPA2B1 facilitates m	Pubmed	0.003451	1	0.005202	0.05056	1	3	TCF7L2
Pubmed	8077208	Molecular cloning of a protein serine/threonine phosphatase containing a putative regulatory tetratricopeptide repeat domain.	Pubmed	0.003451	1	0.005202	0.05056	1	3	PPP3CA
Pubmed	28384478	The Retromer Supports AMPA Receptor Trafficking During LTP.	Pubmed	0.003451	1	0.005202	0.05056	1	3	GRIA1
Pubmed	25335909	Dynamic DNA methylation orchestrates cardiomyocyte development, maturation and disease.	Pubmed	0.003451	1	0.005202	0.05056	1	3	DNMT3A
Pubmed	31171909	Decreased DNA methyltransferases expression is associated with coronary artery lesion formation in Kawasaki disease.	Pubmed	0.003451	1	0.005202	0.05056	1	3	DNMT3A
Pubmed	11884408	Oncogenic H-Ras enhances DNA repair through the Ras/phosphatidylinositol 3-kinase/Rac1 pathway in NIH3T3 cells. Evidence for association with reactive oxygen species.	Pubmed	0.003451	1	0.005202	0.05056	1	3	RAC1
Pubmed	12115629	Extension, retraction and contraction in the formation of a dendritic cell dendrite: distinct roles for Rho GTPases.	Pubmed	0.003451	1	0.005202	0.05056	1	3	RAC1
Pubmed	25178657	5-Fluorouracil causes severe CNS demyelination by disruption of TCF7L2/HDAC1/HDAC2 complex in adolescent mice.	Pubmed	0.003451	1	0.005202	0.05056	1	3	TCF7L2
Pubmed	21056892	HIV-1 infects macrophages by exploiting an endocytic route dependent on dynamin, Rac1 and Pak1.	Pubmed	0.003451	1	0.005202	0.05056	1	3	RAC1
Pubmed	24586549	Rac1 participates in thermally induced alterations of the cytoskeleton, cell morphology and lipid rafts, and regulates the expression of heat shock proteins in B16F10 melanoma cells.	Pubmed	0.003451	1	0.005202	0.05056	1	3	RAC1
Pubmed	21679469	G?? subunits inhibit Epac-induced melanoma cell migration.	Pubmed	0.003451	1	0.005202	0.05056	1	3	GNB1
Pubmed	23485997	Expression of Rac1, HIF-1?, and VEGF in gastric carcinoma: correlation with angiogenesis and prognosis.	Pubmed	0.003451	1	0.005202	0.05056	1	3	RAC1
Pubmed	9857026	Cloning and characterization of GEF-H1, a microtubule-associated guanine nucleotide exchange factor for Rac and Rho GTPases.	Pubmed	0.003451	1	0.005202	0.05056	1	3	RAC1
Pubmed	20733416	Evaluation of GPR50, hMel-1B, and ROR-alpha melatonin-related receptors and the etiology of adolescent idiopathic scoliosis.	Pubmed	0.003451	1	0.005202	0.05056	1	3	RORA
Pubmed	30387892	Rho family GTPases, Rac and Cdc42, control the localization of neonatal dentate granule cells during brain development.	Pubmed	0.003451	1	0.005202	0.05056	1	3	RAC1
Pubmed	18996470	Rapid and cost effective genotyping method for polymorphisms in PPARG, PPARGC1 and TCF7L2 genes.	Pubmed	0.003451	1	0.005202	0.05056	1	3	TCF7L2
Pubmed	26585043	Long-term upregulation of cortical glutamatergic AMPA receptors in a mouse model of chronic visceral pain.	Pubmed	0.003451	1	0.005202	0.05056	1	3	GRIA1
Pubmed	22234156	Association of TCF4 and CLU polymorphisms with Fuchs' endothelial dystrophy and implication of CLU and TGFBI proteins in the disease process.	Pubmed	0.003451	1	0.005202	0.05056	1	3	TCF4
Pubmed	32528175	Structure of a D2 dopamine receptor-G-protein complex in a lipid membrane.	Pubmed	0.003451	1	0.005202	0.05056	1	3	GNB1
Pubmed	24819662	Elmo1 helps dock180 to regulate Rac1 activity and cell migration of ovarian cancer.	Pubmed	0.003451	1	0.005202	0.05056	1	3	RAC1
Pubmed	33627623	Neuregulin signaling mediates the acute and sustained antidepressant effects of subanesthetic ketamine.	Pubmed	0.003451	1	0.005202	0.05056	1	3	ERBB4
Pubmed	17122062	The rewards of nicotine: regulation by tissue plasminogen activator-plasmin system through protease activated receptor-1.	Pubmed	0.003451	1	0.005202	0.05056	1	3	KCNMA1
Pubmed	14512443	G Protein betagamma subunits stimulate p114RhoGEF, a guanine nucleotide exchange factor for RhoA and Rac1: regulation of cell shape and reactive oxygen species production.	Pubmed	0.003451	1	0.005202	0.05056	1	3	GNB1
Pubmed	25492965	Neuregulin 1-activated ERBB4 interacts with YAP to induce Hippo pathway target genes and promote cell migration.	Pubmed	0.003451	1	0.005202	0.05056	1	3	ERBB4
Pubmed	25492964	Neuregulin 1-activated ERBB4 as a "dedicated" receptor for the Hippo-YAP pathway.	Pubmed	0.003451	1	0.005202	0.05056	1	3	ERBB4
Pubmed	27026195	NRP2 transcriptionally regulates its downstream effector WDFY1.	Pubmed	0.003451	1	0.005202	0.05056	1	3	BPTF
Pubmed	24442869	Silencing of Pellino1 improves post-infarct cardiac dysfunction and attenuates left ventricular remodelling in mice.	Pubmed	0.003451	1	0.005202	0.05056	1	3	BCL11A
Pubmed	34001234	Prevalence of IGFBP3, NOS3 and TCF7L2 polymorphisms and their association with hypertension: a population-based study with Brazilian women of African descent.	Pubmed	0.003451	1	0.005202	0.05056	1	3	TCF7L2
Pubmed	23863932	The histone H4 lysine 16 acetyltransferase hMOF regulates the outcome of autophagy.	Pubmed	0.003451	1	0.005202	0.05056	1	3	KAT8
Pubmed	17616512	Role of the Dnmt3 family in de novo methylation of imprinted and repetitive sequences during male germ cell development in the mouse.	Pubmed	0.003451	1	0.005202	0.05056	1	3	DNMT3A
Pubmed	11278894	Phorbol esters and related analogs regulate the subcellular localization of beta 2-chimaerin, a non-protein kinase C phorbol ester receptor.	Pubmed	0.003451	1	0.005202	0.05056	1	3	RAC1
Pubmed	24080160	Interleukin-1-induced activation of the small GTPase Rac1 depends on receptor internalization and regulates gene expression.	Pubmed	0.003451	1	0.005202	0.05056	1	3	RAC1
Pubmed	22048249	DNA methylation imprinting marks and DNA methyltransferase expression in human spermatogenic cell stages.	Pubmed	0.003451	1	0.005202	0.05056	1	3	DNMT3A
Pubmed	31534019	Adipose tissue-derived WNT5A regulates vascular redox signaling in obesity via USP17/RAC1-mediated activation of NADPH oxidases.	Pubmed	0.003451	1	0.005202	0.05056	1	3	RAC1
Pubmed	34879184	Gene expression levels of DNA methyltransferase enzymes in	Pubmed	0.003451	1	0.005202	0.05056	1	3	DNMT3A
Pubmed	26056009	miR-29a promotes scavenger receptor A expression by targeting QKI (quaking) during monocyte-macrophage differentiation.	Pubmed	0.003451	1	0.005202	0.05056	1	3	QKI
Pubmed	32403323	Diverse LEF/TCF Expression in Human Colorectal Cancer Correlates with Altered Wnt-Regulated Transcriptome in a Meta-Analysis of Patient Biopsies.	Pubmed	0.003451	1	0.005202	0.05056	1	3	TCF7L2
Pubmed	19696411	Bone marrow progenitor cells induce endothelial adherens junction integrity by sphingosine-1-phosphate-mediated Rac1 and Cdc42 signaling.	Pubmed	0.003451	1	0.005202	0.05056	1	3	RAC1
Pubmed	16582916	Correction of X-linked chronic granulomatous disease by gene therapy, augmented by insertional activation of MDS1-EVI1, PRDM16 or SETBP1.	Pubmed	0.003451	1	0.005202	0.05056	1	3	SETBP1
Pubmed	28209919	Clinical significance of CSF3R, SRSF2 and SETBP1 mutations in chronic neutrophilic leukemia and chronic myelomonocytic leukemia.	Pubmed	0.003451	1	0.005202	0.05056	1	3	SETBP1
Pubmed	16964286	Transcriptional regulation of KiSS-1 gene expression in metastatic melanoma by specificity protein-1 and its coactivator DRIP-130.	Pubmed	0.003451	1	0.005202	0.05056	1	3	MED23
Pubmed	19039140	Absence of the SRC-2 coactivator results in a glycogenopathy resembling Von Gierke's disease.	Pubmed	0.003451	1	0.005202	0.05056	1	3	RORA
Pubmed	19154138	The proline-rich N-terminal sequence of calcineurin Abeta determines substrate binding.	Pubmed	0.003451	1	0.005202	0.05056	1	3	PPP3CA
Pubmed	15308574	Rac1 is the small GTPase responsible for regulating the neutrophil chemotaxis compass.	Pubmed	0.003451	1	0.005202	0.05056	1	3	RAC1
Pubmed	19036990	Polarized targeting of neurexins to synapses is regulated by their C-terminal sequences.	Pubmed	0.003451	1	0.005202	0.05056	1	3	NRXN1
Pubmed	24338422	Colorectal cancer susceptibility variants alter risk of breast cancer in a Chinese Han population.	Pubmed	0.003451	1	0.005202	0.05056	1	3	TCF7L2
Pubmed	19895673	Phosphoinositide 3-kinase mediates CD40 ligand-induced oxidative stress and endothelial dysfunction via Rac1 and NADPH oxidase 2.	Pubmed	0.003451	1	0.005202	0.05056	1	3	RAC1
Pubmed	19468708	Stromal cell-derived factor-1 promotes survival of pancreatic beta cells by the stabilisation of beta-catenin and activation of transcription factor 7-like 2 (TCF7L2).	Pubmed	0.003451	1	0.005202	0.05056	1	3	TCF7L2
Pubmed	21474067	Rac1 regulates the activity of mTORC1 and mTORC2 and controls cellular size.	Pubmed	0.003451	1	0.005202	0.05056	1	3	RAC1
Pubmed	31408432	LncRNA MALAT1 inhibits hypoxia/reoxygenation-induced human umbilical vein endothelial cell injury via targeting the microRNA-320a/RAC1 axis.	Pubmed	0.003451	1	0.005202	0.05056	1	3	RAC1
Pubmed	29040059	Circadian rhythm genes mediate fenvalerate-induced inhibition of testosterone synthesis in mouse Leydig cells.	Pubmed	0.003451	1	0.005202	0.05056	1	3	RORA
Pubmed	22419037	Cav 1.3 L-type Ca ( 2+) channels mediate long-term adaptation in dopamine D2L-mediated GluA1 trafficking in the dorsal striatum following cocaine exposure.	Pubmed	0.003451	1	0.005202	0.05056	1	3	GRIA1
Pubmed	20335173	A novel cross-talk in diacylglycerol signaling: the Rac-GAP beta2-chimaerin is negatively regulated by protein kinase Cdelta-mediated phosphorylation.	Pubmed	0.003451	1	0.005202	0.05056	1	3	RAC1
Pubmed	22151306	Prognostic role of integrin ?1, E-cadherin, and rac1 expression in small cell lung cancer.	Pubmed	0.003451	1	0.005202	0.05056	1	3	RAC1
Pubmed	16492808	Targeting and activation of Rac1 are mediated by the exchange factor beta-Pix.	Pubmed	0.003451	1	0.005202	0.05056	1	3	RAC1
Pubmed	14687553	Glutamatergic plasticity by synaptic delivery of GluR-B(long)-containing AMPA receptors.	Pubmed	0.003451	1	0.005202	0.05056	1	3	GRIA1
Pubmed	33355091	Specific Neuroligin3-?Neurexin1 signaling regulates GABAergic synaptic function in mouse hippocampus.	Pubmed	0.003451	1	0.005202	0.05056	1	3	NRXN1
Pubmed	18768751	An alpha-helical extension of the ELMO1 pleckstrin homology domain mediates direct interaction to DOCK180 and is critical in Rac signaling.	Pubmed	0.003451	1	0.005202	0.05056	1	3	RAC1
Pubmed	19052171	Canonical transient receptor potential channel (TRPC)3 and TRPC6 associate with large-conductance Ca2+-activated K+ (BKCa) channels: role in BKCa trafficking to the surface of cultured podocytes.	Pubmed	0.003451	1	0.005202	0.05056	1	3	KCNMA1
Pubmed	24115220	IDH mutations are closely associated with mutations of DNMT3A, ASXL1 and SRSF2 in patients with myelodysplastic syndromes and are stable during disease evolution.	Pubmed	0.003451	1	0.005202	0.05056	1	3	DNMT3A
Pubmed	25082530	Hematopoietic clonal dominance, stem cell mutations, and evolutionary pattern of JAK2V617F allele burden in polycythemia vera.	Pubmed	0.003451	1	0.005202	0.05056	1	3	DNMT3A
Pubmed	20606682	Basic fibroblast growth factor in the bone microenvironment enhances cell motility and invasion of Ewing's sarcoma family of tumours by activating the FGFR1-PI3K-Rac1 pathway.	Pubmed	0.003451	1	0.005202	0.05056	1	3	RAC1
Pubmed	25581503	The large conductance calcium-activated potassium channel affects extrinsic and intrinsic mechanisms of apoptosis.	Pubmed	0.003451	1	0.005202	0.05056	1	3	KCNMA1
Pubmed	34403115	RNA sequencing and functional studies of patient-derived cells reveal that neurexin-1 and regulators of this pathway are associated with poor outcomes in Ewing sarcoma.	Pubmed	0.003451	1	0.005202	0.05056	1	3	NRXN1
Pubmed	29180434	Synaptic homeostasis requires the membrane-proximal carboxy tail of GluA2.	Pubmed	0.003451	1	0.005202	0.05056	1	3	GRIA1
Pubmed	30380548	Angiotensin II Type I Receptor Agonistic Autoantibody Induces Podocyte Injury via Activation of the TRPC6- Calcium/Calcineurin Pathway in Pre-Eclampsia.	Pubmed	0.003451	1	0.005202	0.05056	1	3	PPP3CA
Pubmed	10358037	Subtype-specific assembly of alpha-amino-3-hydroxy-5-methyl-4-isoxazole propionic acid receptor subunits is mediated by their n-terminal domains.	Pubmed	0.003451	1	0.005202	0.05056	1	3	GRIA1
Pubmed	26478434	Set1/MLL complex is indispensable for the transcriptional ability of heat shock transcription factor 2.	Pubmed	0.003451	1	0.005202	0.05056	1	3	SETD1A
Pubmed	24893630	An unconventional KITENIN/ErbB4-mediated downstream signal of EGF upregulates c-Jun and the invasiveness of colorectal cancer cells.	Pubmed	0.003451	1	0.005202	0.05056	1	3	ERBB4
Pubmed	15869941	Tumor necrosis-factor-alpha (TNF-alpha) induces rapid insertion of Ca2+-permeable alpha-amino-3-hydroxyl-5-methyl-4-isoxazole-propionate (AMPA)/kainate (Ca-A/K) channels in a subset of hippocampal pyramidal neurons.	Pubmed	0.003451	1	0.005202	0.05056	1	3	GRIA1
Pubmed	20817722	Characterization of the core mammalian clock component, NPAS2, as a REV-ERBalpha/RORalpha target gene.	Pubmed	0.003451	1	0.005202	0.05056	1	3	RORA
Pubmed	27250250	Vibrio vulnificus VvhA induces autophagy-related cell death through the lipid raft-dependent c-Src/NOX signaling pathway.	Pubmed	0.003451	1	0.005202	0.05056	1	3	RAC1
Pubmed	18089636	Rac1 mediates the osteoclast gains-in-function induced by haploinsufficiency of Nf1.	Pubmed	0.003451	1	0.005202	0.05056	1	3	RAC1
Pubmed	32229518	Emotional Stress Induces Structural Plasticity in Bergmann Glial Cells via an AC5-CPEB3-GluA1 Pathway.	Pubmed	0.003451	1	0.005202	0.05056	1	3	GRIA1
Pubmed	24699305	DNMT3A and IDH mutations in acute myeloid leukemia and other myeloid malignancies: associations with prognosis and potential treatment strategies.	Pubmed	0.003451	1	0.005202	0.05056	1	3	DNMT3A
Pubmed	32363688	Regulation of laryngeal squamous cell cancer progression by the lncRNA RP11-159K7.2/miR-206/DNMT3A axis.	Pubmed	0.003451	1	0.005202	0.05056	1	3	DNMT3A
Pubmed	8833100	Sensorimotor learning in three cerebellar mutant mice.	Pubmed	0.003451	1	0.005202	0.05056	1	3	RORA
Pubmed	22898819	The mammalian de novo DNA methyltransferases DNMT3A and DNMT3B are also DNA 5-hydroxymethylcytosine dehydroxymethylases.	Pubmed	0.003451	1	0.005202	0.05056	1	3	DNMT3A
Pubmed	7838156	Identification of RVR, a novel orphan nuclear receptor that acts as a negative transcriptional regulator.	Pubmed	0.003451	1	0.005202	0.05056	1	3	RORA
Pubmed	32968276	The maternal microbiome modulates fetal neurodevelopment in mice.	Pubmed	0.003451	1	0.005202	0.05056	1	3	NTNG1
Pubmed	28304405	The ErbB3 receptor tyrosine kinase negatively regulates Paneth cells by PI3K-dependent suppression of Atoh1.	Pubmed	0.003451	1	0.005202	0.05056	1	3	ERBB4
Pubmed	27666771	Expression of DNA methyltransferases and target microRNAs in human tissue samples related to sporadic colorectal cancer.	Pubmed	0.003451	1	0.005202	0.05056	1	3	DNMT3A
Pubmed	30354206	Caveolae Link Ca	Pubmed	0.003451	1	0.005202	0.05056	1	3	KCNMA1
Pubmed	9565587	Binding interaction of the heregulinbeta egf domain with ErbB3 and ErbB4 receptors assessed by alanine scanning mutagenesis.	Pubmed	0.003451	1	0.005202	0.05056	1	3	ERBB4
Pubmed	32319565	miR?574?5p attenuates proliferation, migration and EMT in triple?negative breast cancer cells by targeting BCL11A and SOX2 to inhibit the SKIL/TAZ/CTGF axis.	Pubmed	0.003451	1	0.005202	0.05056	1	3	BCL11A
Pubmed	12651860	The cohesin SMC3 is a target the for beta-catenin/TCF4 transactivation pathway.	Pubmed	0.003451	1	0.005202	0.05056	1	3	TCF4
Pubmed	21483795	Wnt5a regulates midbrain dopaminergic axon growth and guidance.	Pubmed	0.003451	1	0.005202	0.05056	1	3	RAC1
Pubmed	10918572	Unique carboxyl-terminal sequences of wild type and alternatively spliced variant forms of transforming growth factor-alpha precursors mediate specific interactions with ErbB4 and ErbB2.	Pubmed	0.003451	1	0.005202	0.05056	1	3	ERBB4
Pubmed	27990298	Suppression of CRTC2-mediated hepatic gluconeogenesis by TRAF6 contributes to hypoglycemia in septic shock.	Pubmed	0.003451	1	0.005202	0.05056	1	3	PPP3CA
Pubmed	2411865	Abnormal expression of the myelin-associated glycoprotein in the central nervous system of dysmyelinating mutant mice.	Pubmed	0.003451	1	0.005202	0.05056	1	3	QKI
Pubmed	31801950	eIF2? signaling regulates autophagy of osteoblasts and the development of osteoclasts in OVX mice.	Pubmed	0.003451	1	0.005202	0.05056	1	3	RAC1
Pubmed	27240832	Genomic profiling and directed ex vivo drug analysis of an unclassifiable myelodysplastic/myeloproliferative neoplasm progressing into acute myeloid leukemia.	Pubmed	0.003451	1	0.005202	0.05056	1	3	DNMT3A
Pubmed	14614461	Activation of the TRPC1 cation channel by metabotropic glutamate receptor mGluR1.	Pubmed	0.003451	1	0.005202	0.05056	1	3	GRIA1
Pubmed	21325632	MYADM regulates Rac1 targeting to ordered membranes required for cell spreading and migration.	Pubmed	0.003451	1	0.005202	0.05056	1	3	RAC1
Pubmed	25001176	SOX10 is a novel oncogene in hepatocellular carcinoma through Wnt/?-catenin/TCF4 cascade.	Pubmed	0.003451	1	0.005202	0.05056	1	3	TCF7L2
Pubmed	20613766	Genome-wide association study to identify genetic variants present in Japanese patients harboring intracranial aneurysms.	Pubmed	0.003451	1	0.005202	0.05056	1	3	IQSEC1
Pubmed	28719636	The non-diuretic hypotensive effects of thiazides are enhanced during volume depletion states.	Pubmed	0.003451	1	0.005202	0.05056	1	3	KCNMA1
Pubmed	34445066	TRPM2 Oxidation Activates Two Distinct Potassium Channels in Melanoma Cells through Intracellular Calcium Increase.	Pubmed	0.003451	1	0.005202	0.05056	1	3	KCNMA1
Pubmed	22123845	Rac signaling in osteoblastic cells is required for normal bone development but is dispensable for hematopoietic development.	Pubmed	0.003451	1	0.005202	0.05056	1	3	RAC1
Pubmed	30850274	Distinct functions of Trio GEF domains in axon outgrowth of cerebellar granule neurons.	Pubmed	0.003451	1	0.005202	0.05056	1	3	RAC1
Pubmed	12915445	Lowe syndrome protein OCRL1 interacts with Rac GTPase in the trans-Golgi network.	Pubmed	0.003451	1	0.005202	0.05056	1	3	RAC1
Pubmed	28775097	Platelet-derived growth factor receptor-? and Ras-related C3 botulinum toxin substrate-1 regulate mechano-responsiveness of lung fibroblasts.	Pubmed	0.003451	1	0.005202	0.05056	1	3	RAC1
Pubmed	21757621	S6K1 and mTOR regulate Rac1-driven platelet activation and aggregation.	Pubmed	0.003451	1	0.005202	0.05056	1	3	RAC1
Pubmed	27988259	EphA5 and EphA7 forward signaling enhances human hematopoietic stem and progenitor cell maintenance, migration, and adhesion via Rac1 activation.	Pubmed	0.003451	1	0.005202	0.05056	1	3	RAC1
Pubmed	23295182	ARAP2 signals through Arf6 and Rac1 to control focal adhesion morphology.	Pubmed	0.003451	1	0.005202	0.05056	1	3	RAC1
Pubmed	21885850	Angiopoietin-1 requires IQ domain GTPase-activating protein 1 to activate Rac1 and promote endothelial barrier defense.	Pubmed	0.003451	1	0.005202	0.05056	1	3	RAC1
Pubmed	2355223	Staggerer mutant mouse Purkinje cells do not contain detectable calmodulin mRNA.	Pubmed	0.003451	1	0.005202	0.05056	1	3	RORA
Pubmed	17088251	Repetitive deformation activates focal adhesion kinase and ERK mitogenic signals in human Caco-2 intestinal epithelial cells through Src and Rac1.	Pubmed	0.003451	1	0.005202	0.05056	1	3	RAC1
Pubmed	20385583	A tripartite paternally methylated region within the Gpr1-Zdbf2 imprinted domain on mouse chromosome 1 identified by meDIP-on-chip.	Pubmed	0.003451	1	0.005202	0.05056	1	3	DNMT3A
Pubmed	19718565	Genetic variants of cyclin-dependent kinase 5 regulatory subunit associated protein 1-like 1 and transcription factor 7-like 2 are not associated with polycystic ovary syndrome in Chinese women.	Pubmed	0.003451	1	0.005202	0.05056	1	3	TCF7L2
Pubmed	23929941	Moderate and high amounts of tamoxifen in ?MHC-MerCreMer mice induce a DNA damage response, leading to heart failure and death.	Pubmed	0.003451	1	0.005202	0.05056	1	3	ERBB4
Pubmed	24817309	Nf2/Merlin controls spinal cord neural progenitor function in a Rac1/ErbB2-dependent manner.	Pubmed	0.003451	1	0.005202	0.05056	1	3	RAC1
Pubmed	21514275	Protein kinase A activates and phosphorylates ROR?4 in vitro and takes part in ROR? activation by CaMK-IV.	Pubmed	0.003451	1	0.005202	0.05056	1	3	RORA
Pubmed	18297067	Activation of estrogen receptor-beta regulates hippocampal synaptic plasticity and improves memory.	Pubmed	0.003451	1	0.005202	0.05056	1	3	GRIA1
Pubmed	24667352	Association of variants at BCL11A and HBS1L-MYB with hemoglobin F and hospitalization rates among sickle cell patients in Cameroon.	Pubmed	0.003451	1	0.005202	0.05056	1	3	BCL11A
Pubmed	12054568	WAVE2 serves a functional partner of IRSp53 by regulating its interaction with Rac.	Pubmed	0.003451	1	0.005202	0.05056	1	3	RAC1
Pubmed	25799492	ARF6 promotes the formation of Rac1 and WAVE-dependent ventral F-actin rosettes in breast cancer cells in response to epidermal growth factor.	Pubmed	0.003451	1	0.005202	0.05056	1	3	RAC1
Pubmed	29975781	The VTI1A-TCF4 colon cancer fusion protein is a dominant negative regulator of Wnt signaling and is transcriptionally regulated by intestinal homeodomain factor CDX2.	Pubmed	0.003451	1	0.005202	0.05056	1	3	TCF7L2
Pubmed	32957806	Differential expression of DNA methyltransferases and demethylases among the various testicular germ cell tumor subtypes.	Pubmed	0.003451	1	0.005202	0.05056	1	3	DNMT3A
Pubmed	19079338	Menin interacts with IQGAP1 to enhance intercellular adhesion of beta-cells.	Pubmed	0.003451	1	0.005202	0.05056	1	3	RAC1
Pubmed	22467858	Rac1 acts in conjunction with Nedd4 and dishevelled-1 to promote maturation of cell-cell contacts.	Pubmed	0.003451	1	0.005202	0.05056	1	3	RAC1
Pubmed	17021167	Cdc42 and Rac1 signaling are both required for and act synergistically in the correct formation of myelin sheaths in the CNS.	Pubmed	0.003451	1	0.005202	0.05056	1	3	RAC1
Pubmed	25316523	CSF3R, SETBP1 and CALR mutations in chronic neutrophilic leukemia.	Pubmed	0.003451	1	0.005202	0.05056	1	3	SETBP1
Pubmed	28775002	Kindlin-2 Association with Rho GDP-Dissociation Inhibitor ? Suppresses Rac1 Activation and Podocyte Injury.	Pubmed	0.003451	1	0.005202	0.05056	1	3	RAC1
Pubmed	29358323	Unraveling the molecular mechanism of interactions of the Rho GTPases Cdc42 and Rac1 with the scaffolding protein IQGAP2.	Pubmed	0.003451	1	0.005202	0.05056	1	3	RAC1
Pubmed	16824199	Maintenance of self-renewal ability of mouse embryonic stem cells in the absence of DNA methyltransferases Dnmt1, Dnmt3a and Dnmt3b.	Pubmed	0.003451	1	0.005202	0.05056	1	3	DNMT3A
Pubmed	28450117	TCF7L1 recruits CtBP and HDAC1 to repress DICKKOPF4 gene expression in human colorectal cancer cells.	Pubmed	0.003451	1	0.005202	0.05056	1	3	TCF7L2
Pubmed	27301468	Transcription Factor 7-like 2 Mediates Canonical Wnt/?-Catenin Signaling and c-Myc Upregulation in Heart Failure.	Pubmed	0.003451	1	0.005202	0.05056	1	3	TCF7L2
Pubmed	16210377	Testosterone inhibits adipogenic differentiation in 3T3-L1 cells: nuclear translocation of androgen receptor complex with beta-catenin and T-cell factor 4 may bypass canonical Wnt signaling to down-regulate adipogenic transcription factors.	Pubmed	0.003451	1	0.005202	0.05056	1	3	TCF7L2
Pubmed	18583710	Localized alpha4 integrin phosphorylation directs shear stress-induced endothelial cell alignment.	Pubmed	0.003451	1	0.005202	0.05056	1	3	RAC1
Pubmed	26443861	Calcineurin mediates homeostatic synaptic plasticity by regulating retinoic acid synthesis.	Pubmed	0.003451	1	0.005202	0.05056	1	3	GRIA1
Pubmed	20829358	Ubiquitin-dependent and ubiquitin-independent control of subunit stoichiometry in the SWI/SNF complex.	Pubmed	0.003451	1	0.005202	0.05056	1	3	TRIP12
Pubmed	12446687	Identification of a promoter-specific transcriptional activation domain at the C terminus of the Wnt effector protein T-cell factor 4.	Pubmed	0.003451	1	0.005202	0.05056	1	3	TCF7L2
Pubmed	18842882	GluR1 controls dendrite growth through its binding partner, SAP97.	Pubmed	0.003451	1	0.005202	0.05056	1	3	GRIA1
Pubmed	27550733	Impact of Maternal Serotonin Transporter Genotype on Placental Serotonin, Fetal Forebrain Serotonin, and Neurodevelopment.	Pubmed	0.003451	1	0.005202	0.05056	1	3	NTNG1
Pubmed	33603169	HACE1 blocks HIF1? accumulation under hypoxia in a RAC1 dependent manner.	Pubmed	0.003451	1	0.005202	0.05056	1	3	RAC1
Pubmed	33134373	High Expression of	Pubmed	0.003451	1	0.005202	0.05056	1	3	RAC1
Pubmed	11834837	Methyltransferase recruitment and DNA hypermethylation of target promoters by an oncogenic transcription factor.	Pubmed	0.003451	1	0.005202	0.05056	1	3	DNMT3A
Pubmed	11822867	Involvement of Rho GTPases and their effectors in the secretory process of PC12 cells.	Pubmed	0.003451	1	0.005202	0.05056	1	3	RAC1
Pubmed	27911714	Regulation of the phosphatase PP2B by protein-protein interactions.	Pubmed	0.003451	1	0.005202	0.05056	1	3	PPP3CA
Pubmed	22701712	GEP100/Arf6 is required for epidermal growth factor-induced ERK/Rac1 signaling and cell migration in human hepatoma HepG2 cells.	Pubmed	0.003451	1	0.005202	0.05056	1	3	IQSEC1
Pubmed	19217372	Synaptic AMPA receptor plasticity and behavior.	Pubmed	0.003451	1	0.005202	0.05056	1	3	GRIA1
Pubmed	32202512	Mature myelin maintenance requires Qki to coactivate PPAR?-RXR?-mediated lipid metabolism.	Pubmed	0.003451	1	0.005202	0.05056	1	3	QKI
Pubmed	24498049	Changes in Cx43 and NaV1.5 expression precede the occurrence of substantial fibrosis in calcineurin-induced murine cardiac hypertrophy.	Pubmed	0.003451	1	0.005202	0.05056	1	3	PPP3CA
Pubmed	12711682	HMG box transcription factor TCF-4's interaction with CtBP1 controls the expression of the Wnt target Axin2/Conductin in human embryonic kidney cells.	Pubmed	0.003451	1	0.005202	0.05056	1	3	TCF7L2
Pubmed	8643625	Direct interaction of the Wiskott-Aldrich syndrome protein with the GTPase Cdc42.	Pubmed	0.003451	1	0.005202	0.05056	1	3	RAC1
Pubmed	26478565	Platelet secretion of CXCL4 is Rac1-dependent and regulates neutrophil infiltration and tissue damage in septic lung damage.	Pubmed	0.003451	1	0.005202	0.05056	1	3	RAC1
Pubmed	16880270	Gawky is a component of cytoplasmic mRNA processing bodies required for early Drosophila development.	Pubmed	0.003451	1	0.005202	0.05056	1	3	TNRC6B
Pubmed	28359267	Aberrant expression of ALK and EZH2 in Merkel cell carcinoma.	Pubmed	0.003451	1	0.005202	0.05056	1	3	ERBB4
Pubmed	28577307	Disrupting Interactions Between ?-Catenin and Activating TCFs Reconstitutes Ground State Pluripotency in Mouse Embryonic Stem Cells.	Pubmed	0.003451	1	0.005202	0.05056	1	3	TCF7L2
Pubmed	23209303	The novel synaptogenic protein Farp1 links postsynaptic cytoskeletal dynamics and transsynaptic organization.	Pubmed	0.003451	1	0.005202	0.05056	1	3	RAC1
Pubmed	34857762	Spatiotemporal dynamics of SETD5-containing NCoR-HDAC3 complex determines enhancer activation for adipogenesis.	Pubmed	0.003451	1	0.005202	0.05056	1	3	SETD5
Pubmed	28361591	Genetic Variants at BCL11A and HBS1L-MYB loci Influence Hb F Levels in Chinese Zhuang ?-Thalassemia Intermedia Patients.	Pubmed	0.003451	1	0.005202	0.05056	1	3	BCL11A
Pubmed	29457983	Antimycobacterial effect of IFNG (interferon gamma)-induced autophagy depends on HMOX1 (heme oxygenase 1)-mediated increase in intracellular calcium levels and modulation of PPP3/calcineurin-TFEB (transcription factor EB) axis.	Pubmed	0.003451	1	0.005202	0.05056	1	3	PPP3CA
Pubmed	31409825	ROR? suppresses interleukin-6-mediated hepatic acute phase response.	Pubmed	0.003451	1	0.005202	0.05056	1	3	RORA
Pubmed	8758947	Regional variation in expression of calbindin and inositol 1,4,5-trisphosphate receptor type 1 mRNAs in the cerebellum of the staggerer mutant mouse.	Pubmed	0.003451	1	0.005202	0.05056	1	3	RORA
Pubmed	16814769	JNK phosphorylation of paxillin, acting through the Rac1 and Cdc42 signaling cascade, mediates neurite extension in N1E-115 cells.	Pubmed	0.003451	1	0.005202	0.05056	1	3	RAC1
Pubmed	27295274	Down-Regulation of Neuregulin1/ErbB4 Signaling in the Hippocampus Is Critical for Learning and Memory.	Pubmed	0.003451	1	0.005202	0.05056	1	3	ERBB4
Pubmed	21444756	Sphingomyelin upregulation in mature neurons contributes to TrkB activity by Rac1 endocytosis.	Pubmed	0.003451	1	0.005202	0.05056	1	3	RAC1
Pubmed	31288376	?-Catenin/TCF4 Complex-Mediated Induction of the	Pubmed	0.003451	1	0.005202	0.05056	1	3	TCF4
Pubmed	19563778	Daxx positively modulates beta-catenin/TCF4-mediated transcriptional potential.	Pubmed	0.003451	1	0.005202	0.05056	1	3	TCF7L2
Pubmed	23150167	Inactivation of Cdc42 in embryonic brain results in hydrocephalus with ependymal cell defects in mice.	Pubmed	0.003451	1	0.005202	0.05056	1	3	RAC1
Pubmed	23020937	Range of genetic mutations associated with severe non-syndromic sporadic intellectual disability: an exome sequencing study.	Pubmed	0.003451	1	0.005202	0.05056	1	3	HIVEP2
Pubmed	10839362	Regulation of neuregulin signaling by PSD-95 interacting with ErbB4 at CNS synapses.	Pubmed	0.003451	1	0.005202	0.05056	1	3	ERBB4
Pubmed	32240850	Type 2 innate lymphoid cells inhibit the differentiation of osteoclasts and protect from ovariectomy-induced bone loss.	Pubmed	0.003451	1	0.005202	0.05056	1	3	RORA
Pubmed	19778269	Short communication: RNA interference directed against Axin1 upregulates human immunodeficiency virus type 1 gene expression by activating the Wnt signaling pathway in HeLa-derived J111 cells.	Pubmed	0.003451	1	0.005202	0.05056	1	3	TCF7L2
Pubmed	18088600	S1P(2) receptors mediate inhibition of glioma cell migration through Rho signaling pathways independent of PTEN.	Pubmed	0.003451	1	0.005202	0.05056	1	3	RAC1
Pubmed	18064650	Epac/Rap and PKA are novel mechanisms of ANP-induced Rac-mediated pulmonary endothelial barrier protection.	Pubmed	0.003451	1	0.005202	0.05056	1	3	RAC1
Pubmed	26958016	Contribution of ENPP1, TCF7L2, and FTO polymorphisms to type 2 diabetes in mixed ancestry ethnic population of South Africa.	Pubmed	0.003451	1	0.005202	0.05056	1	3	TCF7L2
Pubmed	22031302	Clinically relevant single gene or intragenic deletions encompassing critical neurodevelopmental genes in patients with developmental delay, mental retardation, and/or autism spectrum disorders.	Pubmed	0.003451	1	0.005202	0.05056	1	3	CNTNAP2
Pubmed	19706598	Matricellular protein CCN3 (NOV) regulates actin cytoskeleton reorganization.	Pubmed	0.003451	1	0.005202	0.05056	1	3	RAC1
Pubmed	26724383	AKAP150 participates in calcineurin/NFAT activation during the down-regulation of voltage-gated K(+) currents in ventricular myocytes following myocardial infarction.	Pubmed	0.003451	1	0.005202	0.05056	1	3	PPP3CA
Pubmed	29227812	Overexpression of Arginase 1 is linked to DNMT3A and TET2 mutations in lower-grade myelodysplastic syndromes and chronic myelomonocytic leukemia.	Pubmed	0.003451	1	0.005202	0.05056	1	3	DNMT3A
Pubmed	27818180	Rac1-Mediated DNA Damage and Inflammation Promote Nf2 Tumorigenesis but Also Limit Cell-Cycle Progression.	Pubmed	0.003451	1	0.005202	0.05056	1	3	RAC1
Pubmed	34099923	HIV is associated with an increased risk of age-related clonal hematopoiesis among older adults.	Pubmed	0.003451	1	0.005202	0.05056	1	3	DNMT3A
Pubmed	23766509	Acquisition of contextual discrimination involves the appearance of a RAS-GRF1/p38 mitogen-activated protein (MAP) kinase-mediated signaling pathway that promotes long term potentiation (LTP).	Pubmed	0.003451	1	0.005202	0.05056	1	3	GRIA1
Pubmed	29027601	DNMT1, DNMT3A and DNMT3B proteins are differently expressed in mouse oocytes and early embryos.	Pubmed	0.003451	1	0.005202	0.05056	1	3	DNMT3A
Pubmed	8594199	Order-disorder phenomena in myelinated nerve sheaths. VI. The effects of quaking, jimpy and shiverer mutations: an X-ray scattering study of mouse sciatic and optic nerves.	Pubmed	0.003451	1	0.005202	0.05056	1	3	QKI
Pubmed	29197552	MeHg affects the activation of FAK, Src, Rac1 and Cdc42, critical proteins for cell movement in PDGF-stimulated SH-SY5Y neuroblastoma cells.	Pubmed	0.003451	1	0.005202	0.05056	1	3	RAC1
Pubmed	22431917	Merlin/NF2 regulates angiogenesis in schwannomas through a Rac1/semaphorin 3F-dependent mechanism.	Pubmed	0.003451	1	0.005202	0.05056	1	3	RAC1
Pubmed	28283575	Interaction of amyloid-? (A?) oligomers with neurexin 2? and neuroligin 1 mediates synapse damage and memory loss in mice.	Pubmed	0.003451	1	0.005202	0.05056	1	3	NRXN2
Pubmed	31995730	LRRTMs Organize Synapses through Differential Engagement of Neurexin and PTP?.	Pubmed	0.003451	1	0.005202	0.05056	1	3	NRXN1
Pubmed	23825428	The interface between membrane-spanning and cytosolic domains in Ca²+-dependent K+ channels is involved in ? subunit modulation of gating.	Pubmed	0.003451	1	0.005202	0.05056	1	3	KCNMA1
Pubmed	9755211	Deletion mapping of the head tilt (het) gene in mice: a vestibular mutation causing specific absence of otoliths.	Pubmed	0.003451	1	0.005202	0.05056	1	3	QKI
Pubmed	15883643	Rac1/Cdc42 and RhoA GTPases antagonistically regulate chondrocyte proliferation, hypertrophy, and apoptosis.	Pubmed	0.003451	1	0.005202	0.05056	1	3	RAC1
Pubmed	29246974	Pancreatic Pericytes Support ?-Cell Function in a Tcf7l2-Dependent Manner.	Pubmed	0.003451	1	0.005202	0.05056	1	3	TCF7L2
Pubmed	22122651	Case-control association study of GRIA1, GRIA2 and GRIA4 polymorphisms in bipolar disorder.	Pubmed	0.003451	1	0.005202	0.05056	1	3	GRIA1
Pubmed	27516062	Inhibition of DNA Methyltransferases Blocks Mutant Huntingtin-Induced Neurotoxicity.	Pubmed	0.003451	1	0.005202	0.05056	1	3	DNMT3A
Pubmed	21106764	ErbB4 in parvalbumin-positive interneurons is critical for neuregulin 1 regulation of long-term potentiation.	Pubmed	0.003451	1	0.005202	0.05056	1	3	ERBB4
Pubmed	22152480	FOXP3 orchestrates H4K16 acetylation and H3K4 trimethylation for activation of multiple genes by recruiting MOF and causing displacement of PLU-1.	Pubmed	0.003451	1	0.005202	0.05056	1	3	KAT8
Pubmed	26418945	ErbB4 Activated p38? MAPK Isoform Mediates Early Cardiogenesis Through NKx2.5 in Human Pluripotent Stem Cells.	Pubmed	0.003451	1	0.005202	0.05056	1	3	ERBB4
Pubmed	18424286	Evaluation of type 1 growth factor receptor family expression in benign and malignant thyroid lesions.	Pubmed	0.003451	1	0.005202	0.05056	1	3	ERBB4
Pubmed	22393046	RhoGDI SUMOylation at Lys-138 increases its binding activity to Rho GTPase and its inhibiting cancer cell motility.	Pubmed	0.003451	1	0.005202	0.05056	1	3	RAC1
Pubmed	26726844	Disease-causing mutations of RhoGDI? induce Rac1 hyperactivation in podocytes.	Pubmed	0.003451	1	0.005202	0.05056	1	3	RAC1
Pubmed	30783011	Disabling the G??-SNARE interaction disrupts GPCR-mediated presynaptic inhibition, leading to physiological and behavioral phenotypes.	Pubmed	0.003451	1	0.005202	0.05056	1	3	GNB1
Pubmed	9515964	The transcription factor NF-ATc is essential for cardiac valve formation.	Pubmed	0.003451	1	0.005202	0.05056	1	3	PPP3CA
Pubmed	19370475	ErbB receptors protect the perfused heart against injury induced by epinephrine combined with low-flow ischemia.	Pubmed	0.003451	1	0.005202	0.05056	1	3	ERBB4
Pubmed	34995387	Disturbed expression of vitamin D and retinoic acid-related orphan receptors ? and ? and of megalin in inflammatory skin diseases.	Pubmed	0.003451	1	0.005202	0.05056	1	3	RORA
Pubmed	18160398	Stimulus-dependent regulation of the phagocyte NADPH oxidase by a VAV1, Rac1, and PAK1 signaling axis.	Pubmed	0.003451	1	0.005202	0.05056	1	3	RAC1
Pubmed	18160397	CD147 inhibits the nuclear factor of activated T-cells by impairing Vav1 and Rac1 downstream signaling.	Pubmed	0.003451	1	0.005202	0.05056	1	3	RAC1
Pubmed	24859002	A Trio-Rac1-Pak1 signalling axis drives invadopodia disassembly.	Pubmed	0.003451	1	0.005202	0.05056	1	3	RAC1
Pubmed	19394428	A central role for the small GTPase Rac1 in hippocampal plasticity and spatial learning and memory.	Pubmed	0.003451	1	0.005202	0.05056	1	3	RAC1
Pubmed	26116572	A local VE-cadherin and Trio-based signaling complex stabilizes endothelial junctions through Rac1.	Pubmed	0.003451	1	0.005202	0.05056	1	3	RAC1
Pubmed	19201754	T cell receptor-dependent tyrosine phosphorylation of beta2-chimaerin modulates its Rac-GAP function in T cells.	Pubmed	0.003451	1	0.005202	0.05056	1	3	RAC1
Pubmed	26416384	Association of DNA methyltransferases expression with global and gene-specific DNA methylation in colorectal cancer cells.	Pubmed	0.003451	1	0.005202	0.05056	1	3	DNMT3A
Pubmed	23537630	Dynamin 2 potentiates invasive migration of pancreatic tumor cells through stabilization of the Rac1 GEF Vav1.	Pubmed	0.003451	1	0.005202	0.05056	1	3	RAC1
Pubmed	1321336	Murine helix-loop-helix transcriptional activator proteins binding to the E-box motif of the Akv murine leukemia virus enhancer identified by cDNA cloning.	Pubmed	0.003451	1	0.005202	0.05056	1	3	TCF4
Pubmed	26202910	IRGM1 enhances B16 melanoma cell metastasis through PI3K-Rac1 mediated epithelial mesenchymal transition.	Pubmed	0.003451	1	0.005202	0.05056	1	3	RAC1
Pubmed	24362762	Distribution, recognition and regulation of non-CpG methylation in the adult mammalian brain.	Pubmed	0.003451	1	0.005202	0.05056	1	3	DNMT3A
Pubmed	27965425	Essential roles of AMPA receptor GluA1 phosphorylation and presynaptic HCN channels in fast-acting antidepressant responses of ketamine.	Pubmed	0.003451	1	0.005202	0.05056	1	3	GRIA1
Pubmed	24606448	Molecular evaluation of DNMT3A and IDH1/2 gene mutation: frequency, distribution pattern and associations with additional molecular markers in normal karyotype Indian acute myeloid leukemia patients.	Pubmed	0.003451	1	0.005202	0.05056	1	3	DNMT3A
Pubmed	18384878	A role for E2-2 at the DN3 stage of early thymopoiesis.	Pubmed	0.003451	1	0.005202	0.05056	1	3	TCF4
Pubmed	25058600	ErbB4, a receptor tyrosine kinase, coordinates organization of the seminiferous tubules in the developing testis.	Pubmed	0.003451	1	0.005202	0.05056	1	3	ERBB4
Pubmed	23209159	The switch from fetal to adult hemoglobin.	Pubmed	0.003451	1	0.005202	0.05056	1	3	BCL11A
Pubmed	28193546	Contribution of guanine nucleotide exchange factor Vav2 to NLRP3 inflammasome activation in mouse podocytes during hyperhomocysteinemia.	Pubmed	0.003451	1	0.005202	0.05056	1	3	RAC1
Pubmed	21203803	Expression and significance of HER family receptors in neuroblastic tumors.	Pubmed	0.003451	1	0.005202	0.05056	1	3	ERBB4
Pubmed	23152614	Human immunodeficiency virus type 1 (HIV-1) transactivator of transcription through its intact core and cysteine-rich domains inhibits Wnt/?-catenin signaling in astrocytes: relevance to HIV neuropathogenesis.	Pubmed	0.003451	1	0.005202	0.05056	1	3	TCF7L2
Pubmed	24919398	Breast cancer risk, nightwork, and circadian clock gene polymorphisms.	Pubmed	0.003451	1	0.005202	0.05056	1	3	RORA
Pubmed	21282610	Histone H4 Lys 20 monomethylation by histone methylase SET8 mediates Wnt target gene activation.	Pubmed	0.003451	1	0.005202	0.05056	1	3	TCF7L2
Pubmed	35324524	TRIM72 exerts antitumor effects in breast cancer and modulates lactate production and MCT4 promoter activity by interacting with PPP3CA.	Pubmed	0.003451	1	0.005202	0.05056	1	3	PPP3CA
Pubmed	29703716	CIP2A- and SETBP1-mediated PP2A inhibition reveals AKT S473 phosphorylation to be a new biomarker in AML.	Pubmed	0.003451	1	0.005202	0.05056	1	3	SETBP1
Pubmed	15051728	Formin homology domain protein (FHOD1) is a cyclic GMP-dependent protein kinase I-binding protein and substrate in vascular smooth muscle cells.	Pubmed	0.003451	1	0.005202	0.05056	1	3	RAC1
Pubmed	20131316	Pak1 and Pak2 are activated in recurrent respiratory papillomas, contributing to one pathway of Rac1-mediated COX-2 expression.	Pubmed	0.003451	1	0.005202	0.05056	1	3	RAC1
Pubmed	31576060	The NSL complex maintains nuclear architecture stability via lamin A/C acetylation.	Pubmed	0.003451	1	0.005202	0.05056	1	3	KAT8
Pubmed	21632928	G-protein betagamma-complex is crucial for efficient signal amplification in vision.	Pubmed	0.003451	1	0.005202	0.05056	1	3	GNB1
Pubmed	29286138	shRNA-induced silencing of Ras-related C3 botulinum toxin substrate 1 inhibits the proliferation of colon cancer cells through upregulation of BAD and downregulation of cyclin D1.	Pubmed	0.003451	1	0.005202	0.05056	1	3	RAC1
Pubmed	11747086	Selective expression of the small GTPase RhoB in the early developing mouse lens.	Pubmed	0.003451	1	0.005202	0.05056	1	3	RAC1
Pubmed	30855276	A maresin 1/ROR?/12-lipoxygenase autoregulatory circuit prevents inflammation and progression of nonalcoholic steatohepatitis.	Pubmed	0.003451	1	0.005202	0.05056	1	3	RORA
Pubmed	20335472	Dact1 is a postsynaptic protein required for dendrite, spine, and excitatory synapse development in the mouse forebrain.	Pubmed	0.003451	1	0.005202	0.05056	1	3	RAC1
Pubmed	27240213	Methyltransferase Dnmt3a upregulates HDAC9 to deacetylate the kinase TBK1 for activation of antiviral innate immunity.	Pubmed	0.003451	1	0.005202	0.05056	1	3	DNMT3A
Pubmed	21406564	Calpain-6, a microtubule-stabilizing protein, regulates Rac1 activity and cell motility through interaction with GEF-H1.	Pubmed	0.003451	1	0.005202	0.05056	1	3	RAC1
Pubmed	27265506	ARF6 Is an Actionable Node that Orchestrates Oncogenic GNAQ Signaling in Uveal Melanoma.	Pubmed	0.003451	1	0.005202	0.05056	1	3	IQSEC1
Pubmed	18519032	Expression of Id and ITF-2 genes in the mammary gland during pregnancy.	Pubmed	0.003451	1	0.005202	0.05056	1	3	TCF4
Pubmed	19409270	Subunit composition of synaptic AMPA receptors revealed by a single-cell genetic approach.	Pubmed	0.003451	1	0.005202	0.05056	1	3	GRIA1
Pubmed	30356668	MicroRNA-155 Protects Group 2 Innate Lymphoid Cells From Apoptosis to Promote Type-2 Immunity.	Pubmed	0.003451	1	0.005202	0.05056	1	3	RORA
Pubmed	25731189	Protein expression of HER2, 3, 4 in gastric cancer: correlation with clinical features and survival.	Pubmed	0.003451	1	0.005202	0.05056	1	3	ERBB4
Pubmed	23223568	A novel Rac1 GAP splice variant relays poly-Ub accumulation signals to mediate Rac1 inactivation.	Pubmed	0.003451	1	0.005202	0.05056	1	3	RAC1
Pubmed	21292023	The ?-catenin/Tcf4/survivin signaling maintains a less differentiated phenotype and high proliferative capacity of human corneal epithelial progenitor cells.	Pubmed	0.003451	1	0.005202	0.05056	1	3	TCF7L2
Pubmed	30851707	TRPV2 suppresses Rac1 and RhoA activation and invasion in rheumatoid arthritis fibroblast-like synoviocytes.	Pubmed	0.003451	1	0.005202	0.05056	1	3	RAC1
Pubmed	34325283	CircRNA circ_SEC24A upregulates DNMT3A expression by sponging miR-26b-5p to aggravate osteoarthritis progression.	Pubmed	0.003451	1	0.005202	0.05056	1	3	DNMT3A
Pubmed	34489551	LGR6 activates the Wnt/?-catenin signaling pathway and forms a ?-catenin/TCF7L2/LGR6 feedback loop in LGR6	Pubmed	0.003451	1	0.005202	0.05056	1	3	TCF7L2
Pubmed	23211525	Regulation of the human hydroxysteroid sulfotransferase (SULT2A1) by ROR? and ROR? and its potential relevance to human liver diseases.	Pubmed	0.003451	1	0.005202	0.05056	1	3	RORA
Pubmed	21980460	Gestational exposure to low dose bisphenol A alters social behavior in juvenile mice.	Pubmed	0.003451	1	0.005202	0.05056	1	3	DNMT3A
Pubmed	22231735	Sox4 functions as a positive regulator of ?-catenin signaling through upregulation of TCF4 during morular differentiation of endometrial carcinomas.	Pubmed	0.003451	1	0.005202	0.05056	1	3	TCF7L2
Pubmed	15187145	Rac1 and Toll-IL-1 receptor domain-containing adapter protein mediate Toll-like receptor 4 induction of HIV-long terminal repeat.	Pubmed	0.003451	1	0.005202	0.05056	1	3	RAC1
Pubmed	15337313	Correlation between synaptogenesis and the PTEN phosphatase expression in dendrites during postnatal brain development.	Pubmed	0.003451	1	0.005202	0.05056	1	3	RORA
Pubmed	26250624	The tumor suppressor p53 guides GluA1 homeostasis through Nedd4-2 during chronic elevation of neuronal activity.	Pubmed	0.003451	1	0.005202	0.05056	1	3	GRIA1
Pubmed	16682412	The histone methyltransferase SETDB1 and the DNA methyltransferase DNMT3A interact directly and localize to promoters silenced in cancer cells.	Pubmed	0.003451	1	0.005202	0.05056	1	3	DNMT3A
Pubmed	22158510	Neuregulin 1 represses limbic epileptogenesis through ErbB4 in parvalbumin-expressing interneurons.	Pubmed	0.003451	1	0.005202	0.05056	1	3	ERBB4
Pubmed	34899420	Cre-Activation in ErbB4-Positive Neurons of Floxed	Pubmed	0.003451	1	0.005202	0.05056	1	3	ERBB4
Pubmed	29739711	SOX30 Inhibits Tumor Metastasis through Attenuating Wnt-Signaling via Transcriptional and Posttranslational Regulation of ?-Catenin in Lung Cancer.	Pubmed	0.003451	1	0.005202	0.05056	1	3	TCF4
Pubmed	15569826	Atrial natriuretic peptide induces mitogen-activated protein kinase phosphatase-1 in human endothelial cells via Rac1 and NAD(P)H oxidase/Nox2-activation.	Pubmed	0.003451	1	0.005202	0.05056	1	3	RAC1
Pubmed	31670606	Expression of TNRC6 (GW182) Proteins Is Not Necessary for Gene Silencing by Fully Complementary RNA Duplexes.	Pubmed	0.003451	1	0.005202	0.05056	1	3	TNRC6B
Pubmed	21822311	A Rac1/PAK1 cascade controls ?-catenin activation in colon cancer cells.	Pubmed	0.003451	1	0.005202	0.05056	1	3	RAC1
Pubmed	8663994	Characterization of multiple phosphorylation sites on the AMPA receptor GluR1 subunit.	Pubmed	0.003451	1	0.005202	0.05056	1	3	GRIA1
Pubmed	27285994	Differential Expression Patterns of EGF, EGFR, and ERBB4 in Nasal Polyp Epithelium.	Pubmed	0.003451	1	0.005202	0.05056	1	3	ERBB4
Pubmed	21135237	Synaptic targeting of AMPA receptors is regulated by a CaMKII site in the first intracellular loop of GluA1.	Pubmed	0.003451	1	0.005202	0.05056	1	3	GRIA1
Pubmed	22160878	Tcf7l2 is tightly controlled during myelin formation.	Pubmed	0.003451	1	0.005202	0.05056	1	3	TCF7L2
Pubmed	21474670	Integrin ?7-mediated regulation of multiple myeloma cell adhesion, migration, and invasion.	Pubmed	0.003451	1	0.005202	0.05056	1	3	RAC1
Pubmed	8308009	G protein beta gamma subunits. Simplified purification and properties of novel isoforms.	Pubmed	0.003451	1	0.005202	0.05056	1	3	GNB1
Pubmed	8521476	Calcineurin associated with the inositol 1,4,5-trisphosphate receptor-FKBP12 complex modulates Ca2+ flux.	Pubmed	0.003451	1	0.005202	0.05056	1	3	PPP3CA
Pubmed	14522958	Post-transcriptional control of human maxiK potassium channel activity and acute oxygen sensitivity by chronic hypoxia.	Pubmed	0.003451	1	0.005202	0.05056	1	3	KCNMA1
Pubmed	7753791	Primary structure of hepatocyte nuclear factor/forkhead homologue 4 and characterization of gene expression in the developing respiratory and reproductive epithelium.	Pubmed	0.003451	1	0.005202	0.05056	1	3	QKI
Pubmed	18164222	T helper 17 lineage differentiation is programmed by orphan nuclear receptors ROR alpha and ROR gamma.	Pubmed	0.003451	1	0.005202	0.05056	1	3	RORA
Pubmed	20113834	Three-way translocation involving MLL, MLLT1, and a novel third partner, NRXN1, in a patient with acute lymphoblastic leukemia and t(2;19;11) (p12;p13.3;q23).	Pubmed	0.003451	1	0.005202	0.05056	1	3	NRXN1
Pubmed	7632727	Different developmental pattern of N-ras and unr gene expression in mouse gametogenic and somatic tissues.	Pubmed	0.003451	1	0.005202	0.05056	1	3	CSDE1
Pubmed	16982419	The Rac activator DOCK7 regulates neuronal polarity through local phosphorylation of stathmin/Op18.	Pubmed	0.003451	1	0.005202	0.05056	1	3	RAC1
Pubmed	26386179	ApoER2 and Reelin are expressed in regenerating peripheral nerve and regulate Schwann cell migration by activating the Rac1 GEF protein, Tiam1.	Pubmed	0.003451	1	0.005202	0.05056	1	3	RAC1
Pubmed	15013753	Rev-erbalpha upregulates NF-kappaB-responsive genes in vascular smooth muscle cells.	Pubmed	0.003451	1	0.005202	0.05056	1	3	RORA
Pubmed	33567280	The glucocorticoid receptor recruits the COMPASS complex to regulate inflammatory transcription at macrophage enhancers.	Pubmed	0.003451	1	0.005202	0.05056	1	3	SETD1A
Pubmed	34067359	DNMT3A Mutation-Induced CDK1 Overexpression Promotes Leukemogenesis by Modulating the Interaction between EZH2 and DNMT3A.	Pubmed	0.003451	1	0.005202	0.05056	1	3	DNMT3A
Pubmed	17891150	A conserved motif in Argonaute-interacting proteins mediates functional interactions through the Argonaute PIWI domain.	Pubmed	0.003451	1	0.005202	0.05056	1	3	TNRC6B
Pubmed	11529272	Possible causal relationships between cerebellar patterns of foliation and hindlimb coordination in laboratory mice: a quantitative trait locus analysis.	Pubmed	0.003451	1	0.005202	0.05056	1	3	RORA
Pubmed	22723286	Host cell kinases, ?5 and ?1 integrins, and Rac1 signalling on the microtubule cytoskeleton are important for non-typable Haemophilus influenzae invasion of respiratory epithelial cells.	Pubmed	0.003451	1	0.005202	0.05056	1	3	RAC1
Pubmed	27053216	Quaking Regulates Neurofascin 155 Expression for Myelin and Axoglial Junction Maintenance.	Pubmed	0.003451	1	0.005202	0.05056	1	3	QKI
Pubmed	35269409	DNA Methyltransferase 3b in Myeloid Cells Does Not Affect the Acute Immune Response in the Airways during	Pubmed	0.003451	1	0.005202	0.05056	1	3	DNMT3A
Pubmed	22761581	In vivo control of CpG and non-CpG DNA methylation by DNA methyltransferases.	Pubmed	0.003451	1	0.005202	0.05056	1	3	DNMT3A
Pubmed	23100016	Association of ErbB1-4 expression in invasive breast cancer with clinicopathological characteristics and prognosis.	Pubmed	0.003451	1	0.005202	0.05056	1	3	ERBB4
Pubmed	19132225	Rac-1 promotes pulmonary artery smooth muscle cell proliferation by upregulation of plasminogen activator inhibitor-1: role of NFkappaB-dependent hypoxia-inducible factor-1alpha transcription.	Pubmed	0.003451	1	0.005202	0.05056	1	3	RAC1
Pubmed	26794871	Cooperative autoinhibition and multi-level activation mechanisms of calcineurin.	Pubmed	0.003451	1	0.005202	0.05056	1	3	PPP3CA
Pubmed	17143297	Colorectal cancer and genetic alterations in the Wnt pathway.	Pubmed	0.003451	1	0.005202	0.05056	1	3	TCF7L2
Pubmed	17300916	Regulator of G-protein signalling 3 redirects prototypical Gi-coupled receptors from Rac1 to RhoA activation.	Pubmed	0.003451	1	0.005202	0.05056	1	3	RAC1
Pubmed	9120059	Localized deposition of M-cadherin in the glomeruli of the granular layer during the postnatal development of mouse cerebellum.	Pubmed	0.003451	1	0.005202	0.05056	1	3	RORA
Pubmed	19693013	Coordination of Rho GTPase activities during cell protrusion.	Pubmed	0.003451	1	0.005202	0.05056	1	3	RAC1
Pubmed	31419437	A small-molecule LF3 abrogates ?-catenin/TCF4-mediated suppression of Na	Pubmed	0.003451	1	0.005202	0.05056	1	3	TCF7L2
Pubmed	28408400	Epigenetic Identity in AML Depends on Disruption of Nonpromoter Regulatory Elements and Is Affected by Antagonistic Effects of Mutations in Epigenetic Modifiers.	Pubmed	0.003451	1	0.005202	0.05056	1	3	DNMT3A
Pubmed	25743254	Proteomic analyses reveal that loss of TDP-43 affects RNA processing and intracellular transport.	Pubmed	0.003451	1	0.005202	0.05056	1	3	DNMT3A
Pubmed	27556698	TIPE2 suppresses angiogenesis and non-small cell lung cancer (NSCLC) invasiveness via inhibiting Rac1 activation and VEGF expression.	Pubmed	0.003451	1	0.005202	0.05056	1	3	RAC1
Pubmed	27278879	Exosome-derived microRNAs contribute to prostate cancer chemoresistance.	Pubmed	0.003451	1	0.005202	0.05056	1	3	TCF7L2
Pubmed	21695170	The oncoprotein EVI1 and the DNA methyltransferase Dnmt3 co-operate in binding and de novo methylation of target DNA.	Pubmed	0.003451	1	0.005202	0.05056	1	3	DNMT3A
Pubmed	29358562	Hypoxia stimulates invasion and migration of human cervical cancer cell lines HeLa/SiHa through the Rab11 trafficking of integrin ?v?3/FAK/PI3K pathway-mediated Rac1 activation.	Pubmed	0.003451	1	0.005202	0.05056	1	3	RAC1
Pubmed	23640485	Statins exert the pleiotropic effects through small GTP-binding protein dissociation stimulator upregulation with a resultant Rac1 degradation.	Pubmed	0.003451	1	0.005202	0.05056	1	3	RAC1
Pubmed	25822089	Targeted disruption of DNMT1, DNMT3A and DNMT3B in human embryonic stem cells.	Pubmed	0.003451	1	0.005202	0.05056	1	3	DNMT3A
Pubmed	34240166	Increased miR-6875-5p inhibits plasmacytoid dendritic cell differentiation via the STAT3/E2-2 pathway in recurrent spontaneous abortion.	Pubmed	0.003451	1	0.005202	0.05056	1	3	TCF4
Pubmed	25034524	Oncogenicity of LHX4 in colorectal cancer through Wnt/?-catenin/TCF4 cascade.	Pubmed	0.003451	1	0.005202	0.05056	1	3	TCF7L2
Pubmed	18827016	Loss of protein kinase Cepsilon results in impaired cutaneous wound closure and myofibroblast function.	Pubmed	0.003451	1	0.005202	0.05056	1	3	RAC1
Pubmed	22014570	FoxM1 promotes ?-catenin nuclear localization and controls Wnt target-gene expression and glioma tumorigenesis.	Pubmed	0.003451	1	0.005202	0.05056	1	3	TCF7L2
Pubmed	25384422	Activation of the Wnt/?-catenin pathway represses the transcription of the ?-amyloid precursor protein cleaving enzyme (BACE1) via binding of T-cell factor-4 to BACE1 promoter.	Pubmed	0.003451	1	0.005202	0.05056	1	3	TCF4
Pubmed	23723244	Prospero-related homeobox 1 (Prox1) functions as a novel modulator of retinoic acid-related orphan receptors ?- and ?-mediated transactivation.	Pubmed	0.003451	1	0.005202	0.05056	1	3	RORA
Pubmed	23307871	Prostaglandin D2-DP signaling promotes endothelial barrier function via the cAMP/PKA/Tiam1/Rac1 pathway.	Pubmed	0.003451	1	0.005202	0.05056	1	3	RAC1
Pubmed	18667617	Ras signaling mechanisms underlying impaired GluR1-dependent plasticity associated with fragile X syndrome.	Pubmed	0.003451	1	0.005202	0.05056	1	3	GRIA1
Pubmed	15254596	Regulation of pulmonary fibrosis by chemokine receptor CXCR3.	Pubmed	0.003451	1	0.005202	0.05056	1	3	BCL11A
Pubmed	29431653	Regulation of synapse development by	Pubmed	0.003451	1	0.005202	0.05056	1	3	ERBB4
Pubmed	1659808	Chromosomal mapping of the human genes for the calmodulin-dependent protein phosphatase (calcineurin) catalytic subunit.	Pubmed	0.003451	1	0.005202	0.05056	1	3	PPP3CA
Pubmed	22580371	Expression of DNA methyltransferases in the mouse uterus during early pregnancy and susceptibility to dietary folate deficiency.	Pubmed	0.003451	1	0.005202	0.05056	1	3	DNMT3A
Pubmed	25468910	Kinase activator-receiver preference in ErbB heterodimers is determined by intracellular regions and is not coupled to extracellular asymmetry.	Pubmed	0.003451	1	0.005202	0.05056	1	3	ERBB4
Pubmed	20530532	Regulation of mouse steroidogenesis by WHISTLE and JMJD1C through histone methylation balance.	Pubmed	0.003451	1	0.005202	0.05056	1	3	JMJD1C
Pubmed	27826836	Enzymology of Mammalian DNA Methyltransferases.	Pubmed	0.003451	1	0.005202	0.05056	1	3	DNMT3A
Pubmed	27826835	Domain Structure of the Dnmt1, Dnmt3a, and Dnmt3b DNA Methyltransferases.	Pubmed	0.003451	1	0.005202	0.05056	1	3	DNMT3A
Pubmed	12887923	Directional sensing requires G beta gamma-mediated PAK1 and PIX alpha-dependent activation of Cdc42.	Pubmed	0.003451	1	0.005202	0.05056	1	3	GNB1
Pubmed	16446434	The role of neuregulin-ErbB4 interactions on the proliferation and organization of cells in the subventricular zone.	Pubmed	0.003451	1	0.005202	0.05056	1	3	ERBB4
Pubmed	33128346	LncRNA HCG11/miR-26b-5p/QKI5 feedback loop reversed high glucose-induced proliferation and angiogenesis inhibition of HUVECs.	Pubmed	0.003451	1	0.005202	0.05056	1	3	QKI
Pubmed	29162810	DNA methylation signatures follow preformed chromatin compartments in cardiac myocytes.	Pubmed	0.003451	1	0.005202	0.05056	1	3	DNMT3A
Pubmed	20359506	Calcineurin signaling and PGC-1alpha expression are suppressed during muscle atrophy due to diabetes.	Pubmed	0.003451	1	0.005202	0.05056	1	3	PPP3CA
Pubmed	18923147	Modulation of Rac1 activity by ADMA/DDAH regulates pulmonary endothelial barrier function.	Pubmed	0.003451	1	0.005202	0.05056	1	3	RAC1
Pubmed	10220378	G protein beta gamma subunit-dependent Rac-guanine nucleotide exchange activity of Ras-GRF1/CDC25(Mm).	Pubmed	0.003451	1	0.005202	0.05056	1	3	RAC1
Pubmed	19852956	Activated Rac1 requires gp130 for Stat3 activation, cell proliferation and migration.	Pubmed	0.003451	1	0.005202	0.05056	1	3	RAC1
Pubmed	28273943	Increased NRG1-ErbB4 signaling in human symptomatic epilepsy.	Pubmed	0.003451	1	0.005202	0.05056	1	3	ERBB4
Pubmed	16863904	The role of chemokine activation of Rac GTPases in hematopoietic stem cell marrow homing, retention, and peripheral mobilization.	Pubmed	0.003451	1	0.005202	0.05056	1	3	RAC1
Pubmed	8261111	ME1 and GE1: basic helix-loop-helix transcription factors expressed at high levels in the developing nervous system and in morphogenetically active regions.	Pubmed	0.003451	1	0.005202	0.05056	1	3	TCF4
Pubmed	15774536	Regulation of GluR1 abundance in murine hippocampal neurones by serum- and glucocorticoid-inducible kinase 3.	Pubmed	0.003451	1	0.005202	0.05056	1	3	GRIA1
Pubmed	12393431	Regulation of Akt-dependent cell survival by Syk and Rac.	Pubmed	0.003451	1	0.005202	0.05056	1	3	RAC1
Pubmed	23317196	Molecular prognostic profile of Egyptian HCC cases infected with hepatitis C virus.	Pubmed	0.003451	1	0.005202	0.05056	1	3	PPP3CA
Pubmed	31283791	Gene-based analysis in HRC imputed genome wide association data identifies three novel genes for Alzheimer's disease.	Pubmed	0.003451	1	0.005202	0.05056	1	3	RORA
Pubmed	16242627	Beta-amyloid accumulation in APP mutant neurons reduces PSD-95 and GluR1 in synapses.	Pubmed	0.003451	1	0.005202	0.05056	1	3	GRIA1
Pubmed	28630296	Subunit-specific role for the amino-terminal domain of AMPA receptors in synaptic targeting.	Pubmed	0.003451	1	0.005202	0.05056	1	3	GRIA1
Pubmed	11845287	Identification of members of the Wnt signaling pathway in the embryonic pituitary gland.	Pubmed	0.003451	1	0.005202	0.05056	1	3	TCF7L2
Pubmed	20208519	Transcription-independent ARF regulation in oncogenic stress-mediated p53 responses.	Pubmed	0.003451	1	0.005202	0.05056	1	3	TRIP12
Pubmed	34686186	Microarray profile analysis identifies ETS1 as potential biomarker regulated by miR-23b and modulates TCF4 in gastric cancer.	Pubmed	0.003451	1	0.005202	0.05056	1	3	TCF4
Pubmed	20177069	Human biliverdin reductase suppresses Goodpasture antigen-binding protein (GPBP) kinase activity: the reductase regulates tumor necrosis factor-alpha-NF-kappaB-dependent GPBP expression.	Pubmed	0.003451	1	0.005202	0.05056	1	3	CERT1
Pubmed	28320874	Endothelial NO Synthase-Dependent S-Nitrosylation of ?-Catenin Prevents Its Association with TCF4 and Inhibits Proliferation of Endothelial Cells Stimulated by Wnt3a.	Pubmed	0.003451	1	0.005202	0.05056	1	3	TCF7L2
Pubmed	9419975	Epiregulin binds to epidermal growth factor receptor and ErbB-4 and induces tyrosine phosphorylation of epidermal growth factor receptor, ErbB-2, ErbB-3 and ErbB-4.	Pubmed	0.003451	1	0.005202	0.05056	1	3	ERBB4
Pubmed	20962216	The expression of TAG-1 in glial cells is sufficient for the formation of the juxtaparanodal complex and the phenotypic rescue of tag-1 homozygous mutants in the CNS.	Pubmed	0.003451	1	0.005202	0.05056	1	3	CNTNAP2
Pubmed	24892809	Biliary repair and carcinogenesis are mediated by IL-33-dependent cholangiocyte proliferation.	Pubmed	0.003451	1	0.005202	0.05056	1	3	RORA
Pubmed	28317242	Chemical screening identifies ROCK as a target for recovering mitochondrial function in Hutchinson-Gilford progeria syndrome.	Pubmed	0.003451	1	0.005202	0.05056	1	3	RAC1
Pubmed	22872700	Inherited genetic variants in autism-related CNTNAP2 show perturbed trafficking and ATF6 activation.	Pubmed	0.003451	1	0.005202	0.05056	1	3	CNTNAP2
Pubmed	7626895	Genetic mapping of the T lymphocyte-specific transcription factor 7 gene on mouse chromosome 11.	Pubmed	0.003451	1	0.005202	0.05056	1	3	GRIA1
Pubmed	30699351	Endothelial Calcineurin Signaling Restrains Metastatic Outgrowth by Regulating Bmp2.	Pubmed	0.003451	1	0.005202	0.05056	1	3	PPP3CA
Pubmed	24583012	Identification of insulin as a novel retinoic acid receptor-related orphan receptor ? target gene.	Pubmed	0.003451	1	0.005202	0.05056	1	3	RORA
Pubmed	10744734	Mutational analysis of Gbetagamma and phospholipid interaction with G protein-coupled receptor kinase 2.	Pubmed	0.003451	1	0.005202	0.05056	1	3	GNB1
Pubmed	25635458	Identification of a spinal circuit for light touch and fine motor control.	Pubmed	0.003451	1	0.005202	0.05056	1	3	RORA
Pubmed	21092094	Reduced levels of two modifiers of epigenetic gene silencing, Dnmt3a and Trim28, cause increased phenotypic noise.	Pubmed	0.003451	1	0.005202	0.05056	1	3	DNMT3A
Pubmed	21148432	Deletion of ABCA1 and ABCG1 impairs macrophage migration because of increased Rac1 signaling.	Pubmed	0.003451	1	0.005202	0.05056	1	3	RAC1
Pubmed	21149722	Differential dynamics and activity-dependent regulation of alpha- and beta-neurexins at developing GABAergic synapses.	Pubmed	0.003451	1	0.005202	0.05056	1	3	NRXN1
Pubmed	27046058	T cell factor-4 functions as a co-activator to promote NF-?B-dependent MMP-15 expression in lung carcinoma cells.	Pubmed	0.003451	1	0.005202	0.05056	1	3	TCF7L2
Pubmed	31515224	Loss of DNA methyltransferase activity in primed human ES cells triggers increased cell-cell variability and transcriptional repression.	Pubmed	0.003451	1	0.005202	0.05056	1	3	DNMT3A
Pubmed	27760566	MIIP remodels Rac1-mediated cytoskeleton structure in suppression of endometrial cancer metastasis.	Pubmed	0.003451	1	0.005202	0.05056	1	3	RAC1
Pubmed	17578910	The coactivator host cell factor-1 mediates Set1 and MLL1 H3K4 trimethylation at herpesvirus immediate early promoters for initiation of infection.	Pubmed	0.003451	1	0.005202	0.05056	1	3	SETD1A
Pubmed	23744949	Geniculocortical input drives genetic distinctions between primary and higher-order visual areas.	Pubmed	0.003451	1	0.005202	0.05056	1	3	RORA
Pubmed	16439359	CpG sites preferentially methylated by Dnmt3a in vivo.	Pubmed	0.003451	1	0.005202	0.05056	1	3	DNMT3A
Pubmed	23603360	Interaction characteristics of Plexin-B1 with Rho family proteins.	Pubmed	0.003451	1	0.005202	0.05056	1	3	RAC1
Pubmed	30608580	Mutations in MAP3K1 that cause 46,XY disorders of sex development disrupt distinct structural domains in the protein.	Pubmed	0.003451	1	0.005202	0.05056	1	3	RAC1
Pubmed	34943902	Pathophysiological Mechanisms in Neurodevelopmental Disorders Caused by Rac GTPases Dysregulation: What's behind Neuro-RACopathies.	Pubmed	0.003451	1	0.005202	0.05056	1	3	RAC1
Pubmed	31124216	MiR-199-3p-Dnmt3a-STAT3 signalling pathway in ovalbumin-induced allergic rhinitis.	Pubmed	0.003451	1	0.005202	0.05056	1	3	DNMT3A
Pubmed	31226168	Autocrine STAT3 activation in HPV positive cervical cancer through a virus-driven Rac1-NF?B-IL-6 signalling axis.	Pubmed	0.003451	1	0.005202	0.05056	1	3	RAC1
Pubmed	21636708	High ?-catenin/Tcf-4 activity confers glioma progression via direct regulation of AKT2 gene expression.	Pubmed	0.003451	1	0.005202	0.05056	1	3	TCF7L2
Pubmed	23512198	SCF E3 ligase F-box protein complex SCF(FBXL19) regulates cell migration by mediating Rac1 ubiquitination and degradation.	Pubmed	0.003451	1	0.005202	0.05056	1	3	RAC1
Pubmed	15014970	The neurological mutant quaking(viable) is Parkin deficient.	Pubmed	0.003451	1	0.005202	0.05056	1	3	QKI
Pubmed	21757754	Distinct transcriptional regulation of human large conductance voltage- and calcium-activated K+ channel gene (hSlo1) by activated estrogen receptor alpha and c-Src tyrosine kinase.	Pubmed	0.003451	1	0.005202	0.05056	1	3	KCNMA1
Pubmed	35934844	ERCC5, HES6 and RORA are potential diagnostic markers of coronary artery disease.	Pubmed	0.003451	1	0.005202	0.05056	1	3	RORA
Pubmed	36517907	circ-Iqsec1 induces bone marrow-derived mesenchymal stem cell (BMSC) osteogenic differentiation through the miR-187-3p/Satb2 signaling pathway.	Pubmed	0.003451	1	0.005202	0.05056	1	3	IQSEC1
Pubmed	25850813	ASXL1 mutations are frequent and prognostically detrimental in CSF3R-mutated chronic neutrophilic leukemia.	Pubmed	0.003451	1	0.005202	0.05056	1	3	SETBP1
Pubmed	16440308	c-Jun kinase mediates expression of VEGF induced at transcriptional level by Rac1 and Cdc42Hs but not by RhoA.	Pubmed	0.003451	1	0.005202	0.05056	1	3	RAC1
Pubmed	29016860	Primary angle closure glaucoma (PACG) susceptibility gene PLEKHA7 encodes a novel Rac1/Cdc42 GAP that modulates cell migration and blood-aqueous barrier function.	Pubmed	0.003451	1	0.005202	0.05056	1	3	RAC1
Pubmed	32103169	Commonly observed RNF43 mutations retain functionality in attenuating Wnt/?-catenin signaling and unlikely confer Wnt-dependency onto colorectal cancers.	Pubmed	0.003451	1	0.005202	0.05056	1	3	TCF7L2
Pubmed	35131594	FAM49B, restrained by miR-22, relieved hepatic ischemia/reperfusion injury by inhibiting TRAF6/IKK signaling pathway in a Rac1-dependent manner.	Pubmed	0.003451	1	0.005202	0.05056	1	3	RAC1
Pubmed	27832631	A Double-Negative Feedback Interaction between MicroRNA-29b and DNMT3A/3B Contributes to Ovarian Cancer Progression.	Pubmed	0.003451	1	0.005202	0.05056	1	3	DNMT3A
Pubmed	28393842	Metastasis-associated protein 1 is an upstream regulator of DNMT3a and stimulator of insulin-growth factor binding protein-3 in breast cancer.	Pubmed	0.003451	1	0.005202	0.05056	1	3	DNMT3A
Pubmed	30224647	De novo mutations in MSL3 cause an X-linked syndrome marked by impaired histone H4 lysine 16 acetylation.	Pubmed	0.003451	1	0.005202	0.05056	1	3	KAT8
Pubmed	18480178	Nephrin binds to the COOH terminus of a large-conductance Ca2+-activated K+ channel isoform and regulates its expression on the cell surface.	Pubmed	0.003451	1	0.005202	0.05056	1	3	KCNMA1
Pubmed	15640247	CECR2, a protein involved in neurulation, forms a novel chromatin remodeling complex with SNF2L.	Pubmed	0.003451	1	0.005202	0.05056	1	3	BPTF
Pubmed	31626368	Deletion of calcineurin from GFAP-expressing astrocytes impairs excitability of cerebellar and hippocampal neurons through astroglial Na	Pubmed	0.003451	1	0.005202	0.05056	1	3	PPP3CA
Pubmed	29040410	ROR? Coordinates Thalamic and Cortical Maturation to Instruct Barrel Cortex Development.	Pubmed	0.003451	1	0.005202	0.05056	1	3	RORA
Pubmed	16554459	Neuregulin 1-erbB signaling is necessary for normal myelination and sensory function.	Pubmed	0.003451	1	0.005202	0.05056	1	3	ERBB4
Pubmed	30728500	The CH25H-CYP7B1-ROR? axis of cholesterol metabolism regulates osteoarthritis.	Pubmed	0.003451	1	0.005202	0.05056	1	3	RORA
Pubmed	17582332	Activity-dependent validation of excitatory versus inhibitory synapses by neuroligin-1 versus neuroligin-2.	Pubmed	0.003451	1	0.005202	0.05056	1	3	NRXN1
Pubmed	22164265	Syndecan-4 is essential for development of concentric myocardial hypertrophy via stretch-induced activation of the calcineurin-NFAT pathway.	Pubmed	0.003451	1	0.005202	0.05056	1	3	PPP3CA
Pubmed	26703962	Droplet digital polymerase chain reaction for DNMT3A and IDH1/2 mutations to improve early detection of acute myeloid leukemia relapse after allogeneic hematopoietic stem cell transplantation.	Pubmed	0.003451	1	0.005202	0.05056	1	3	DNMT3A
Pubmed	33431687	Goblet cell LRRC26 regulates BK channel activation and protects against colitis in mice.	Pubmed	0.003451	1	0.005202	0.05056	1	3	KCNMA1
Pubmed	12759446	Rac1 deletion in mouse neutrophils has selective effects on neutrophil functions.	Pubmed	0.003451	1	0.005202	0.05056	1	3	RAC1
Pubmed	18056353	Formyl peptide receptor-1 activation enhances intestinal epithelial cell restitution through phosphatidylinositol 3-kinase-dependent activation of Rac1 and Cdc42.	Pubmed	0.003451	1	0.005202	0.05056	1	3	RAC1
Pubmed	16421200	Differential roles for group 1 mGluR subtypes in induction and expression of chemically induced hippocampal long-term depression.	Pubmed	0.003451	1	0.005202	0.05056	1	3	GRIA1
Pubmed	20699639	Reactivating the ARF-p53 axis in AML cells by targeting ULF.	Pubmed	0.003451	1	0.005202	0.05056	1	3	TRIP12
Pubmed	27010239	DNMT3A R882 mutants interact with polycomb proteins to block haematopoietic stem and leukaemic cell differentiation.	Pubmed	0.003451	1	0.005202	0.05056	1	3	DNMT3A
Pubmed	15248827	Changes in the expression and cytological localization of betacellulin and its receptors (ErbB-1 and ErbB-4) in the trophoblasts in human placenta over the course of pregnancy.	Pubmed	0.003451	1	0.005202	0.05056	1	3	ERBB4
Pubmed	21966369	Plexin-B2 negatively regulates macrophage motility, Rac, and Cdc42 activation.	Pubmed	0.003451	1	0.005202	0.05056	1	3	RAC1
Pubmed	31589598	The developmental Wnt signaling pathway effector ?-catenin/TCF mediates hepatic functions of the sex hormone estradiol in regulating lipid metabolism.	Pubmed	0.003451	1	0.005202	0.05056	1	3	TCF7L2
Pubmed	30550728	NF45 promotes esophageal squamous carcinoma cell invasion by increasing Rac1 activity through 14-3-3? protein.	Pubmed	0.003451	1	0.005202	0.05056	1	3	RAC1
Pubmed	10027409	Expression of CD44 in Apc and Tcf mutant mice implies regulation by the WNT pathway.	Pubmed	0.003451	1	0.005202	0.05056	1	3	TCF7L2
Pubmed	14514689	Molecular dissection of the interaction between the small G proteins Rac1 and RhoA and protein kinase C-related kinase 1 (PRK1).	Pubmed	0.003451	1	0.005202	0.05056	1	3	RAC1
Pubmed	18706099	TCF7L2 gene polymorphisms do not predict susceptibility to diabetes in tropical calcific pancreatitis but may interact with SPINK1 and CTSB mutations in predicting diabetes.	Pubmed	0.003451	1	0.005202	0.05056	1	3	TCF7L2
Pubmed	27345584	Targeting the serrated pathway of colorectal cancer with mutation in BRAF.	Pubmed	0.003451	1	0.005202	0.05056	1	3	RAC1
Pubmed	35077478	SPATS2 is positively activated by long noncoding RNA SNHG5 via regulating DNMT3a expression to promote hepatocellular carcinoma progression.	Pubmed	0.003451	1	0.005202	0.05056	1	3	DNMT3A
Pubmed	23235828	LTP requires a reserve pool of glutamate receptors independent of subunit type.	Pubmed	0.003451	1	0.005202	0.05056	1	3	GRIA1
Pubmed	34884920	Protocadherin-7 Regulates Osteoclast Differentiation through Intracellular SET-Binding Domain-Mediated RhoA and Rac1 Activation.	Pubmed	0.003451	1	0.005202	0.05056	1	3	RAC1
Pubmed	19053027	Loci of TCF7L2, HHEX and IDE on chromosome 10q and the susceptibility of their genetic polymorphisms to type 2 diabetes.	Pubmed	0.003451	1	0.005202	0.05056	1	3	TCF7L2
Pubmed	17920061	Beta-catenin/Tcf-4 inhibition after progastrin targeting reduces growth and drives differentiation of intestinal tumors.	Pubmed	0.003451	1	0.005202	0.05056	1	3	TCF7L2
Pubmed	26535009	Neuregulin-activated ERBB4 induces the SREBP-2 cholesterol biosynthetic pathway and increases low-density lipoprotein uptake.	Pubmed	0.003451	1	0.005202	0.05056	1	3	ERBB4
Pubmed	16507994	Involvement of Rac1 in activation of multicomponent Nox1- and Nox3-based NADPH oxidases.	Pubmed	0.003451	1	0.005202	0.05056	1	3	RAC1
Pubmed	25501036	ErbB4 regulation of a thalamic reticular nucleus circuit for sensory selection.	Pubmed	0.003451	1	0.005202	0.05056	1	3	ERBB4
Pubmed	24901400	High incidence of ErbB3, ErbB4, and MET expression in ovarian cancer.	Pubmed	0.003451	1	0.005202	0.05056	1	3	ERBB4
Pubmed	11950930	VE-cadherin regulates endothelial actin activating Rac and increasing membrane association of Tiam.	Pubmed	0.003451	1	0.005202	0.05056	1	3	RAC1
Pubmed	27789275	DNMT1, DNMT3A and DNMT3B Polymorphisms Associated With Gastric Cancer Risk: A Systematic Review and Meta-analysis.	Pubmed	0.003451	1	0.005202	0.05056	1	3	DNMT3A
Pubmed	19458075	Secreted frizzle-related protein 2 stimulates angiogenesis via a calcineurin/NFAT signaling pathway.	Pubmed	0.003451	1	0.005202	0.05056	1	3	PPP3CA
Pubmed	9677374	SAP97 is associated with the alpha-amino-3-hydroxy-5-methylisoxazole-4-propionic acid receptor GluR1 subunit.	Pubmed	0.003451	1	0.005202	0.05056	1	3	GRIA1
Pubmed	32159514	Losing Dnmt3a dependent methylation in inhibitory neurons impairs neural function by a mechanism impacting Rett syndrome.	Pubmed	0.003451	1	0.005202	0.05056	1	3	DNMT3A
Pubmed	29033371	A Small Molecule Inhibitor of the ?-Catenin-TCF4 Interaction Suppresses Colorectal Cancer Growth In Vitro and In Vivo.	Pubmed	0.003451	1	0.005202	0.05056	1	3	TCF4
Pubmed	12175853	Compartmentalized NRG signaling and PDZ domain-containing proteins in synapse structure and function.	Pubmed	0.003451	1	0.005202	0.05056	1	3	ERBB4
Pubmed	26647347	Expression of Cntnap2 (Caspr2) in multiple levels of sensory systems.	Pubmed	0.003451	1	0.005202	0.05056	1	3	CNTNAP2
Pubmed	28977598	Rac1 Dosage Is Crucial for Normal Endochondral Bone Growth.	Pubmed	0.003451	1	0.005202	0.05056	1	3	RAC1
Pubmed	27573292	Inhibition of FOXQ1 induces apoptosis and suppresses proliferation in prostate cancer cells by controlling BCL11A/MDM2 expression.	Pubmed	0.003451	1	0.005202	0.05056	1	3	BCL11A
Pubmed	33942715	Qki regulates myelinogenesis through Srebp2-dependent cholesterol biosynthesis.	Pubmed	0.003451	1	0.005202	0.05056	1	3	QKI
Pubmed	32788640	Genetic markers and continuity of healthy metabolic status: Tehran cardio-metabolic genetic study (TCGS).	Pubmed	0.003451	1	0.005202	0.05056	1	3	TCF7L2
Pubmed	33082307	EVI1 phosphorylation at S436 regulates interactions with CtBP1 and DNMT3A and promotes self-renewal.	Pubmed	0.003451	1	0.005202	0.05056	1	3	DNMT3A
Pubmed	17097837	Diversity of Ca2+-activated K+ channel transcripts in inner ear hair cells.	Pubmed	0.003451	1	0.005202	0.05056	1	3	KCNMA1
Pubmed	17234718	Persistent activation of Rac1 in squamous carcinomas of the head and neck: evidence for an EGFR/Vav2 signaling axis involved in cell invasion.	Pubmed	0.003451	1	0.005202	0.05056	1	3	RAC1
Pubmed	23671559	BMI1 polycomb group protein acts as a master switch for growth and death of tumor cells: regulates TCF4-transcriptional factor-induced BCL2 signaling.	Pubmed	0.003451	1	0.005202	0.05056	1	3	TCF4
Pubmed	30159893	NKCC1 promotes EMT-like process in GBM via RhoA and Rac1 signaling pathways.	Pubmed	0.003451	1	0.005202	0.05056	1	3	RAC1
Pubmed	32020216	Curcumin induces re?expression of BRCA1 and suppression of ? synuclein by modulating DNA promoter methylation in breast cancer cell lines.	Pubmed	0.003451	1	0.005202	0.05056	1	3	DNMT3A
Pubmed	31005631	Global Reduction of H3K4me3 Improves Chemotherapeutic Efficacy for Pediatric Ependymomas.	Pubmed	0.003451	1	0.005202	0.05056	1	3	SETD1A
Pubmed	32275841	Gain of function mutant p53 protein activates AKT through the Rac1 signaling to promote tumorigenesis.	Pubmed	0.003451	1	0.005202	0.05056	1	3	RAC1
Pubmed	30644360	Global DNA methylation remodeling during direct reprogramming of fibroblasts to neurons.	Pubmed	0.003451	1	0.005202	0.05056	1	3	DNMT3A
Pubmed	32613609	Activation of FAK/Rac1/Cdc42-GTPase signaling ameliorates impaired microglial migration response to A?	Pubmed	0.003451	1	0.005202	0.05056	1	3	RAC1
Pubmed	8034624	Activation of phosphoinositide 3-kinase activity by Cdc42Hs binding to p85.	Pubmed	0.003451	1	0.005202	0.05056	1	3	RAC1
Pubmed	25281355	Clinical features of de novo acute myeloid leukemia with concurrent DNMT3A, FLT3 and NPM1 mutations.	Pubmed	0.003451	1	0.005202	0.05056	1	3	DNMT3A
Pubmed	23437103	ABCD2 is a direct target of ?-catenin and TCF-4: implications for X-linked adrenoleukodystrophy therapy.	Pubmed	0.003451	1	0.005202	0.05056	1	3	TCF7L2
Pubmed	18667590	Stage-specific alterations of DNA methyltransferase expression, DNA hypermethylation, and DNA hypomethylation during prostate cancer progression in the transgenic adenocarcinoma of mouse prostate model.	Pubmed	0.003451	1	0.005202	0.05056	1	3	DNMT3A
Pubmed	20837706	MOF and H4 K16 acetylation play important roles in DNA damage repair by modulating recruitment of DNA damage repair protein Mdc1.	Pubmed	0.003451	1	0.005202	0.05056	1	3	KAT8
Pubmed	25843690	Role of region-distinctive expression of Rac1 in regulating fibronectin arrangement during palatal shelf elevation.	Pubmed	0.003451	1	0.005202	0.05056	1	3	RAC1
Pubmed	23030478	The expression and significance of WWOX and ?-catenin in hepatocellular carcinoma.	Pubmed	0.003451	1	0.005202	0.05056	1	3	TCF7L2
Pubmed	24597775	ROR? decreases oxidative stress through the induction of SOD2 and GPx1 expression and thereby protects against nonalcoholic steatohepatitis in mice.	Pubmed	0.003451	1	0.005202	0.05056	1	3	RORA
Pubmed	27405758	Transforming Growth Factor-?1 Increases DNA Methyltransferase 1 and 3a Expression through Distinct Post-transcriptional Mechanisms in Lung Fibroblasts.	Pubmed	0.003451	1	0.005202	0.05056	1	3	DNMT3A
Pubmed	8649400	B-lymphocyte development is regulated by the combined dosage of three basic helix-loop-helix genes, E2A, E2-2, and HEB.	Pubmed	0.003451	1	0.005202	0.05056	1	3	TCF4
Pubmed	24670930	DIF-1 inhibits tumor growth in vivo reducing phosphorylation of GSK-3? and expressions of cyclin D1 and TCF7L2 in cancer model mice.	Pubmed	0.003451	1	0.005202	0.05056	1	3	TCF7L2
Pubmed	20530480	The small G protein Rac1 activates phospholipase Cdelta1 through phospholipase Cbeta2.	Pubmed	0.003451	1	0.005202	0.05056	1	3	RAC1
Pubmed	30021868	Distinct Roles of Small GTPases Rac1 and Rac2 in Histamine H	Pubmed	0.003451	1	0.005202	0.05056	1	3	RAC1
Pubmed	20530489	Tuberous sclerosis complex 2 (TSC2) regulates cell migration and polarity through activation of CDC42 and RAC1.	Pubmed	0.003451	1	0.005202	0.05056	1	3	RAC1
Pubmed	12566226	Transforming growth factor beta activates Rac1 and Cdc42Hs GTPases and the JNK pathway in skeletal muscle cells.	Pubmed	0.003451	1	0.005202	0.05056	1	3	RAC1
MicroRNA	hsa-miR-3666:Functional MTI (Weak)	Functional MTI (Weak)	miRTarbase	0.001932	1	0.005205	0.04919	3	364	TNRC6B,TCF7L2,QKI
MicroRNA	mmu-miR-6335		MirDB	0.001932	1	0.005205	0.04919	3	364	KCNMA1,TNRC6B,TCF7L2
MicroRNA	hsa-miR-1207-5p:mirSVR_highEffct	hsa-miR-1207-5p:mirSVR_nonconserved_highEffect-0.5	MicroRNA.org	0.001939	1	0.005221	0.04933	4	786	SETD1A,KCNQ5,STAG1,DNMT3A
Pubmed	33545068	Systematically defining selective autophagy receptor-specific cargo using autophagosome content profiling.	Pubmed	0.003465	1	0.005223	0.05077	6	1297	CSDE1,BPTF,PPP3CA,TRIP12,RAC1,TUSC3
MicroRNA	mmu-miR-8094		MirDB	0.001947	1	0.00524	0.04951	3	365	TNRC6B,CERT1,TRIP12
MicroRNA	mmu-miR-6934-3p		MirDB	0.001947	1	0.00524	0.04951	3	365	MED23,QKI,DNMT3A
Human Phenotype	HP:0000284	Abnormality of the ocular region		0.0001772	0.32	0.005246	0.04237	24	1776	KCNMA1,DOCK3,AUTS2,TNRC6B,BPTF,GRIA1,SETD1A,TCF4,BCL11A,HIVEP2,PPP3CA,STAG1,CERT1,TRIP12,SETD5,JMJD1C,KAT8,UBE3B,RAC1,RSRC1,TTI2,SETBP1,DNMT3A,CNTNAP2
MicroRNA	hsa-miR-181c*:mirSVR_highEffct	hsa-miR-181c*:mirSVR_nonconserved_highEffect-0.5	MicroRNA.org	0.001956	1	0.00526	0.0497	2	96	BPTF,BCL11A
GO: Biological Process	GO:0006325	chromatin organization		0.0001752	0.3534	0.005275	0.04319	8	840	BPTF,SETD1A,TRIP12,SETD5,JMJD1C,KAT8,SETBP1,DNMT3A
MicroRNA	mmu-miR-7003-5p		MirDB	0.001963	1	0.005275	0.04984	3	366	RORA,PPP3CA,SETD5
MicroRNA	hsa-miR-4295:Functional MTI (Weak)	Functional MTI (Weak)	miRTarbase	0.001963	1	0.005275	0.04984	3	366	TNRC6B,TCF7L2,QKI
MicroRNA	hsa-miR-4762-3p		MirDB	0.001966	1	0.005281	0.04991	4	789	TNRC6B,TCF4,KCNQ5,JMJD1C
MicroRNA	hsa-miR-1303:mirSVR_highEffct	hsa-miR-1303:mirSVR_nonconserved_highEffect-0.5	MicroRNA.org	0.001972	1	0.005295	0.05003	5	1332	KCNMA1,NTNG1,BCL11A,PPP3CA,MED23
MicroRNA	mmu-miR-6354		MirDB	0.001978	1	0.005304	0.05012	3	367	IQSEC1,DOCK3,CNTNAP2
MicroRNA	hsa-miR-548v		MirDB	0.001978	1	0.005304	0.05012	3	367	ERBB4,TCF7L2,GNB1
MicroRNA	hsa-miR-4726-3p		MirDB	0.001978	1	0.005304	0.05012	3	367	NTNG1,HIVEP2,SETBP1
MicroRNA	hsa-miR-6882-3p		MirDB	0.001978	1	0.005304	0.05012	3	367	TNRC6B,TCF7L2,KCNQ5
Pubmed	19240061	Coeliac disease-associated risk variants in TNFAIP3 and REL implicate altered NF-kappaB signalling.	Pubmed	0.003521	1	0.005306	0.05158	3	265	AUTS2,NTNG1,ERBB4
MicroRNA	hsa-miR-1291:mirSVR_highEffct	hsa-miR-1291:mirSVR_nonconserved_highEffect-0.5	MicroRNA.org	0.001993	1	0.005337	0.05043	3	368	NTNG1,KCNQ5,DNMT3A
MicroRNA	hsa-miR-326:TargetScan	hsa-miR-326	TargetScan	0.001993	1	0.005337	0.05043	3	368	ERBB4,QKI,RSRC1
MicroRNA	hsa-miR-2682-5p		MirDB	0.001993	1	0.005337	0.05043	3	368	TCF4,PPP3CA,KCNQ5
MicroRNA	hsa-miR-330-5p:TargetScan	hsa-miR-330-5p	TargetScan	0.001993	1	0.005337	0.05043	3	368	ERBB4,QKI,RSRC1
MicroRNA	hsa-miR-196a:mirSVR_highEffct	hsa-miR-196a:mirSVR_conserved_highEffect-0.5	MicroRNA.org	0.002002	1	0.005359	0.05064	4	793	TANC2,KCNQ5,QKI,TRIP12
MicroRNA	mmu-miR-195a-3p		MirDB	0.002009	1	0.005374	0.05078	3	369	RORA,QKI,CNTNAP2
Pubmed	21525287	Development, maturation, and necessity of transcription factors in the mouse suprachiasmatic nucleus.	Pubmed	0.003582	1	0.005397	0.05246	2	77	RORA,TCF7L2
MicroRNA	hsa-miR-605-5p		MirDB	0.002024	1	0.005403	0.05106	3	370	TNRC6B,TCF4,HIVEP2
MicroRNA	hsa-miR-6799-3p		MirDB	0.002024	1	0.005403	0.05106	3	370	DOCK3,NRXN2,CNTNAP2
MicroRNA	hsa-miR-342-3p		MirDB	0.002024	1	0.005403	0.05106	3	370	TANC2,AUTS2,JMJD1C
MicroRNA	hsa-miR-206:PITA	hsa-miR-206:PITA_TOP	PITA	0.002024	1	0.005403	0.05106	3	370	HIVEP2,QKI,SETBP1
MicroRNA	hsa-miR-1:PITA	hsa-miR-1:PITA_TOP	PITA	0.002024	1	0.005403	0.05106	3	370	HIVEP2,QKI,SETBP1
MicroRNA	hsa-miR-3166		MirDB	0.002024	1	0.005403	0.05106	3	370	TNRC6B,BCL11A,KCNQ5
MicroRNA	hsa-miR-370:mirSVR_lowEffct	hsa-miR-370:mirSVR_conserved_lowEffect-0.1-0.5	MicroRNA.org	0.002026	1	0.005406	0.05108	6	1980	IQSEC1,DOCK3,TCF7L2,KCNQ5,QKI,DNMT3A
MicroRNA	hsa-miR-3126-3p:mirSVR_lowEffct	hsa-miR-3126-3p:mirSVR_nonconserved_lowEffect-0.1-0.5	MicroRNA.org	0.00203	1	0.005415	0.05117	5	1341	KCNMA1,AUTS2,GRIA1,TUSC3,CNTNAP2
MicroRNA	hsa-miR-1289:PITA	hsa-miR-1289:PITA_TOP	PITA	0.002037	1	0.00543	0.05132	2	98	TANC2,SETD1A
MicroRNA	hsa-miR-6499-3p		MirDB	0.00204	1	0.00543	0.05132	3	371	TANC2,RORA,RAC1
MicroRNA	hsa-miR-1280:mirSVR_lowEffct	hsa-miR-1280:mirSVR_nonconserved_lowEffect-0.1-0.5	MicroRNA.org	0.00204	1	0.00543	0.05132	3	371	GNB1,NRXN2,DNMT3A
MicroRNA	hsa-miR-613:PITA	hsa-miR-613:PITA_TOP	PITA	0.00204	1	0.00543	0.05132	3	371	HIVEP2,QKI,SETBP1
MicroRNA	hsa-miR-6856-5p		MirDB	0.00204	1	0.00543	0.05132	3	371	TANC2,TNRC6B,RORA
MicroRNA	hsa-miR-4433a-3p:Functional MTI (Weak)	Functional MTI (Weak)	miRTarbase	0.002055	1	0.005466	0.05165	3	372	TNRC6B,NRXN3,GNB1
MicroRNA	mmu-miR-143-3p		MirDB	0.002055	1	0.005466	0.05165	3	372	TANC2,RORA,ERBB4
MicroRNA	hsa-miR-4727-5p		MirDB	0.002055	1	0.005466	0.05165	3	372	KCNMA1,BPTF,KCNQ5
MicroRNA	hsa-miR-199a-5p:mirSVR_highEffct	hsa-miR-199a-5p:mirSVR_conserved_highEffect-0.5	MicroRNA.org	0.002057	1	0.00547	0.05169	4	799	KCNMA1,AUTS2,NTNG1,TUSC3
MicroRNA	hsa-miR-24:mirSVR_lowEffct	hsa-miR-24:mirSVR_conserved_lowEffect-0.1-0.5	MicroRNA.org	0.002067	1	0.005494	0.05191	6	1988	TANC2,DOCK3,GRIA1,NRXN1,SETD5,UBE3B
MicroRNA	hsa-miR-1262:mirSVR_highEffct	hsa-miR-1262:mirSVR_nonconserved_highEffect-0.5	MicroRNA.org	0.002076	1	0.005511	0.05208	4	801	NTNG1,NRXN3,QKI,KAT8
MicroRNA	hsa-miR-635:PITA	hsa-miR-635:PITA_TOP	PITA	0.002078	1	0.005511	0.05208	2	99	PPP3CA,QKI
MicroRNA	hsa-miR-3607-3p:Functional MTI (Weak)	Functional MTI (Weak)	miRTarbase	0.002078	1	0.005511	0.05208	2	99	NRXN1,QKI
MicroRNA	hsa-let-7f-2-3p:Functional MTI (Weak)	Functional MTI (Weak)	miRTarbase	0.002078	1	0.005511	0.05208	2	99	RORA,CERT1
MicroRNA	ATTACAT,MIR-380-3P:MSigDB	ATTACAT,MIR-380-3P:MSigDB	MSigDB	0.002078	1	0.005511	0.05208	2	99	HIVEP2,NRXN1
MicroRNA	hsa-miR-4465		MirDB	0.002095	1	0.005555	0.0525	4	803	TANC2,TNRC6B,TCF7L2,MED23
MicroRNA	hsa-miR-3173-5p		MirDB	0.002103	1	0.005569	0.05263	3	375	DOCK3,NRXN2,CNTNAP2
MicroRNA	hsa-miR-181b-5p:Functional MTI	Functional MTI	miRTarbase	0.002103	1	0.005569	0.05263	3	375	TNRC6B,BPTF,STAG1
MicroRNA	hsa-miR-301b-3p:Non-Functional MTI	Non-Functional MTI	miRTarbase	0.002103	1	0.005569	0.05263	3	375	TNRC6B,TCF7L2,QKI
MicroRNA	hsa-miR-5584-5p		MirDB	0.002104	1	0.005572	0.05266	4	804	DOCK3,AUTS2,PPP3CA,TRIP12
MicroRNA	hsa-miR-1261:mirSVR_lowEffct	hsa-miR-1261:mirSVR_nonconserved_lowEffect-0.1-0.5	MicroRNA.org	0.00211	1	0.005585	0.05278	5	1353	AUTS2,ERBB4,MED23,SETD5,SETBP1
Human Phenotype	HP:0000429	Abnormal morphology of the nasal alae		0.0001923	0.3473	0.005601	0.04524	14	691	DOCK3,AUTS2,BPTF,SETD1A,TCF4,BCL11A,HIVEP2,CERT1,TRIP12,SETD5,UBE3B,RAC1,SETBP1,DNMT3A
MicroRNA	hsa-miR-5191		MirDB	0.002119	1	0.005603	0.05294	2	100	BCL11A,GNB1
MicroRNA	hsa-miR-450a-2-3p:Functional MTI (Weak)	Functional MTI (Weak)	miRTarbase	0.002119	1	0.005603	0.05294	2	100	BCL11A,RAC1
MicroRNA	ACTGCAG,MIR-17-3P:MSigDB	ACTGCAG,MIR-17-3P:MSigDB	MSigDB	0.002119	1	0.005603	0.05294	2	100	KCNMA1,CSDE1
Pubmed	19274049	A census of human transcription factors: function, expression and evolution.	Pubmed	0.003722	1	0.005607	0.0545	5	908	TCF4,RORA,TCF7L2,HIVEP2,SETBP1
MicroRNA	hsa-miR-3183:mirSVR_highEffct	hsa-miR-3183:mirSVR_nonconserved_highEffect-0.5	MicroRNA.org	0.002143	1	0.005663	0.05351	4	808	TANC2,KCNQ5,NRXN1,DNMT3A
MicroRNA	mmu-miR-542-3p		MirDB	0.00215	1	0.005679	0.05367	3	378	RORA,TTI2,SETBP1
MicroRNA	mmu-miR-7025-3p		MirDB	0.00215	1	0.005679	0.05367	3	378	RORA,HIVEP2,PPP3CA
MicroRNA	hsa-miR-106b*:mirSVR_highEffct	hsa-miR-106b*:mirSVR_nonconserved_highEffect-0.5	MicroRNA.org	0.002161	1	0.005694	0.05381	2	101	BPTF,TCF4
MicroRNA	AAACCAC,MIR-140:MSigDB	AAACCAC,MIR-140:MSigDB	MSigDB	0.002161	1	0.005694	0.05381	2	101	BCL11A,STAG1
MicroRNA	hsa-miR-33b-5p:Functional MTI	Functional MTI	miRTarbase	0.002161	1	0.005694	0.05381	2	101	BPTF,RORA
MicroRNA	hsa-miR-621:PITA	hsa-miR-621:PITA_TOP	PITA	0.002161	1	0.005694	0.05381	2	101	TNRC6B,NRXN1
MicroRNA	GAGCCTG,MIR-484:MSigDB	GAGCCTG,MIR-484:MSigDB	MSigDB	0.002161	1	0.005694	0.05381	2	101	BCL11A,HIVEP2
MicroRNA	hsa-miR-644:PITA	hsa-miR-644:PITA_TOP	PITA	0.002161	1	0.005694	0.05381	2	101	TCF4,RORA
MicroRNA	hsa-miR-3134:mirSVR_highEffct	hsa-miR-3134:mirSVR_nonconserved_highEffect-0.5	MicroRNA.org	0.002162	1	0.005694	0.05381	4	810	MAST1,RORA,NRXN1,JMJD1C
MicroRNA	hsa-miR-452-3p		MirDB	0.002167	1	0.005703	0.05389	3	379	TNRC6B,NRXN3,QKI
MicroRNA	hsa-miR-127-3p:mirSVR_lowEffct	hsa-miR-127-3p:mirSVR_conserved_lowEffect-0.1-0.5	MicroRNA.org	0.002167	1	0.005703	0.05389	3	379	GRIA1,KAT8,DNMT3A
Pubmed	31010829	Systematic proteomics of endogenous human cohesin reveals an interaction with diverse splicing factors and RNA-binding proteins required for mitotic progression.	Pubmed	0.003787	1	0.005705	0.05545	3	272	RORA,STAG1,TRIP12
Pubmed	27173435	An organelle-specific protein landscape identifies novel diseases and molecular mechanisms.	Pubmed	0.003791	1	0.00571	0.05551	6	1321	TANC2,NRXN1,SETD5,UBE3B,RAC1,RSRC1
Pubmed	31980649	Extensive rewiring of the EGFR network in colorectal cancer cells expressing transforming levels of KRAS	Pubmed	0.003812	1	0.00574	0.05579	7	1776	TANC2,CSDE1,MAST1,ERBB4,PPP3CA,GNB1,RAC1
MicroRNA	hsa-miR-320d:mirSVR_highEffct	hsa-miR-320d:mirSVR_conserved_highEffect-0.5	MicroRNA.org	0.002186	1	0.005751	0.05434	5	1364	TANC2,HIVEP2,QKI,RAC1,TUSC3
MicroRNA	hsa-miR-1271:mirSVR_highEffct	hsa-miR-1271:mirSVR_conserved_highEffect-0.5	MicroRNA.org	0.002191	1	0.005762	0.05445	4	813	IQSEC1,GRIA1,TCF7L2,JMJD1C
MicroRNA	hsa-miR-4756-3p		MirDB	0.002199	1	0.00578	0.05462	3	381	TNRC6B,GNB1,NRXN1
MicroRNA	hsa-miR-3606-5p		MirDB	0.002199	1	0.00578	0.05462	3	381	RORA,KCNQ5,JMJD1C
Transcription Factor Binding Site	M40784	ZNF449_TARGET_GENES	MSigDB	0.0001363	0.0983	0.005782	0.04139	9	1358	KCNMA1,CSDE1,AUTS2,GRIA1,BCL11A,MED23,UBE3B,TTI2,DNMT3A
MicroRNA	mmu-miR-7000-3p		MirDB	0.002203	1	0.005787	0.05468	2	102	TNRC6B,CNTNAP2
MicroRNA	hsa-miR-6857-5p:Functional MTI (Weak)	Functional MTI (Weak)	miRTarbase	0.002203	1	0.005787	0.05468	2	102	BCL11A,RAC1
MicroRNA	hsa-miR-6867-3p		MirDB	0.002216	1	0.00581	0.0549	3	382	KCNMA1,TNRC6B,ERBB4
MicroRNA	hsa-miR-887-5p		MirDB	0.002216	1	0.00581	0.0549	3	382	KCNMA1,TNRC6B,ERBB4
MicroRNA	hsa-miR-93-3p		MirDB	0.002216	1	0.00581	0.0549	3	382	KCNMA1,TNRC6B,CERT1
MicroRNA	mmu-miR-6983-5p		MirDB	0.002216	1	0.00581	0.0549	3	382	NTNG1,MED23,SETD5
MicroRNA	hsa-miR-222:mirSVR_highEffct	hsa-miR-222:mirSVR_conserved_highEffect-0.5	MicroRNA.org	0.00222	1	0.00582	0.055	4	816	STAG1,QKI,TUSC3,TTI2
MicroRNA	hsa-miR-575:mirSVR_lowEffct	hsa-miR-575:mirSVR_nonconserved_lowEffect-0.1-0.5	MicroRNA.org	0.002228	1	0.005838	0.05516	5	1370	IQSEC1,GRIA1,BCL11A,NRXN3,TUSC3
MicroRNA	hsa-miR-4704-3p		MirDB	0.002232	1	0.005845	0.05523	3	383	NRXN3,SETD5,DNMT3A
MicroRNA	hsa-miR-4277		MirDB	0.002232	1	0.005845	0.05523	3	383	NTNG1,RORA,QKI
MicroRNA	hsa-miR-1296-5p		MirDB	0.002246	1	0.005877	0.05554	2	103	CSDE1,TRIP12
MicroRNA	hsa-miR-509-3p:PITA	hsa-miR-509-3p:PITA_TOP	PITA	0.002246	1	0.005877	0.05554	2	103	KCNMA1,RAC1
MicroRNA	mmu-miR-7688-3p		MirDB	0.002249	1	0.005879	0.05556	3	384	TNRC6B,RORA,ERBB4
MicroRNA	mmu-miR-7057-3p		MirDB	0.002249	1	0.005879	0.05556	3	384	KCNMA1,BCL11A,KCNQ5
GO: Biological Process	GO:0097104	postsynaptic membrane assembly		0.000199	0.4014	0.005904	0.04833	2	11	NRXN1,NRXN2
MicroRNA	hsa-miR-4725-3p		MirDB	0.00226	1	0.005907	0.05582	4	820	CSDE1,BCL11A,QKI,CERT1
Pubmed	21565611	Mapping the NPHP-JBTS-MKS protein network reveals ciliopathy disease genes and pathways.	Pubmed	0.003931	1	0.005918	0.05753	4	563	KCNMA1,UBE3B,RSRC1,CNTNAP2
Coexpression Atlas	Facebase_RNAseq_ratio_e10.5_MaxillaryArch_vs_Mandibular_2500_K2	FacebaseRNAseq_ratio_e10.5_MaxillaryArch_vs_Mandibular_top-relative-expression-ranked_2500_k-means-cluster#2	FaceBase_RNAseq	6.399e-05	0.08555	0.005928	0.0461	8	747	IQSEC1,NTNG1,MAST1,PPP3CA,NRXN1,NRXN2,SETBP1,CNTNAP2
Coexpression Atlas	facebase_RNAseq_e9.5_OlfPlac_2500_K0	facebase_RNAseq_e9.5_OlfPlac_2500_K0	Gudmap RNAseq	6.755e-05	0.09031	0.005928	0.0461	3	42	DOCK3,ERBB4,NRXN3
Coexpression Atlas	Facebase_RNAseq_e10.5_Neural Epithelium Overlying Central Eminence_500_K3	FacebaseRNAseq_e10.5_Neural Epithelium Overlying Central Eminence_top-relative-expression-ranked_500_k-means-cluster#3	FaceBase_RNAseq	7.094e-05	0.09485	0.005928	0.0461	4	118	MAST1,BCL11A,NRXN3,CNTNAP2
MicroRNA	mmu-miR-292b-5p		MirDB	0.00227	1	0.005931	0.05604	4	821	CSDE1,TNRC6B,PPP3CA,QKI
MicroRNA	hsa-miR-1914:mirSVR_lowEffct	hsa-miR-1914:mirSVR_nonconserved_lowEffect-0.1-0.5	MicroRNA.org	0.002277	1	0.005948	0.05621	5	1377	IQSEC1,BCL11A,NRXN3,HIVEP2,UBE3B
MicroRNA	hsa-miR-6516-3p		MirDB	0.002282	1	0.005953	0.05626	3	386	TCF4,ERBB4,QKI
MicroRNA	hsa-miR-6776-5p		MirDB	0.002282	1	0.005953	0.05626	3	386	KCNMA1,TNRC6B,DNMT3A
MicroRNA	hsa-miR-155-5p:TargetScan	hsa-miR-155-5p	TargetScan	0.002282	1	0.005953	0.05626	3	386	RORA,HIVEP2,QKI
MicroRNA	hsa-miR-323-5p:mirSVR_highEffct	hsa-miR-323-5p:mirSVR_nonconserved_highEffect-0.5	MicroRNA.org	0.002299	1	0.005995	0.05665	3	387	TANC2,NRXN3,TUSC3
MicroRNA	hsa-miR-34a:mirSVR_highEffct	hsa-miR-34a:mirSVR_conserved_highEffect-0.5	MicroRNA.org	0.0023	1	0.005996	0.05666	4	824	TANC2,JMJD1C,SETBP1,CNTNAP2
MicroRNA	hsa-miR-198:mirSVR_highEffct	hsa-miR-198:mirSVR_nonconserved_highEffect-0.5	MicroRNA.org	0.00231	1	0.00602	0.05689	4	825	AUTS2,NRXN1,QKI,CERT1
GO: Molecular Function	GO:0061629	RNA polymerase II-specific DNA-binding transcription factor binding		0.0002044	0.05456	0.006029	0.03718	6	431	SETD1A,TCF7L2,TRIP12,JMJD1C,KAT8,DNMT3A
GO: Molecular Function	GO:0005246	calcium channel regulator activity		0.0002258	0.06029	0.006029	0.03718	3	59	NRXN3,NRXN1,NRXN2
MicroRNA	hsa-miR-491-3p		MirDB	0.002315	1	0.006032	0.057	3	388	BPTF,GRIA1,TRIP12
MicroRNA	hsa-miR-4270:mirSVR_highEffct	hsa-miR-4270:mirSVR_nonconserved_highEffect-0.5	MicroRNA.org	0.00233	1	0.006068	0.05735	4	827	TANC2,NRXN1,QKI,SETD5
MicroRNA	hsa-miR-889-3p:Functional MTI (Weak)	Functional MTI (Weak)	miRTarbase	0.002333	1	0.006072	0.05738	2	105	GNB1,JMJD1C
MicroRNA	hsa-miR-145:mirSVR_highEffct	hsa-miR-145:mirSVR_conserved_highEffect-0.5	MicroRNA.org	0.002335	1	0.006077	0.05742	5	1385	KCNMA1,NTNG1,BPTF,PPP3CA,UBE3B
MicroRNA	hsa-miR-7151-3p		MirDB	0.00234	1	0.006088	0.05753	4	828	RORA,BCL11A,SETD5,KAT8
MicroRNA	hsa-miR-4677-3p		MirDB	0.002349	1	0.006101	0.05766	3	390	TNRC6B,BPTF,QKI
MicroRNA	hsa-miR-590-3p:Functional MTI (Weak)	Functional MTI (Weak)	miRTarbase	0.002349	1	0.006101	0.05766	3	390	SETD5,JMJD1C,RSRC1
MicroRNA	hsa-miR-4286:mirSVR_highEffct	hsa-miR-4286:mirSVR_nonconserved_highEffect-0.5	MicroRNA.org	0.002349	1	0.006101	0.05766	3	390	RORA,BCL11A,STAG1
MicroRNA	hsa-miR-633		MirDB	0.002349	1	0.006101	0.05766	3	390	RORA,QKI,SETBP1
MicroRNA	hsa-miR-202*:mirSVR_lowEffct	hsa-miR-202*:mirSVR_nonconserved_lowEffect-0.1-0.5	MicroRNA.org	0.00235	1	0.006101	0.05766	5	1387	GRIA1,TCF7L2,STAG1,TUSC3,RSRC1
MicroRNA	mmu-miR-294-5p		MirDB	0.002351	1	0.006101	0.05766	4	829	CSDE1,TNRC6B,PPP3CA,QKI
Pubmed	9110174	Large-scale concatenation cDNA sequencing.	Pubmed	0.004056	1	0.006106	0.05935	4	568	IQSEC1,CSDE1,ERBB4,GNB1
MicroRNA	hsa-miR-320c:mirSVR_highEffct	hsa-miR-320c:mirSVR_conserved_highEffect-0.5	MicroRNA.org	0.002364	1	0.006135	0.05798	5	1389	TANC2,HIVEP2,QKI,RAC1,TUSC3
MicroRNA	mmu-miR-7652-3p		MirDB	0.002366	1	0.006136	0.05798	3	391	TNRC6B,RORA,ERBB4
MicroRNA	hsa-miR-6849-3p		MirDB	0.002366	1	0.006136	0.05798	3	391	AUTS2,TNRC6B,TRIP12
MicroRNA	hsa-miR-3172:mirSVR_highEffct	hsa-miR-3172:mirSVR_nonconserved_highEffect-0.5	MicroRNA.org	0.002371	1	0.006145	0.05807	4	831	IQSEC1,TCF4,NRXN3,DNMT3A
MicroRNA	hsa-miR-4319:mirSVR_lowEffct	hsa-miR-4319:mirSVR_nonconserved_lowEffect-0.1-0.5	MicroRNA.org	0.002372	1	0.006145	0.05807	5	1390	CSDE1,HIVEP2,NRXN1,UBE3B,TUSC3
Coexpression Atlas	Facebase_RNAseq_e9.5_Mandibular Arch_2500_K2	FacebaseRNAseq_e9.5_Mandibular Arch_top-relative-expression-ranked_2500_k-means-cluster#2	FaceBase_RNAseq	7.822e-05	0.1046	0.006152	0.04783	7	564	CSDE1,BPTF,MED23,SETD5,JMJD1C,KAT8,RSRC1
MicroRNA	hsa-miR-6810-5p:Functional MTI (Weak)	Functional MTI (Weak)	miRTarbase	0.002376	1	0.006155	0.05816	2	106	BCL11A,RAC1
MicroRNA	hsa-miR-6842-3p		MirDB	0.002383	1	0.006162	0.05823	3	392	BCL11A,NRXN3,CNTNAP2
MicroRNA	mmu-miR-7050-5p		MirDB	0.002383	1	0.006162	0.05823	3	392	RORA,QKI,DNMT3A
MicroRNA	hsa-miR-8065		MirDB	0.002383	1	0.006162	0.05823	3	392	BCL11A,PPP3CA,QKI
MicroRNA	mmu-miR-7083-3p		MirDB	0.002383	1	0.006162	0.05823	3	392	TNRC6B,BCL11A,SETD5
MicroRNA	hsa-miR-6814-5p		MirDB	0.002383	1	0.006162	0.05823	3	392	RORA,CERT1,CNTNAP2
MicroRNA	hsa-miR-4266:mirSVR_lowEffct	hsa-miR-4266:mirSVR_nonconserved_lowEffect-0.1-0.5	MicroRNA.org	0.002387	1	0.006168	0.05829	5	1392	GRIA1,NRXN3,UBE3B,RAC1,TUSC3
GO: Biological Process	GO:0021696	cerebellar cortex morphogenesis		0.0002135	0.4305	0.00624	0.05108	3	60	RORA,NRXN1,CNTNAP2
Pubmed	20029029	Regulation of epidermal growth factor receptor trafficking by lysine deacetylase HDAC6.	Pubmed	0.004148	1	0.006242	0.06067	2	83	MAST1,ERBB4
Pubmed	19799774	Molecular networks involved in mouse cerebral corticogenesis and spatio-temporal regulation of Sox4 and Sox11 novel antisense transcripts revealed by transcriptome profiling.	Pubmed	0.004148	1	0.006242	0.06067	2	83	BCL11A,PPP3CA
MicroRNA	mmu-miR-3085-3p		MirDB	0.002418	1	0.006247	0.05903	3	394	DOCK3,RORA,HIVEP2
MicroRNA	mmu-miR-7237-5p		MirDB	0.002421	1	0.006251	0.05907	2	107	CERT1,SETBP1
ToppCell Atlas	5ddfb2dd5459ff6d7ae38163a38eae64fda283b7	Thalamus|World / BrainAtlas - Mouse McCarroll V32	Mouse Adult Brain Overview (690k cells, 9 regions, 565 cell clusters)	0.0001475	1	0.006252	0.06138	3	116	NTNG1,RORA,TCF7L2
MicroRNA	hsa-miR-1827:Functional MTI (Weak)	Functional MTI (Weak)	miRTarbase	0.002423	1	0.006253	0.05909	4	836	BPTF,NRXN3,SETD5,RSRC1
MicroRNA	hsa-miR-4255:mirSVR_highEffct	hsa-miR-4255:mirSVR_nonconserved_highEffect-0.5	MicroRNA.org	0.002423	1	0.006253	0.05909	4	836	CSDE1,NTNG1,GRIA1,UBE3B
MicroRNA	hsa-miR-6785-5p		MirDB	0.002424	1	0.006253	0.05909	5	1397	KCNMA1,IQSEC1,CSDE1,TNRC6B,UBE3B
Interaction	int:EPB41L3	EPB41L3 interactions		8.73e-06	0.03384	0.006257	0.05531	6	245	KCNMA1,SETD1A,TCF4,NRXN1,RAC1,CNTNAP2
Interaction	int:NLGN1	NLGN1 interactions		9.685e-06	0.03754	0.006257	0.05531	3	21	NRXN3,NRXN1,NRXN2
MicroRNA	hsa-miR-301a-3p:Functional MTI	Functional MTI	miRTarbase	0.002435	1	0.00628	0.05935	3	395	TNRC6B,TCF7L2,QKI
Pubmed	8619474	A "double adaptor" method for improved shotgun library construction.	Pubmed	0.00421	1	0.006281	0.06105	4	574	IQSEC1,CSDE1,ERBB4,GNB1
Pubmed	30585729	Mapping the Ku Interactome Using Proximity-Dependent Biotin Identification in Human Cells.	Pubmed	0.004231	1	0.006281	0.06105	3	283	BPTF,TRIP12,JMJD1C
Pubmed	25131634	Expression profile analysis of vulnerable CA1 pyramidal neurons in young-Middle-Aged Ts65Dn mice.	Pubmed	0.004345	1	0.006281	0.06105	2	85	BPTF,GNB1
Pubmed	31073040	LMBR1L regulates lymphopoiesis through Wnt/?-catenin signaling.	Pubmed	0.004349	1	0.006281	0.06105	5	942	CSDE1,GNB1,QKI,TRIP12,TTI2
Pubmed	10862698	Proteomic analysis of NMDA receptor-adhesion protein signaling complexes.	Pubmed	0.004445	1	0.006281	0.06105	2	86	PPP3CA,RAC1
Pubmed	17229811	Developmental regulation of the mouse IGF-I exon 1 promoter region by calcineurin activation of NFAT in skeletal muscle.	Pubmed	0.004598	1	0.006281	0.06105	1	4	PPP3CA
Pubmed	8670882	Identification of a novel Rac1-interacting protein involved in membrane ruffling.	Pubmed	0.004598	1	0.006281	0.06105	1	4	RAC1
Pubmed	16099817	A docking site for G protein ?? subunits on the parathyroid hormone 1 receptor supports signaling through multiple pathways.	Pubmed	0.004598	1	0.006281	0.06105	1	4	GNB1
Pubmed	22751500	STAR RNA-binding protein Quaking suppresses cancer via stabilization of specific miRNA.	Pubmed	0.004598	1	0.006281	0.06105	1	4	QKI
Pubmed	15504975	Podocyte-derived vascular endothelial growth factor mediates the stimulation of alpha3(IV) collagen production by transforming growth factor-beta1 in mouse podocytes.	Pubmed	0.004598	1	0.006281	0.06105	1	4	CERT1
Pubmed	25715396	A MEIG1/PACRG complex in the manchette is essential for building the sperm flagella.	Pubmed	0.004598	1	0.006281	0.06105	1	4	QKI
Pubmed	22345078	Involvement of hnRNP A1 in the matrix metalloprotease-3-dependent regulation of Rac1 pre-mRNA splicing.	Pubmed	0.004598	1	0.006281	0.06105	1	4	RAC1
Pubmed	29458077	Reciprocal regulation of the Cadherin-11/Stat3 axis by caveolin-1 in mouse fibroblasts and lung carcinoma cells.	Pubmed	0.004598	1	0.006281	0.06105	1	4	RAC1
Pubmed	30190524	mGlu1 Receptors Monopolize the Synaptic Control of Cerebellar Purkinje Cells by Epigenetically Down-Regulating mGlu5 Receptors.	Pubmed	0.004598	1	0.006281	0.06105	1	4	GRIA1
Pubmed	25223984	MHC Class II-restricted antigen presentation by plasmacytoid dendritic cells drives proatherogenic T cell immunity.	Pubmed	0.004598	1	0.006281	0.06105	1	4	TCF4
Pubmed	22056142	Rac mediates mouse spermatogonial stem cell homing to germline niches by regulating transmigration through the blood-testis barrier.	Pubmed	0.004598	1	0.006281	0.06105	1	4	RAC1
Pubmed	22629471	Paxillin and Hic-5 interaction with vinculin is differentially regulated by Rac1 and RhoA.	Pubmed	0.004598	1	0.006281	0.06105	1	4	RAC1
Pubmed	15684397	Interaction between Smad7 and beta-catenin: importance for transforming growth factor beta-induced apoptosis.	Pubmed	0.004598	1	0.006281	0.06105	1	4	TCF7L2
Pubmed	26053062	Variation in Gamma-Globin Expression before and after Induction with Hydroxyurea Associated with BCL11A, KLF1 and TAL1.	Pubmed	0.004598	1	0.006281	0.06105	1	4	BCL11A
Pubmed	20459822	The promoter for intestinal cell kinase is head-to-head with F-Box 9 and contains functional sites for TCF7L2 and FOXA factors.	Pubmed	0.004598	1	0.006281	0.06105	1	4	TCF7L2
Pubmed	16685269	The relation between survival and expression of HER1 and HER2 depends on the expression of HER3 and HER4: a study in bladder cancer patients.	Pubmed	0.004598	1	0.006281	0.06105	1	4	ERBB4
Pubmed	24557338	Characterisation of HER heterodimers in breast cancer using in situ proximity ligation assay.	Pubmed	0.004598	1	0.006281	0.06105	1	4	ERBB4
Pubmed	30988517	A rare autism-associated MINT2/APBA2 mutation disrupts neurexin trafficking and synaptic function.	Pubmed	0.004598	1	0.006281	0.06105	1	4	NRXN1
Pubmed	29394407	A context-specific cardiac ?-catenin and GATA4 interaction influences TCF7L2 occupancy and remodels chromatin driving disease progression in the adult heart.	Pubmed	0.004598	1	0.006281	0.06105	1	4	TCF7L2
Pubmed	9433137	STAR, a gene family involved in signal transduction and activation of RNA.	Pubmed	0.004598	1	0.006281	0.06105	1	4	QKI
Pubmed	16420440	Anp32e/Cpd1 regulates protein phosphatase 2A activity at synapses during synaptogenesis.	Pubmed	0.004598	1	0.006281	0.06105	1	4	RORA
Pubmed	33587034	A ?-catenin-driven switch in TCF/LEF transcription factor binding to DNA target sites promotes commitment of mammalian nephron progenitor cells.	Pubmed	0.004598	1	0.006281	0.06105	1	4	TCF7L2
Pubmed	8670801	IQGAP1, a calmodulin-binding protein with a rasGAP-related domain, is a potential effector for cdc42Hs.	Pubmed	0.004598	1	0.006281	0.06105	1	4	RAC1
Pubmed	23392682	Atypical protein kinase C and Par3 are required for proteoglycan-induced axon growth inhibition.	Pubmed	0.004598	1	0.006281	0.06105	1	4	RAC1
Pubmed	15671020	Calcium signal-induced cofilin dephosphorylation is mediated by Slingshot via calcineurin.	Pubmed	0.004598	1	0.006281	0.06105	1	4	PPP3CA
Pubmed	10688364	A phylogenetic analysis reveals an unusual sequence conservation within introns involved in RNA editing.	Pubmed	0.004598	1	0.006281	0.06105	1	4	GRIA1
Pubmed	27301880	Impaired calcineurin signaling in myeloid cells results in downregulation of pentraxin-3 and increased susceptibility to aspergillosis.	Pubmed	0.004598	1	0.006281	0.06105	1	4	PPP3CA
Pubmed	29374067	RNF6 Promotes Colorectal Cancer by Activating the Wnt/?-Catenin Pathway via Ubiquitination of TLE3.	Pubmed	0.004598	1	0.006281	0.06105	1	4	TCF4
Pubmed	32860848	Knockdown of RhoGDI2 represses human gastric cancer cell proliferation, invasion and drug resistance via the Rac1/Pak1/LIMK1 pathway.	Pubmed	0.004598	1	0.006281	0.06105	1	4	RAC1
Pubmed	23209776	HUWE1 and TRIP12 collaborate in degradation of ubiquitin-fusion proteins and misframed ubiquitin.	Pubmed	0.004598	1	0.006281	0.06105	1	4	TRIP12
Pubmed	18319303	PAK is required for the disruption of E-cadherin adhesion by the small GTPase Rac.	Pubmed	0.004598	1	0.006281	0.06105	1	4	RAC1
Pubmed	25864429	p35 and Rac1 underlie the neuroprotection and cognitive improvement induced by CDK5 silencing.	Pubmed	0.004598	1	0.006281	0.06105	1	4	RAC1
Pubmed	9312003	A role for POR1, a Rac1-interacting protein, in ARF6-mediated cytoskeletal rearrangements.	Pubmed	0.004598	1	0.006281	0.06105	1	4	RAC1
Pubmed	27801786	Upregulated MicroRNA-25 Mediates the Migration of Melanoma Cells by Targeting DKK3 through the WNT/?-Catenin Pathway.	Pubmed	0.004598	1	0.006281	0.06105	1	4	TCF7L2
Pubmed	17579610	Molecular dissection of NRG1-ERBB4 signaling implicates PTPRZ1 as a potential schizophrenia susceptibility gene.	Pubmed	0.004598	1	0.006281	0.06105	1	4	ERBB4
Pubmed	22744455	Association study of IL-17RC, CHL1, DSCAM and CNTNAP2 genes polymorphisms with adolescent idiopathic scoliosis susceptibility in a Chinese Han population.	Pubmed	0.004598	1	0.006281	0.06105	1	4	CNTNAP2
Pubmed	19252133	Interrogating type 2 diabetes genome-wide association data using a biological pathway-based approach.	Pubmed	0.004598	1	0.006281	0.06105	1	4	TCF7L2
Pubmed	20573497	DNA methylase and demethylase activities are modulated by one-carbon metabolism in Alzheimer's disease models.	Pubmed	0.004598	1	0.006281	0.06105	1	4	DNMT3A
Pubmed	15143066	Isotype-specific degradation of Rac activated by the cytotoxic necrotizing factor 1.	Pubmed	0.004598	1	0.006281	0.06105	1	4	RAC1
Pubmed	18853134	The search for putative unifying genetic factors for components of the metabolic syndrome.	Pubmed	0.004598	1	0.006281	0.06105	1	4	TCF7L2
Pubmed	22677168	A neuronal transmembrane protein LRFN4 complexes with 14-3-3s and NCK1 to induce morphological change in monocytic cells via Rac1-mediated actin cytoskeleton reorganization.	Pubmed	0.004598	1	0.006281	0.06105	1	4	RAC1
Pubmed	28675393	ErbB4 signaling in the prelimbic cortex regulates fear expression.	Pubmed	0.004598	1	0.006281	0.06105	1	4	ERBB4
Pubmed	27629044	Rac1-mediated cytoskeleton rearrangements induced by intersectin-1s deficiency promotes lung cancer cell proliferation, migration and metastasis.	Pubmed	0.004598	1	0.006281	0.06105	1	4	RAC1
Pubmed	17145773	Asef2 functions as a Cdc42 exchange factor and is stimulated by the release of an autoinhibitory module from a concealed C-terminal activation element.	Pubmed	0.004598	1	0.006281	0.06105	1	4	RAC1
Pubmed	11802795	Human Hand1 basic helix-loop-helix (bHLH) protein: extra-embryonic expression pattern, interaction partners and identification of its transcriptional repressor domains.	Pubmed	0.004598	1	0.006281	0.06105	1	4	TCF4
Pubmed	12021260	Protein kinase Czeta phosphorylates nuclear factor of activated T cells and regulates its transactivating activity.	Pubmed	0.004598	1	0.006281	0.06105	1	4	PPP3CA
Pubmed	20122174	Axin downregulates TCF-4 transcription via beta-catenin, but not p53, and inhibits the proliferation and invasion of lung cancer cells.	Pubmed	0.004598	1	0.006281	0.06105	1	4	TCF7L2
Pubmed	25091805	A putative novel protein, DEPDC1B, is overexpressed in oral cancer patients, and enhanced anchorage-independent growth in oral cancer cells that is mediated by Rac1 and ERK.	Pubmed	0.004598	1	0.006281	0.06105	1	4	RAC1
Pubmed	19447869	Analysis of ErbB receptors in pulmonary carcinoid tumors.	Pubmed	0.004598	1	0.006281	0.06105	1	4	ERBB4
Pubmed	17065230	A noncanonical SH3 domain binding motif links BK channels to the actin cytoskeleton via the SH3 adapter cortactin.	Pubmed	0.004598	1	0.006281	0.06105	1	4	KCNMA1
Pubmed	17012749	Opposing roles for Akt1 and Akt2 in Rac/Pak signaling and cell migration.	Pubmed	0.004598	1	0.006281	0.06105	1	4	RAC1
Pubmed	9058758	IL-6 and TNFalpha expression in brains of twitcher, quaking and normal mice.	Pubmed	0.004598	1	0.006281	0.06105	1	4	QKI
Pubmed	18632669	Silencing mediator for retinoid and thyroid hormone receptor and nuclear receptor corepressor attenuate transcriptional activation by the beta-catenin-TCF4 complex.	Pubmed	0.004598	1	0.006281	0.06105	1	4	TCF4
Pubmed	16270321	Five genes from chromosomal band 8p22 are significantly down-regulated in ovarian carcinoma: N33 and EFA6R have a potential impact on overall survival.	Pubmed	0.004598	1	0.006281	0.06105	1	4	TUSC3
Pubmed	21943825	Inactivation of Rac1 reduces Trastuzumab resistance in PTEN deficient and insulin-like growth factor I receptor overexpressing human breast cancer SKBR3 cells.	Pubmed	0.004598	1	0.006281	0.06105	1	4	RAC1
Pubmed	25015099	TCF7L2 is a master regulator of insulin production and processing.	Pubmed	0.004598	1	0.006281	0.06105	1	4	TCF7L2
Pubmed	19717566	Protection of neurons from apoptosis by apolipoprotein E-containing lipoproteins does not require lipoprotein uptake and involves activation of phospholipase Cgamma1 and inhibition of calcineurin.	Pubmed	0.004598	1	0.006281	0.06105	1	4	PPP3CA
Pubmed	17598910	Interactions among genes in the ErbB-Neuregulin signalling network are associated with increased susceptibility to schizophrenia.	Pubmed	0.004598	1	0.006281	0.06105	1	4	ERBB4
Pubmed	18367087	mGluR1/5-dependent long-term depression requires the regulated ectodomain cleavage of neuronal pentraxin NPR by TACE.	Pubmed	0.004598	1	0.006281	0.06105	1	4	GRIA1
Pubmed	14516655	Rac-1 and IQGAP are potential regulators of E-cadherin-catenin interactions during murine preimplantation development.	Pubmed	0.004598	1	0.006281	0.06105	1	4	RAC1
Pubmed	27619726	Embryo implantation triggers dynamic spatiotemporal expression of the basement membrane toolkit during uterine reprogramming.	Pubmed	0.004598	1	0.006281	0.06105	1	4	CERT1
Pubmed	14595443	The netrin-G1 ligand NGL-1 promotes the outgrowth of thalamocortical axons.	Pubmed	0.004598	1	0.006281	0.06105	1	4	NTNG1
Pubmed	23263281	An integrin-ILK-microtubule network orients cell polarity and lumen formation in glandular epithelium.	Pubmed	0.004598	1	0.006281	0.06105	1	4	RAC1
Pubmed	16002993	Selective inhibition of Fcepsilon RI-mediated mast cell activation by a truncated variant of Cbl-b related to the rat model of type 1 diabetes mellitus.	Pubmed	0.004598	1	0.006281	0.06105	1	4	RAC1
Pubmed	12810717	Rac1 function is required for Src-induced transformation. Evidence of a role for Tiam1 and Vav2 in Rac activation by Src.	Pubmed	0.004598	1	0.006281	0.06105	1	4	RAC1
Pubmed	36494580	Pals1 functions in redundancy with SMAP1 to inhibit Arf6 in order to prevent Rac1-dependent colorectal cancer cell migration and invasion.	Pubmed	0.004598	1	0.006281	0.06105	1	4	RAC1
Pubmed	23864692	CASK regulates SAP97 conformation and its interactions with AMPA and NMDA receptors.	Pubmed	0.004598	1	0.006281	0.06105	1	4	GRIA1
Pubmed	6194264	Myelin basic protein deposition in the optic and sciatic nerves of dysmyelinating mutants quaking, jimpy, Trembler, mld, and shiverer during development.	Pubmed	0.004598	1	0.006281	0.06105	1	4	QKI
Pubmed	30926166	A Disintegrin and Metalloproteinase 17 is required for ILC2 responses to IL-33.	Pubmed	0.004598	1	0.006281	0.06105	1	4	RORA
Pubmed	8723764	Presence of calbindin D28K and GAD67 mRNAs in both orthotopic and ectopic Purkinje cells of staggerer mice suggests that staggerer acts after the onset of cytodifferentiation.	Pubmed	0.004598	1	0.006281	0.06105	1	4	RORA
Pubmed	23991224	Inverse regulation of EGFR/HER1 and HER2-4 in normal and malignant human breast tissue.	Pubmed	0.004598	1	0.006281	0.06105	1	4	ERBB4
Pubmed	19240035	{beta}-Amyloid impairs AMPA receptor trafficking and function by reducing Ca2+/calmodulin-dependent protein kinase II synaptic distribution.	Pubmed	0.004598	1	0.006281	0.06105	1	4	GRIA1
Pubmed	16809021	Interactions between GABA-B1 receptors and Kir 3 inwardly rectifying potassium channels.	Pubmed	0.004598	1	0.006281	0.06105	1	4	GNB1
Pubmed	11287617	Vav-Rac1-mediated activation of the c-Jun N-terminal kinase/c-Jun/AP-1 pathway plays a major role in stimulation of the distal NFAT site in the interleukin-2 gene promoter.	Pubmed	0.004598	1	0.006281	0.06105	1	4	RAC1
Pubmed	16891421	Convergent evidence that oligodendrocyte lineage transcription factor 2 (OLIG2) and interacting genes influence susceptibility to schizophrenia.	Pubmed	0.004598	1	0.006281	0.06105	1	4	ERBB4
Pubmed	29901121	Long noncoding RNA AFAP1?AS1 enhances cell proliferation and invasion in osteosarcoma through regulating miR?4695?5p/TCF4???catenin signaling.	Pubmed	0.004598	1	0.006281	0.06105	1	4	TCF4
Pubmed	15379550	Fetal Alz-50 clone 1 interacts with the human orthologue of the Kelch-like Ech-associated protein.	Pubmed	0.004598	1	0.006281	0.06105	1	4	BPTF
Pubmed	21357506	Phosphatidylinositol 3'-kinase signaling pathway is essential for Rac1-induced hypoxia-inducible factor-1(alpha) and vascular endothelial growth factor expression.	Pubmed	0.004598	1	0.006281	0.06105	1	4	RAC1
Pubmed	25977097	CASPR2 forms a complex with GPR37 via MUPP1 but not with GPR37(R558Q), an autism spectrum disorder-related mutation.	Pubmed	0.004598	1	0.006281	0.06105	1	4	CNTNAP2
Pubmed	35656980	Pyruvate Kinase M2 Protects Heart from Pressure Overload-Induced Heart Failure by Phosphorylating RAC1.	Pubmed	0.004598	1	0.006281	0.06105	1	4	RAC1
Pubmed	27261530	Molecular functions of the transcription factors E2A and E2-2 in controlling germinal center B cell and plasma cell development.	Pubmed	0.004598	1	0.006281	0.06105	1	4	TCF4
Pubmed	11711551	The transcriptional factor Tcf-4 contains different binding sites for beta-catenin and plakoglobin.	Pubmed	0.004598	1	0.006281	0.06105	1	4	TCF7L2
Pubmed	22075250	Rap1-Rac1 circuits potentiate platelet activation.	Pubmed	0.004598	1	0.006281	0.06105	1	4	RAC1
Pubmed	23300663	Robust and sensitive analysis of mouse knockout phenotypes.	Pubmed	0.004598	1	0.006281	0.06105	1	4	PPP3CA
Pubmed	22487833	[Association analysis of genetic polymorphisms of TCF7L2, CDKAL1, SLC30A8, HHEX genes and microvascular complications of type 2 diabetes mellitus].	Pubmed	0.004598	1	0.006281	0.06105	1	4	TCF7L2
Pubmed	36410635	The oncogenic role of TFAP2A in bladder urothelial carcinoma via a novel long noncoding RNA TPRG1-AS1/DNMT3A/CRTAC1 axis.	Pubmed	0.004598	1	0.006281	0.06105	1	4	DNMT3A
Pubmed	23593242	Protein complex interactor analysis and differential activity of KDM3 subfamily members towards H3K9 methylation.	Pubmed	0.004598	1	0.006281	0.06105	1	4	JMJD1C
Pubmed	23718289	Prenylation and membrane localization of Cdc42 are essential for activation by DOCK7.	Pubmed	0.004598	1	0.006281	0.06105	1	4	RAC1
Pubmed	17470536	Functional cooperation between HP1 and DNMT1 mediates gene silencing.	Pubmed	0.004598	1	0.006281	0.06105	1	4	DNMT3A
Pubmed	11328862	Activation and association of the Tec tyrosine kinase with the human prolactin receptor: mapping of a Tec/Vav1-receptor binding site.	Pubmed	0.004598	1	0.006281	0.06105	1	4	RAC1
Pubmed	21979947	A genome-wide association study identifies a potential novel gene locus for keratoconus, one of the commonest causes for corneal transplantation in developed countries.	Pubmed	0.004598	1	0.006281	0.06105	1	4	PPP3CA
Pubmed	19171758	Kank attenuates actin remodeling by preventing interaction between IRSp53 and Rac1.	Pubmed	0.004598	1	0.006281	0.06105	1	4	RAC1
Pubmed	12719789	Urokinase-induced migration of human vascular smooth muscle cells requires coupling of the small GTPases RhoA and Rac1 to the Tyk2/PI3-K signalling pathway.	Pubmed	0.004598	1	0.006281	0.06105	1	4	RAC1
Pubmed	16751412	TLR2 transmodulates monocyte adhesion and transmigration via Rac1- and PI3K-mediated inside-out signaling in response to Porphyromonas gingivalis fimbriae.	Pubmed	0.004598	1	0.006281	0.06105	1	4	RAC1
Pubmed	26884337	Subunit-selective N-Methyl-d-aspartate (NMDA) Receptor Signaling through Brefeldin A-resistant Arf Guanine Nucleotide Exchange Factors BRAG1 and BRAG2 during Synapse Maturation.	Pubmed	0.004598	1	0.006281	0.06105	1	4	IQSEC1
Pubmed	18985033	Evaluation of the prognostic and predictive value of HER family mRNA expression in high-risk early breast cancer: a Hellenic Cooperative Oncology Group (HeCOG) study.	Pubmed	0.004598	1	0.006281	0.06105	1	4	ERBB4
Pubmed	22028794	The E3 ubiquitin ligase activity of Trip12 is essential for mouse embryogenesis.	Pubmed	0.004598	1	0.006281	0.06105	1	4	TRIP12
Pubmed	24371119	Transcriptional regulators Myb and BCL11A interplay with DNA methyltransferase 1 in developmental silencing of embryonic and fetal ?-like globin genes.	Pubmed	0.004598	1	0.006281	0.06105	1	4	BCL11A
Pubmed	26751286	De novo DNA methylation drives 5hmC accumulation in mouse zygotes.	Pubmed	0.004598	1	0.006281	0.06105	1	4	DNMT3A
Pubmed	25504636	Glycogen synthase kinase 3? sustains invasion of glioblastoma via the focal adhesion kinase, Rac1, and c-Jun N-terminal kinase-mediated pathway.	Pubmed	0.004598	1	0.006281	0.06105	1	4	RAC1
Pubmed	18559477	Maternal and zygotic Dnmt1 are necessary and sufficient for the maintenance of DNA methylation imprints during preimplantation development.	Pubmed	0.004598	1	0.006281	0.06105	1	4	DNMT3A
Pubmed	16289642	Identification of novel argonaute-associated proteins.	Pubmed	0.004598	1	0.006281	0.06105	1	4	TNRC6B
Pubmed	24642214	Identification of transcriptional regulatory elements for Ntng1 and Ntng2 genes in mice.	Pubmed	0.004598	1	0.006281	0.06105	1	4	NTNG1
Pubmed	26932439	GSG1L suppresses AMPA receptor-mediated synaptic transmission and uniquely modulates AMPA receptor kinetics in hippocampal neurons.	Pubmed	0.004598	1	0.006281	0.06105	1	4	GRIA1
Pubmed	11425901	Neuregulin signaling regulates neural precursor growth and the generation of oligodendrocytes in vitro.	Pubmed	0.004598	1	0.006281	0.06105	1	4	ERBB4
Pubmed	29651441	STAT1, IGF1, RAC1, and MDM2 Are Associated with Recurrence of Giant Cell Tumor of Bone.	Pubmed	0.004598	1	0.006281	0.06105	1	4	RAC1
Pubmed	12738984	Over-expression of DNA methyltransferases and CDKN2A gene methylation status in squamous cell carcinoma of the oral cavity.	Pubmed	0.004598	1	0.006281	0.06105	1	4	DNMT3A
Pubmed	17050667	Essential role of T-cell factor/beta-catenin in regulation of Rad6B: a potential mechanism for Rad6B overexpression in breast cancer cells.	Pubmed	0.004598	1	0.006281	0.06105	1	4	TCF7L2
Pubmed	28440461	The role of miR-451 in the switching between proliferation and migration in malignant glioma cells: AMPK signaling, mTOR modulation and Rac1 activation required.	Pubmed	0.004598	1	0.006281	0.06105	1	4	RAC1
Pubmed	5955164	Behavioural profiles of neurological mutant mice.	Pubmed	0.004598	1	0.006281	0.06105	1	4	QKI
Pubmed	27415617	Dnmt3a Regulates Proliferation of Muscle Satellite Cells via p57Kip2.	Pubmed	0.004598	1	0.006281	0.06105	1	4	DNMT3A
Pubmed	31634457	Mdm2-mediated ubiquitination of PKC?II in the nucleus mediates clathrin-mediated endocytic activity.	Pubmed	0.004598	1	0.006281	0.06105	1	4	GNB1
Pubmed	24240613	JMJD1C demethylates MDC1 to regulate the RNF8 and BRCA1-mediated chromatin response to DNA breaks.	Pubmed	0.004598	1	0.006281	0.06105	1	4	JMJD1C
Pubmed	9221927	AMPA receptor subunits expressed by single astrocytes in the juvenile mouse hippocampus.	Pubmed	0.004598	1	0.006281	0.06105	1	4	GRIA1
Pubmed	23395167	LRP6 enhances glucose metabolism by promoting TCF7L2-dependent insulin receptor expression and IGF receptor stabilization in humans.	Pubmed	0.004598	1	0.006281	0.06105	1	4	TCF7L2
Pubmed	11813252	Calcium- and FK506-independent interaction between the immunophilin FKBP51 and calcineurin.	Pubmed	0.004598	1	0.006281	0.06105	1	4	PPP3CA
Pubmed	2895445	Genetic analysis and developmental regulation of testis-specific RNA expression of Mos, Abl, actin and Hox-1.4.	Pubmed	0.004598	1	0.006281	0.06105	1	4	QKI
Pubmed	12351185	Stage- and cell-specific expression of Dnmt3a and Dnmt3b during embryogenesis.	Pubmed	0.004598	1	0.006281	0.06105	1	4	DNMT3A
Pubmed	22128191	Brain-derived neurotrophic factor (BDNF) induces polarized signaling of small GTPase (Rac1) protein at the onset of Schwann cell myelination through partitioning-defective 3 (Par3) protein.	Pubmed	0.004598	1	0.006281	0.06105	1	4	RAC1
Pubmed	12556497	Regulation of lymphoid enhancer factor 1/T-cell factor by mitogen-activated protein kinase-related Nemo-like kinase-dependent phosphorylation in Wnt/beta-catenin signaling.	Pubmed	0.004598	1	0.006281	0.06105	1	4	TCF7L2
Pubmed	24336651	miR-23a is decreased during muscle atrophy by a mechanism that includes calcineurin signaling and exosome-mediated export.	Pubmed	0.004598	1	0.006281	0.06105	1	4	PPP3CA
Pubmed	21436631	A gene signature distinguishing CD133hi from CD133- colorectal cancer cells: essential role for EGR1 and downstream factors.	Pubmed	0.004598	1	0.006281	0.06105	1	4	TCF7L2
Pubmed	27765763	Rac1 modulates mammalian lung branching morphogenesis in part through canonical Wnt signaling.	Pubmed	0.004598	1	0.006281	0.06105	1	4	RAC1
Pubmed	21071692	Enhanced levels of soluble CD40 ligand exacerbate platelet aggregation and thrombus formation through a CD40-dependent tumor necrosis factor receptor-associated factor-2/Rac1/p38 mitogen-activated protein kinase signaling pathway.	Pubmed	0.004598	1	0.006281	0.06105	1	4	RAC1
Pubmed	12377770	Rac1-MKK3-p38-MAPKAPK2 pathway promotes urokinase plasminogen activator mRNA stability in invasive breast cancer cells.	Pubmed	0.004598	1	0.006281	0.06105	1	4	RAC1
Pubmed	25284784	De novo insertions and deletions of predominantly paternal origin are associated with autism spectrum disorder.	Pubmed	0.004598	1	0.006281	0.06105	1	4	TNRC6B
Pubmed	31060803	Dopamine D	Pubmed	0.004598	1	0.006281	0.06105	1	4	RAC1
Pubmed	10958683	FRL, a novel formin-related protein, binds to Rac and regulates cell motility and survival of macrophages.	Pubmed	0.004598	1	0.006281	0.06105	1	4	RAC1
Pubmed	31287590	On the relationship between VDR, ROR? and ROR? receptors expression and HIF1-? levels in human melanomas.	Pubmed	0.004598	1	0.006281	0.06105	1	4	RORA
Pubmed	18193033	TBL1-TBLR1 and beta-catenin recruit each other to Wnt target-gene promoter for transcription activation and oncogenesis.	Pubmed	0.004598	1	0.006281	0.06105	1	4	TCF7L2
Pubmed	25337787	Interaction proteomics reveals brain region-specific AMPA receptor complexes.	Pubmed	0.004598	1	0.006281	0.06105	1	4	GRIA1
Pubmed	20339539	Endothelial-Rac1 is not required for tumor angiogenesis unless alphavbeta3-integrin is absent.	Pubmed	0.004598	1	0.006281	0.06105	1	4	RAC1
Pubmed	21712438	Rac1/osmosensing scaffold for MEKK3 contributes via phospholipase C-gamma1 to activation of the osmoprotective transcription factor NFAT5.	Pubmed	0.004598	1	0.006281	0.06105	1	4	RAC1
Pubmed	1665374	Pleiotropic action of the murine quaking locus: structure of the qkv allele.	Pubmed	0.004598	1	0.006281	0.06105	1	4	QKI
Pubmed	17828255	Auditory sensitivity regulation via rapid changes in expression of surface AMPA receptors.	Pubmed	0.004598	1	0.006281	0.06105	1	4	GRIA1
Pubmed	19109503	Multiple molecular interactions determine the clustering of Caspr2 and Kv1 channels in myelinated axons.	Pubmed	0.004598	1	0.006281	0.06105	1	4	CNTNAP2
Pubmed	26648299	[Neuregulin-1 promotes proliferation and migration of human coronary artery smooth muscle cells by enhancing its receptor phosphorylation].	Pubmed	0.004598	1	0.006281	0.06105	1	4	ERBB4
Pubmed	19289122	Rab35 regulates neurite outgrowth and cell shape.	Pubmed	0.004598	1	0.006281	0.06105	1	4	RAC1
Pubmed	31231192	Genetic Deletion of GABA	Pubmed	0.004598	1	0.006281	0.06105	1	4	GRIA1
Pubmed	12621152	Heparin-binding EGF-like growth factor and ErbB signaling is essential for heart function.	Pubmed	0.004598	1	0.006281	0.06105	1	4	ERBB4
Pubmed	17018616	HER2/Neu (ErbB2) signaling to Rac1-Pak1 is temporally and spatially modulated by transforming growth factor beta.	Pubmed	0.004598	1	0.006281	0.06105	1	4	RAC1
Pubmed	21887463	Transcriptional analysis of CXCR4, DNMT3A, DNMT3B and DNMT1 gene expression in primary advanced uterine cervical carcinoma.	Pubmed	0.004598	1	0.006281	0.06105	1	4	DNMT3A
Pubmed	18296444	Protein kinase C-epsilon regulates sphingosine 1-phosphate-mediated migration of human lung endothelial cells through activation of phospholipase D2, protein kinase C-zeta, and Rac1.	Pubmed	0.004598	1	0.006281	0.06105	1	4	RAC1
Pubmed	20472475	The XmnI (G)gamma polymorphism influences hemoglobin F synthesis contrary to BCL11A and HBS1L-MYB SNPs in a cohort of 57 beta-thalassemia intermedia patients.	Pubmed	0.004598	1	0.006281	0.06105	1	4	BCL11A
Pubmed	32065580	Neonatal-derived IL-17 producing dermal ?? T cells are required to prevent spontaneous atopic dermatitis.	Pubmed	0.004598	1	0.006281	0.06105	1	4	RORA
Pubmed	20460433	Focal-adhesion targeting links caveolin-1 to a Rac1-degradation pathway.	Pubmed	0.004598	1	0.006281	0.06105	1	4	RAC1
Pubmed	15306850	Novel regulatory mechanisms for the Dbl family guanine nucleotide exchange factor Cool-2/alpha-Pix.	Pubmed	0.004598	1	0.006281	0.06105	1	4	RAC1
Pubmed	30058725	Serotonin uptake is required for Rac1 activation in Kras-induced acinar-to-ductal metaplasia in the pancreas.	Pubmed	0.004598	1	0.006281	0.06105	1	4	RAC1
Pubmed	12912917	The in vivo roles of STEF/Tiam1, Rac1 and JNK in cortical neuronal migration.	Pubmed	0.004598	1	0.006281	0.06105	1	4	RAC1
Pubmed	17693642	IQGAP1 regulates Salmonella invasion through interactions with actin, Rac1, and Cdc42.	Pubmed	0.004598	1	0.006281	0.06105	1	4	RAC1
Pubmed	22586107	G-protein-mediated inhibition of the Trp channel TRPM1 requires the G?? dimer.	Pubmed	0.004598	1	0.006281	0.06105	1	4	GNB1
Pubmed	19854137	Two mammalian MOF complexes regulate transcription activation by distinct mechanisms.	Pubmed	0.004598	1	0.006281	0.06105	1	4	KAT8
Pubmed	19901072	KLF4 interacts with beta-catenin/TCF4 and blocks p300/CBP recruitment by beta-catenin.	Pubmed	0.004598	1	0.006281	0.06105	1	4	TCF4
Pubmed	9556621	Activation of ErbB4 by the bifunctional epidermal growth factor family hormone epiregulin is regulated by ErbB2.	Pubmed	0.004598	1	0.006281	0.06105	1	4	ERBB4
Pubmed	12063245	Multiple domains of MCIP1 contribute to inhibition of calcineurin activity.	Pubmed	0.004598	1	0.006281	0.06105	1	4	PPP3CA
Pubmed	22378872	The importance of the NRG-1/ErbB4 pathway for synaptic plasticity and behaviors associated with psychiatric disorders.	Pubmed	0.004598	1	0.006281	0.06105	1	4	ERBB4
Pubmed	16257181	Oncogenic K-Ras down-regulates Rac1 and RhoA activity and enhances migration and invasion of pancreatic carcinoma cells through activation of p38.	Pubmed	0.004598	1	0.006281	0.06105	1	4	RAC1
Pubmed	28670633	The orphan nuclear receptor ROR alpha and group 3 innate lymphoid cells drive fibrosis in a mouse model of Crohn's disease.	Pubmed	0.004598	1	0.006281	0.06105	1	4	RORA
Pubmed	32822611	Subanesthetic Ketamine Reactivates Adult Cortical Plasticity to Restore Vision from Amblyopia.	Pubmed	0.004598	1	0.006281	0.06105	1	4	ERBB4
Pubmed	15647276	Tumor necrosis factor alpha stimulation of Rac1 activity. Role of isoprenylcysteine carboxylmethyltransferase.	Pubmed	0.004598	1	0.006281	0.06105	1	4	RAC1
Pubmed	26187466	Zeta Inhibitory Peptide Disrupts Electrostatic Interactions That Maintain Atypical Protein Kinase C in Its Active Conformation on the Scaffold p62.	Pubmed	0.004598	1	0.006281	0.06105	1	4	GRIA1
Pubmed	12808150	Expression of utrophin A mRNA correlates with the oxidative capacity of skeletal muscle fiber types and is regulated by calcineurin/NFAT signaling.	Pubmed	0.004598	1	0.006281	0.06105	1	4	PPP3CA
Pubmed	22244086	Regulation of basic helix-loop-helix transcription factors Dec1 and Dec2 by ROR? and their roles in adipogenesis.	Pubmed	0.004598	1	0.006281	0.06105	1	4	RORA
Pubmed	26029823	Catalytic subunits of the phosphatase calcineurin interact with NF-?B-inducing kinase (NIK) and attenuate NIK-dependent gene expression.	Pubmed	0.004598	1	0.006281	0.06105	1	4	PPP3CA
Pubmed	20961652	p130Cas promotes invasiveness of three-dimensional ErbB2-transformed mammary acinar structures by enhanced activation of mTOR/p70S6K and Rac1.	Pubmed	0.004598	1	0.006281	0.06105	1	4	RAC1
Pubmed	24652293	The N-terminal domain modulates ?-amino-3-hydroxy-5-methyl-4-isoxazolepropionic acid (AMPA) receptor desensitization.	Pubmed	0.004598	1	0.006281	0.06105	1	4	GRIA1
Pubmed	29325454	Down-expression of P2RX2, KCNQ5, ERBB3 and SOCS3 through DNA hypermethylation in elderly women with presbycusis.	Pubmed	0.004598	1	0.006281	0.06105	1	4	KCNQ5
Pubmed	17409242	Electrophysiological properties of AMPA receptors are differentially modulated depending on the associated member of the TARP family.	Pubmed	0.004598	1	0.006281	0.06105	1	4	GRIA1
Pubmed	10903447	Deoxyribonuclease II: structure and chromosomal localization of the murine gene, and comparison with the genomic structure of the human and three C. elegans homologs.	Pubmed	0.004598	1	0.006281	0.06105	1	4	MAST1
Pubmed	21674055	Implications of central obesity-related variants in LYPLAL1, NRXN3, MSRA, and TFAP2B on quantitative metabolic traits in adult Danes.	Pubmed	0.004598	1	0.006281	0.06105	1	4	NRXN3
Pubmed	20515940	Blockade of Rac1 activity induces G1 cell cycle arrest or apoptosis in breast cancer cells through downregulation of cyclin D1, survivin, and X-linked inhibitor of apoptosis protein.	Pubmed	0.004598	1	0.006281	0.06105	1	4	RAC1
Pubmed	17998942	DNMT3A and DNMT3B mediate autocrine hGH repression of plakoglobin gene transcription and consequent phenotypic conversion of mammary carcinoma cells.	Pubmed	0.004598	1	0.006281	0.06105	1	4	DNMT3A
Pubmed	19107873	KAI1/CD82 decreases Rac1 expression and cell proliferation through PI3K/Akt/mTOR pathway in H1299 lung carcinoma cells.	Pubmed	0.004598	1	0.006281	0.06105	1	4	RAC1
Pubmed	17513457	Paxillin-beta-catenin interactions are involved in Rac/Cdc42-mediated endothelial barrier-protective response to oxidized phospholipids.	Pubmed	0.004598	1	0.006281	0.06105	1	4	RAC1
Pubmed	21321939	Enterovirus 71 induces integrin ?1/EGFR-Rac1-dependent oxidative stress in SK-N-SH cells: role of HO-1/CO in viral replication.	Pubmed	0.004598	1	0.006281	0.06105	1	4	RAC1
Pubmed	19787194	Role of Kenae/CCDC125 in cell motility through the deregulation of RhoGTPase.	Pubmed	0.004598	1	0.006281	0.06105	1	4	RAC1
Pubmed	26410934	[The Role of Neurotrophins and Neurexins Genes in the Risk of Paranoid Schizophrenia in Russians and Tatars].	Pubmed	0.004598	1	0.006281	0.06105	1	4	NRXN1
Pubmed	24352656	Rho-GTPase-activating protein interacting with Cdc-42-interacting protein 4 homolog 2 (Rich2): a new Ras-related C3 botulinum toxin substrate 1 (Rac1) GTPase-activating protein that controls dendritic spine morphogenesis.	Pubmed	0.004598	1	0.006281	0.06105	1	4	RAC1
Pubmed	29382922	ARHGEF39 promotes tumor progression via activation of Rac1/P38 MAPK/ATF2 signaling and predicts poor prognosis in non-small cell lung cancer patients.	Pubmed	0.004598	1	0.006281	0.06105	1	4	RAC1
Pubmed	12966220	Dynamic patterned expression of orphan nuclear receptor genes RORalpha and RORbeta in developing mouse forebrain.	Pubmed	0.004598	1	0.006281	0.06105	1	4	RORA
Pubmed	11825873	CD44 anchors the assembly of matrilysin/MMP-7 with heparin-binding epidermal growth factor precursor and ErbB4 and regulates female reproductive organ remodeling.	Pubmed	0.004598	1	0.006281	0.06105	1	4	ERBB4
Pubmed	18055760	Identification of oxysterol 7alpha-hydroxylase (Cyp7b1) as a novel retinoid-related orphan receptor alpha (RORalpha) (NR1F1) target gene and a functional cross-talk between RORalpha and liver X receptor (NR1H3).	Pubmed	0.004598	1	0.006281	0.06105	1	4	RORA
Pubmed	19148499	Expression of heregulin, phosphorylated HER-2, HER-3 and HER-4 in HER-2 negative breast cancers.	Pubmed	0.004598	1	0.006281	0.06105	1	4	ERBB4
Pubmed	15777850	TGF-beta1-mediated activations of c-Src and Rac1 modulate levels of cyclins and p27(Kip1) CDK inhibitor in hepatoma cells replated on fibronectin.	Pubmed	0.004598	1	0.006281	0.06105	1	4	RAC1
Pubmed	25330008	An integrated cell purification and genomics strategy reveals multiple regulators of pancreas development.	Pubmed	0.004598	1	0.006281	0.06105	1	4	BCL11A
Pubmed	18596235	The DHR1 domain of DOCK180 binds to SNX5 and regulates cation-independent mannose 6-phosphate receptor transport.	Pubmed	0.004598	1	0.006281	0.06105	1	4	RAC1
Pubmed	6123371	Central noradrenaline metabolism in cerebellar ataxic mice.	Pubmed	0.004598	1	0.006281	0.06105	1	4	RORA
Pubmed	23361909	Erythropoiesis and globin switching in compound Klf1::Bcl11a mutant mice.	Pubmed	0.004598	1	0.006281	0.06105	1	4	BCL11A
Pubmed	14741380	RORalpha1 and RORalpha4 suppress TNF-alpha-induced VCAM-1 and ICAM-1 expression in human endothelial cells.	Pubmed	0.004598	1	0.006281	0.06105	1	4	RORA
Pubmed	8602221	Disruption of the nuclear hormone receptor RORalpha in staggerer mice.	Pubmed	0.004598	1	0.006281	0.06105	1	4	RORA
Pubmed	12110184	Rac1 and Cdc42 capture microtubules through IQGAP1 and CLIP-170.	Pubmed	0.004598	1	0.006281	0.06105	1	4	RAC1
Pubmed	18940311	Recurrent CNVs disrupt three candidate genes in schizophrenia patients.	Pubmed	0.004598	1	0.006281	0.06105	1	4	NRXN1
Pubmed	14742685	Agonist binding and Gq-stimulating activities of the purified human P2Y1 receptor.	Pubmed	0.004598	1	0.006281	0.06105	1	4	GNB1
Pubmed	28467773	miR-302b inhibits cancer-related inflammation by targeting ERBB4, IRF2 and CXCR4 in esophageal cancer.	Pubmed	0.004598	1	0.006281	0.06105	1	4	ERBB4
Pubmed	11090627	Structure of the TPR domain of p67phox in complex with Rac.GTP.	Pubmed	0.004598	1	0.006281	0.06105	1	4	RAC1
Pubmed	23334332	Methylation-mediated silencing of the miR-124 genes facilitates pancreatic cancer progression and metastasis by targeting Rac1.	Pubmed	0.004598	1	0.006281	0.06105	1	4	RAC1
Pubmed	20048162	G protein betagamma subunits regulate cell adhesion through Rap1a and its effector Radil.	Pubmed	0.004598	1	0.006281	0.06105	1	4	GNB1
Pubmed	34678375	Neuregulin-1-dependent control of amygdala microcircuits is critical for fear extinction.	Pubmed	0.004598	1	0.006281	0.06105	1	4	ERBB4
Pubmed	20974804	The Rho target PRK2 regulates apical junction formation in human bronchial epithelial cells.	Pubmed	0.004598	1	0.006281	0.06105	1	4	RAC1
Pubmed	26350900	The E3 ligase RNF43 inhibits Wnt signaling downstream of mutated ?-catenin by sequestering TCF4 to the nuclear membrane.	Pubmed	0.004598	1	0.006281	0.06105	1	4	TCF7L2
Pubmed	18729826	beta-Arrestin1 interacts with the G-protein subunits beta1gamma2 and promotes beta1gamma2-dependent Akt signalling for NF-kappaB activation.	Pubmed	0.004598	1	0.006281	0.06105	1	4	GNB1
Pubmed	20696765	Semaphorin 5A and plexin-B3 inhibit human glioma cell motility through RhoGDIalpha-mediated inactivation of Rac1 GTPase.	Pubmed	0.004598	1	0.006281	0.06105	1	4	RAC1
Pubmed	25245031	Genome-wide association study of L-arginine and dimethylarginines reveals novel metabolic pathway for symmetric dimethylarginine.	Pubmed	0.004598	1	0.006281	0.06105	1	4	MED23
Pubmed	25093805	Ablation of the GNB3 gene in mice does not affect body weight, metabolism or blood pressure, but causes bradycardia.	Pubmed	0.004598	1	0.006281	0.06105	1	4	GNB1
Pubmed	21291504	Escherichia coli producing CNF1 toxin hijacks Tollip to trigger Rac1-dependent cell invasion.	Pubmed	0.004598	1	0.006281	0.06105	1	4	RAC1
Pubmed	15528406	Hemoxygenase-2 is an oxygen sensor for a calcium-sensitive potassium channel.	Pubmed	0.004598	1	0.006281	0.06105	1	4	KCNMA1
Pubmed	2901364	[Elevated immunoreactive-somatostatin levels in the brain of ataxic mutant mice].	Pubmed	0.004598	1	0.006281	0.06105	1	4	RORA
Pubmed	20967696	Metagenomic study of single-nucleotide polymorphism within candidate genes associated with type 2 diabetes in an Indian population.	Pubmed	0.004598	1	0.006281	0.06105	1	4	TCF7L2
Pubmed	17688412	Homocysteine-mediated expression of SAHH, DNMTs, MBD2, and DNA hypomethylation potential pathogenic mechanism in VSMCs.	Pubmed	0.004598	1	0.006281	0.06105	1	4	DNMT3A
Pubmed	20876660	Plakoglobin regulates cell motility through Rho- and fibronectin-dependent Src signaling.	Pubmed	0.004598	1	0.006281	0.06105	1	4	RAC1
Pubmed	22457515	GluR?2 assembles four neurexins into trans-synaptic triad to trigger synapse formation.	Pubmed	0.004598	1	0.006281	0.06105	1	4	NRXN1
Pubmed	7493928	A conserved binding motif defines numerous candidate target proteins for both Cdc42 and Rac GTPases.	Pubmed	0.004598	1	0.006281	0.06105	1	4	RAC1
Pubmed	24895580	Mutation analysis of JAK2V617F, FLT3-ITD, NPM1, and DNMT3A in Chinese patients with myeloproliferative neoplasms.	Pubmed	0.004598	1	0.006281	0.06105	1	4	DNMT3A
Pubmed	23641003	Dnmt2-dependent methylomes lack defined DNA methylation patterns.	Pubmed	0.004598	1	0.006281	0.06105	1	4	DNMT3A
Pubmed	19557195	Genome-wide analyses of exonic copy number variants in a family-based study point to novel autism susceptibility genes.	Pubmed	0.004598	1	0.006281	0.06105	1	4	NRXN1
Pubmed	25416549	Staphylococcus aureus keratinocyte invasion is mediated by integrin-linked kinase and Rac1.	Pubmed	0.004598	1	0.006281	0.06105	1	4	RAC1
Pubmed	15601624	TIM, a Dbl-related protein, regulates cell shape and cytoskeletal organization in a Rho-dependent manner.	Pubmed	0.004598	1	0.006281	0.06105	1	4	RAC1
Pubmed	8903361	Pem: a testosterone- and LH-regulated homeobox gene expressed in mouse Sertoli cells and epididymis.	Pubmed	0.004598	1	0.006281	0.06105	1	4	QKI
Pubmed	31992779	AMPA receptor deletion in developing MGE-derived hippocampal interneurons causes a redistribution of excitatory synapses and attenuates postnatal network oscillatory activity.	Pubmed	0.004598	1	0.006281	0.06105	1	4	GRIA1
Pubmed	23065704	A meta-analysis of genome-wide association studies to identify prostate cancer susceptibility loci associated with aggressive and non-aggressive disease.	Pubmed	0.004598	1	0.006281	0.06105	1	4	TNRC6B
Pubmed	21946559	Structural basis for cell surface patterning through NetrinG-NGL interactions.	Pubmed	0.004598	1	0.006281	0.06105	1	4	NTNG1
Pubmed	19367791	Rac is involved in the interkinetic nuclear migration of cortical progenitor cells.	Pubmed	0.004598	1	0.006281	0.06105	1	4	RAC1
Pubmed	11790798	Association of Bcr-Abl with the proto-oncogene Vav is implicated in activation of the Rac-1 pathway.	Pubmed	0.004598	1	0.006281	0.06105	1	4	RAC1
Pubmed	18627766	TRIP12 functions as an E3 ubiquitin ligase of APP-BP1.	Pubmed	0.004598	1	0.006281	0.06105	1	4	TRIP12
Pubmed	19211935	MicroRNA-29b induces global DNA hypomethylation and tumor suppressor gene reexpression in acute myeloid leukemia by targeting directly DNMT3A and 3B and indirectly DNMT1.	Pubmed	0.004598	1	0.006281	0.06105	1	4	DNMT3A
Pubmed	29615491	Neuronal adaptor FE65 stimulates Rac1-mediated neurite outgrowth by recruiting and activating ELMO1.	Pubmed	0.004598	1	0.006281	0.06105	1	4	RAC1
Pubmed	24459426	Association of self-DNA mediated TLR9-related gene, DNA methyltransferase, and cytokeratin protein expression alterations in HT29-cells to DNA fragment length and methylation status.	Pubmed	0.004598	1	0.006281	0.06105	1	4	DNMT3A
Pubmed	33047393	ARF6-Rac1 signaling-mediated neurite outgrowth is potentiated by the neuronal adaptor FE65 through orchestrating ARF6 and ELMO1.	Pubmed	0.004598	1	0.006281	0.06105	1	4	RAC1
Pubmed	21217699	Structural basis for MOF and MSL3 recruitment into the dosage compensation complex by MSL1.	Pubmed	0.004598	1	0.006281	0.06105	1	4	KAT8
Pubmed	18198193	Membrane targeting of WAVE2 is not sufficient for WAVE2-dependent actin polymerization: a role for IRSp53 in mediating the interaction between Rac and WAVE2.	Pubmed	0.004598	1	0.006281	0.06105	1	4	RAC1
Pubmed	7972043	Binding of beta gamma subunits of heterotrimeric G proteins to the PH domain of Bruton tyrosine kinase.	Pubmed	0.004598	1	0.006281	0.06105	1	4	GNB1
Pubmed	12533515	Coactivation of Rac and Rho by Wnt/Frizzled signaling is required for vertebrate gastrulation.	Pubmed	0.004598	1	0.006281	0.06105	1	4	RAC1
Pubmed	26482727	Cigarette smoke induces proteasomal-mediated degradation of DNA methyltransferases and methyl CpG-/CpG domain-binding proteins in embryonic orofacial cells.	Pubmed	0.004598	1	0.006281	0.06105	1	4	DNMT3A
Pubmed	35766181	Developmental cell death of cortical projection neurons is controlled by a Bcl11a/Bcl6-dependent pathway.	Pubmed	0.004598	1	0.006281	0.06105	1	4	BCL11A
Pubmed	32973801	Role for Retinoic Acid-Related Orphan Receptor Alpha (ROR?) Expressing Macrophages in Diet-Induced Obesity.	Pubmed	0.004598	1	0.006281	0.06105	1	4	RORA
Pubmed	26771491	Astrocytes Assemble Thalamocortical Synapses by Bridging NRX1? and NL1 via Hevin.	Pubmed	0.004598	1	0.006281	0.06105	1	4	NRXN1
Pubmed	26476925	Id1 modulates endothelial progenitor cells function through relieving the E2-2-mediated repression of FGFR1 and VEGFR2 in vitro.	Pubmed	0.004598	1	0.006281	0.06105	1	4	TCF4
Pubmed	18381894	DNA methylation of retrotransposon genes is regulated by Piwi family members MILI and MIWI2 in murine fetal testes.	Pubmed	0.004598	1	0.006281	0.06105	1	4	DNMT3A
Pubmed	19287093	Plasma membrane Ca2+-ATPase isoform 4 antagonizes cardiac hypertrophy in association with calcineurin inhibition in rodents.	Pubmed	0.004598	1	0.006281	0.06105	1	4	PPP3CA
Pubmed	15649357	The Cool-2/alpha-Pix protein mediates a Cdc42-Rac signaling cascade.	Pubmed	0.004598	1	0.006281	0.06105	1	4	RAC1
Pubmed	14759369	Ras induces mediator complex exchange on C/EBP beta.	Pubmed	0.004598	1	0.006281	0.06105	1	4	MED23
Pubmed	24706725	Wnt5a-Rac1-NF-?B homeostatic circuitry sustains innate immune functions in macrophages.	Pubmed	0.004598	1	0.006281	0.06105	1	4	RAC1
Pubmed	23996002	Cypher/ZASP is a novel A-kinase anchoring protein.	Pubmed	0.004598	1	0.006281	0.06105	1	4	PPP3CA
Pubmed	21357688	Cholesterol modulates the rate and mechanism of acetylcholine receptor internalization.	Pubmed	0.004598	1	0.006281	0.06105	1	4	RAC1
Pubmed	21708048	Genome wide association study identifies KCNMA1 contributing to human obesity.	Pubmed	0.004598	1	0.006281	0.06105	1	4	KCNMA1
Pubmed	19295509	Genetic and clinical predictors of sexual dysfunction in citalopram-treated depressed patients.	Pubmed	0.004598	1	0.006281	0.06105	1	4	GRIA1
Pubmed	26608785	Histone Modifier Genes Alter Conotruncal Heart Phenotypes in 22q11.2 Deletion Syndrome.	Pubmed	0.004598	1	0.006281	0.06105	1	4	JMJD1C
Pubmed	30207167	Caveolae facilitate TRPV4-mediated Ca	Pubmed	0.004598	1	0.006281	0.06105	1	4	KCNMA1
Pubmed	15330758	Regulation of the cell-cycle-dependent internal ribosome entry site of the PITSLRE protein kinase: roles of Unr (upstream of N-ras) protein and phosphorylated translation initiation factor eIF-2alpha.	Pubmed	0.004598	1	0.006281	0.06105	1	4	CSDE1
Pubmed	28428003	Rac1 signaling regulates cigarette smoke-induced inflammation in the lung via the Erk1/2 MAPK and STAT3 pathways.	Pubmed	0.004598	1	0.006281	0.06105	1	4	RAC1
Pubmed	19487339	LOX-1-MT1-MMP axis is crucial for RhoA and Rac1 activation induced by oxidized low-density lipoprotein in endothelial cells.	Pubmed	0.004598	1	0.006281	0.06105	1	4	RAC1
Pubmed	8013566	Ataxia-ameliorating effects of YM-14673, a potent analog of thyrotropin releasing hormone, in ataxic mutant mice.	Pubmed	0.004598	1	0.006281	0.06105	1	4	RORA
Pubmed	22058113	Ribosomal deficiencies in Diamond-Blackfan anemia impair translation of transcripts essential for differentiation of murine and human erythroblasts.	Pubmed	0.004598	1	0.006281	0.06105	1	4	CSDE1
Pubmed	22699938	Kindlin 2 forms a transcriptional complex with ?-catenin and TCF4 to enhance Wnt signalling.	Pubmed	0.004598	1	0.006281	0.06105	1	4	TCF7L2
Pubmed	29915039	LARGE, an intellectual disability-associated protein, regulates AMPA-type glutamate receptor trafficking and memory.	Pubmed	0.004598	1	0.006281	0.06105	1	4	GRIA1
Pubmed	20923526	Ethnic difference in patients with type 2 diabetes mellitus in inter-East Asian populations: a systematic review and meta-analysis focusing on gene polymorphism.	Pubmed	0.004598	1	0.006281	0.06105	1	4	TCF7L2
Pubmed	18922799	Interaction of the RAGE cytoplasmic domain with diaphanous-1 is required for ligand-stimulated cellular migration through activation of Rac1 and Cdc42.	Pubmed	0.004598	1	0.006281	0.06105	1	4	RAC1
Pubmed	16418336	The G12 family of G proteins as a reporter of thromboxane A2 receptor activity.	Pubmed	0.004598	1	0.006281	0.06105	1	4	GNB1
Pubmed	22327010	Expression of epidermal growth factors, erbBs, in the nasal mucosa of patients with chronic hypertrophic rhinitis.	Pubmed	0.004598	1	0.006281	0.06105	1	4	ERBB4
Pubmed	24954618	The LxVP and PxIxIT NFAT motifs bind jointly to overlapping epitopes on calcineurin's catalytic domain distant to the regulatory domain.	Pubmed	0.004598	1	0.006281	0.06105	1	4	PPP3CA
Pubmed	25051958	A calcineurin- and NFAT-dependent pathway is involved in ?-synuclein-induced degeneration of midbrain dopaminergic neurons.	Pubmed	0.004598	1	0.006281	0.06105	1	4	PPP3CA
Pubmed	20381446	Polymorphisms in methyl-group metabolism genes and risk of sporadic colorectal cancer with relation to the CpG island methylator phenotype.	Pubmed	0.004598	1	0.006281	0.06105	1	4	DNMT3A
Pubmed	26523868	Group 2 innate lymphoid cells license dendritic cells to potentiate memory TH2 cell responses.	Pubmed	0.004598	1	0.006281	0.06105	1	4	RORA
Pubmed	24006489	Mammalian target of rapamycin and Rictor control neutrophil chemotaxis by regulating Rac/Cdc42 activity and the actin cytoskeleton.	Pubmed	0.004598	1	0.006281	0.06105	1	4	RAC1
Pubmed	16998846	Sex-specific windows for high mRNA expression of DNA methyltransferases 1 and 3A and methyl-CpG-binding domain proteins 2 and 4 in human fetal gonads.	Pubmed	0.004598	1	0.006281	0.06105	1	4	DNMT3A
Pubmed	12388098	Molecular identification of Ca2+-activated K+ channels in parotid acinar cells.	Pubmed	0.004598	1	0.006281	0.06105	1	4	KCNMA1
Pubmed	17020404	Combining information from common type 2 diabetes risk polymorphisms improves disease prediction.	Pubmed	0.004598	1	0.006281	0.06105	1	4	TCF7L2
Pubmed	15723800	A Steric-inhibition model for regulation of nucleotide exchange via the Dock180 family of GEFs.	Pubmed	0.004598	1	0.006281	0.06105	1	4	RAC1
Pubmed	20368433	Dock3 induces axonal outgrowth by stimulating membrane recruitment of the WAVE complex.	Pubmed	0.004598	1	0.006281	0.06105	1	4	DOCK3
Pubmed	25457384	SCF-mediated ?-globin gene expression in adult human erythroid cells is associated with KLF1, BCL11A and SOX6 down-regulation.	Pubmed	0.004598	1	0.006281	0.06105	1	4	BCL11A
Pubmed	19403692	BPAG1e maintains keratinocyte polarity through beta4 integrin-mediated modulation of Rac1 and cofilin activities.	Pubmed	0.004598	1	0.006281	0.06105	1	4	RAC1
Pubmed	20943952	Cell death or survival promoted by alternative isoforms of ErbB4.	Pubmed	0.004598	1	0.006281	0.06105	1	4	ERBB4
Pubmed	30914432	Long Noncoding RNA MALAT1 Regulates Cancer Glucose Metabolism by Enhancing mTOR-Mediated Translation of TCF7L2.	Pubmed	0.004598	1	0.006281	0.06105	1	4	TCF7L2
Pubmed	18367617	Transducin gamma-subunit sets expression levels of alpha- and beta-subunits and is crucial for rod viability.	Pubmed	0.004598	1	0.006281	0.06105	1	4	GNB1
Pubmed	9226375	The structural integrity of ROR alpha isoforms is mutated in staggerer mice: cerebellar coexpression of ROR alpha1 and ROR alpha4.	Pubmed	0.004598	1	0.006281	0.06105	1	4	RORA
Pubmed	22854050	Activated HER-receptors in predicting outcome of ER-positive breast cancer patients treated with adjuvant endocrine therapy.	Pubmed	0.004598	1	0.006281	0.06105	1	4	ERBB4
Pubmed	14742449	Hypoxia-induced activation of the retinoic acid receptor-related orphan receptor alpha4 gene by an interaction between hypoxia-inducible factor-1 and Sp1.	Pubmed	0.004598	1	0.006281	0.06105	1	4	RORA
Pubmed	24887488	Mutation and expression analysis of the IDH1, IDH2, DNMT3A, and MYD88 genes in colorectal cancer.	Pubmed	0.004598	1	0.006281	0.06105	1	4	DNMT3A
Pubmed	17177598	Epidermal growth factor receptor activation in glioblastoma through novel missense mutations in the extracellular domain.	Pubmed	0.004598	1	0.006281	0.06105	1	4	ERBB4
Pubmed	31641127	Two adhesive systems cooperatively regulate axon ensheathment and myelin growth in the CNS.	Pubmed	0.004598	1	0.006281	0.06105	1	4	CNTNAP2
Pubmed	26927545	[miR-101 inhibits the proliferation and migration of breast cancer cells via downregulating the expression of DNA methyltransferase 3a].	Pubmed	0.004598	1	0.006281	0.06105	1	4	DNMT3A
Pubmed	19217926	Aspects of the neuroendocrine cerebellum: expression of secretogranin II, chromogranin A and chromogranin B in mouse cerebellar unipolar brush cells.	Pubmed	0.004598	1	0.006281	0.06105	1	4	GRIA1
Pubmed	17018285	Presenilin-dependent ErbB4 nuclear signaling regulates the timing of astrogenesis in the developing brain.	Pubmed	0.004598	1	0.006281	0.06105	1	4	ERBB4
Pubmed	3418751	Expression of myelin protein genes in quaking mouse brain.	Pubmed	0.004598	1	0.006281	0.06105	1	4	QKI
Pubmed	19234465	PRMT5-mediated methylation of histone H4R3 recruits DNMT3A, coupling histone and DNA methylation in gene silencing.	Pubmed	0.004598	1	0.006281	0.06105	1	4	DNMT3A
Pubmed	36411648	The relevance of EGFR, ErbB receptors and neuregulins in human adipocytes and adipose tissue in obesity.	Pubmed	0.004598	1	0.006281	0.06105	1	4	ERBB4
Pubmed	12809556	Phosphorylation of calcipressin 1 increases its ability to inhibit calcineurin and decreases calcipressin half-life.	Pubmed	0.004598	1	0.006281	0.06105	1	4	PPP3CA
Pubmed	34021255	RBM24 exacerbates bladder cancer progression by forming a Runx1t1/TCF4/miR-625-5p feedback loop.	Pubmed	0.004598	1	0.006281	0.06105	1	4	TCF4
Pubmed	20361036	Gene-gene interactions lead to higher risk for development of type 2 diabetes in an Ashkenazi Jewish population.	Pubmed	0.004598	1	0.006281	0.06105	1	4	TCF7L2
Pubmed	26198629	Protein kinase CK2 interacts at the neuromuscular synapse with Rapsyn, Rac1, 14-3-3?, and Dok-7 proteins and phosphorylates the latter two.	Pubmed	0.004598	1	0.006281	0.06105	1	4	RAC1
Pubmed	15951562	Binding of PTEN to specific PDZ domains contributes to PTEN protein stability and phosphorylation by microtubule-associated serine/threonine kinases.	Pubmed	0.004598	1	0.006281	0.06105	1	4	MAST1
Pubmed	20810653	srGAP2 arginine methylation regulates cell migration and cell spreading through promoting dimerization.	Pubmed	0.004598	1	0.006281	0.06105	1	4	RAC1
Pubmed	29610478	Natural regulatory mutations elevate the fetal globin gene via disruption of BCL11A or ZBTB7A binding.	Pubmed	0.004598	1	0.006281	0.06105	1	4	BCL11A
Pubmed	22010049	Loci affecting gamma-glutamyl transferase in adults and adolescents show age × SNP interaction and cardiometabolic disease associations.	Pubmed	0.004598	1	0.006281	0.06105	1	4	RORA
Pubmed	7942094	Neural cell adhesion molecule and D3 protein in the cerebellum of weaver mutant mice.	Pubmed	0.004598	1	0.006281	0.06105	1	4	RORA
Pubmed	29408512	Protein Kinase C-? stimulates colorectal cancer cell carcinogenesis via PKC-?/Rac1/Pak1/?-Catenin signaling cascade.	Pubmed	0.004598	1	0.006281	0.06105	1	4	RAC1
Pubmed	16395332	Lsh is involved in de novo methylation of DNA.	Pubmed	0.004598	1	0.006281	0.06105	1	4	DNMT3A
Pubmed	26887924	Differential Rac1 signalling by guanine nucleotide exchange factors implicates FLII in regulating Rac1-driven cell migration.	Pubmed	0.004598	1	0.006281	0.06105	1	4	RAC1
Pubmed	17702745	Regulation of ephexin1, a guanine nucleotide exchange factor of Rho family GTPases, by fibroblast growth factor receptor-mediated tyrosine phosphorylation.	Pubmed	0.004598	1	0.006281	0.06105	1	4	RAC1
Pubmed	30797034	Home-cage hypoactivity in mouse genetic models of autism spectrum disorder.	Pubmed	0.004598	1	0.006281	0.06105	1	4	CNTNAP2
Pubmed	22951069	Cell type-specific binding patterns reveal that TCF7L2 can be tethered to the genome by association with GATA3.	Pubmed	0.004598	1	0.006281	0.06105	1	4	TCF7L2
Pubmed	15858065	Protein-protein coupling/uncoupling enables dopamine D2 receptor regulation of AMPA receptor-mediated excitotoxicity.	Pubmed	0.004598	1	0.006281	0.06105	1	4	GRIA1
Pubmed	12650940	ArhGAP15, a novel human RacGAP protein with GTPase binding property.	Pubmed	0.004598	1	0.006281	0.06105	1	4	RAC1
Pubmed	32831170	Long-term potentiation is independent of the C-tail of the GluA1 AMPA receptor subunit.	Pubmed	0.004598	1	0.006281	0.06105	1	4	GRIA1
Pubmed	9771475	The erbB/HER type 1 tyrosine kinase receptor family.	Pubmed	0.004598	1	0.006281	0.06105	1	4	ERBB4
Pubmed	11595749	Trp(56) of rac1 specifies interaction with a subset of guanine nucleotide exchange factors.	Pubmed	0.004598	1	0.006281	0.06105	1	4	RAC1
Pubmed	28394324	Abnormal wiring of CCK(+) basket cells disrupts spatial information coding.	Pubmed	0.004598	1	0.006281	0.06105	1	4	ERBB4
Pubmed	32514790	The loss of global DNA methylation due to decreased DNMT expression in the postnatal mouse ovaries may associate with infertility emerging during ovarian aging.	Pubmed	0.004598	1	0.006281	0.06105	1	4	DNMT3A
Pubmed	27080031	A novel anesthesia regime enables neurofunctional studies and imaging genetics across mouse strains.	Pubmed	0.004598	1	0.006281	0.06105	1	4	CNTNAP2
Pubmed	34903841	Gab2 deficiency prevents Flt3-ITD driven acute myeloid leukemia in vivo.	Pubmed	0.004598	1	0.006281	0.06105	1	4	DNMT3A
Pubmed	19147498	Therapeutic ultrasound bypasses canonical syndecan-4 signaling to activate rac1.	Pubmed	0.004598	1	0.006281	0.06105	1	4	RAC1
Pubmed	26417043	De novo DNA methylation through the 5'-segment of the H19 ICR maintains its imprint during early embryogenesis.	Pubmed	0.004598	1	0.006281	0.06105	1	4	DNMT3A
Pubmed	9619499	Changes in subcellular localization of metabotropic glutamate receptor subtypes during postnatal development of mouse thalamus.	Pubmed	0.004598	1	0.006281	0.06105	1	4	GRIA1
Pubmed	21289086	FAK phosphorylation at Tyr-925 regulates cross-talk between focal adhesion turnover and cell protrusion.	Pubmed	0.004598	1	0.006281	0.06105	1	4	RAC1
Pubmed	8798681	A novel sulfonylurea receptor forms with BIR (Kir6.2) a smooth muscle type ATP-sensitive K+ channel.	Pubmed	0.004598	1	0.006281	0.06105	1	4	RORA
Pubmed	20204273	Expression of the HER-1-4 family of receptor tyrosine kinases in neuroendocrine tumours.	Pubmed	0.004598	1	0.006281	0.06105	1	4	ERBB4
Pubmed	22101459	An anti-Wnt5a antibody suppresses metastasis of gastric cancer cells in vivo by inhibiting receptor-mediated endocytosis.	Pubmed	0.004598	1	0.006281	0.06105	1	4	RAC1
Pubmed	1318721	Molecular and phylogenetic analysis of calmodulin-dependent protein phosphatase (calcineurin) catalytic subunit genes.	Pubmed	0.004598	1	0.006281	0.06105	1	4	PPP3CA
Pubmed	21103407	The leukemia-associated Mllt10/Af10-Dot1l are Tcf4/?-catenin coactivators essential for intestinal homeostasis.	Pubmed	0.004598	1	0.006281	0.06105	1	4	TCF4
Pubmed	22450320	DGK? is involved in LPS-activated phagocytosis through IQGAP1/Rac1 pathway.	Pubmed	0.004598	1	0.006281	0.06105	1	4	RAC1
Pubmed	9135143	Activation of HER4 by heparin-binding EGF-like growth factor stimulates chemotaxis but not proliferation.	Pubmed	0.004598	1	0.006281	0.06105	1	4	ERBB4
Pubmed	22797724	A genome-wide association study identifies two new susceptibility loci for lung adenocarcinoma in the Japanese population.	Pubmed	0.004598	1	0.006281	0.06105	1	4	BPTF
Pubmed	12743112	Mapping the Gbetagamma-binding sites in GIRK1 and GIRK2 subunits of the G protein-activated K+ channel.	Pubmed	0.004598	1	0.006281	0.06105	1	4	GNB1
Pubmed	18760366	Impairment of learning and memory in TAG-1 deficient mice associated with shorter CNS internodes and disrupted juxtaparanodes.	Pubmed	0.004598	1	0.006281	0.06105	1	4	CNTNAP2
Pubmed	15889144	Phosducin-like protein acts as a molecular chaperone for G protein betagamma dimer assembly.	Pubmed	0.004598	1	0.006281	0.06105	1	4	GNB1
Pubmed	22080605	?-catenin/TCF4 complex induces the epithelial-to-mesenchymal transition (EMT)-activator ZEB1 to regulate tumor invasiveness.	Pubmed	0.004598	1	0.006281	0.06105	1	4	TCF4
Pubmed	19417216	Complexity in transcription control at the activation domain-mediator interface.	Pubmed	0.004598	1	0.006281	0.06105	1	4	MED23
Pubmed	29750576	SUV39H1/DNMT3A-dependent methylation of the RB1 promoter stimulates PIN1 expression and melanoma development.	Pubmed	0.004598	1	0.006281	0.06105	1	4	DNMT3A
Pubmed	33767712	Functions for Retinoic Acid-Related Orphan Receptor Alpha (ROR?) in the Activation of Macrophages During Lipopolysaccharide-Induced Septic Shock.	Pubmed	0.004598	1	0.006281	0.06105	1	4	RORA
Pubmed	28389470	Rac1 and AMPK Account for the Majority of Muscle Glucose Uptake Stimulated by Ex Vivo Contraction but Not In Vivo Exercise.	Pubmed	0.004598	1	0.006281	0.06105	1	4	RAC1
Pubmed	34079129	Gating and modulation of a hetero-octameric AMPA glutamate receptor.	Pubmed	0.004598	1	0.006281	0.06105	1	4	GRIA1
Pubmed	9417078	p140Sra-1 (specifically Rac1-associated protein) is a novel specific target for Rac1 small GTPase.	Pubmed	0.004598	1	0.006281	0.06105	1	4	RAC1
Pubmed	10353252	Mammalian Srb/Mediator complex is targeted by adenovirus E1A protein.	Pubmed	0.004598	1	0.006281	0.06105	1	4	MED23
Pubmed	15314026	UNR, a new partner of poly(A)-binding protein, plays a key role in translationally coupled mRNA turnover mediated by the c-fos major coding-region determinant.	Pubmed	0.004598	1	0.006281	0.06105	1	4	CSDE1
Pubmed	22092654	Immunohistochemical expression of Rho GTPases in ameloblastomas.	Pubmed	0.004598	1	0.006281	0.06105	1	4	RAC1
Pubmed	17158188	Novel genes identified in a high-density genome wide association study for nicotine dependence.	Pubmed	0.004598	1	0.006281	0.06105	1	4	NRXN1
Pubmed	21873454	Aquaporin 9 phosphorylation mediates membrane localization and neutrophil polarization.	Pubmed	0.004598	1	0.006281	0.06105	1	4	RAC1
Pubmed	20092643	Large effects on body mass index and insulin resistance of fat mass and obesity associated gene (FTO) variants in patients with polycystic ovary syndrome (PCOS).	Pubmed	0.004598	1	0.006281	0.06105	1	4	TCF7L2
Pubmed	19955433	The nuclear receptor ROR(alpha) exerts a bi-directional regulation of IL-6 in resting and reactive astrocytes.	Pubmed	0.004598	1	0.006281	0.06105	1	4	RORA
Pubmed	36423280	Cortical wiring by synapse type-specific control of local protein synthesis.	Pubmed	0.004598	1	0.006281	0.06105	1	4	ERBB4
Pubmed	20593030	Human intelligence and polymorphisms in the DNA methyltransferase genes involved in epigenetic marking.	Pubmed	0.004598	1	0.006281	0.06105	1	4	DNMT3A
Pubmed	1543505	Diversity among the beta subunits of heterotrimeric GTP-binding proteins: characterization of a novel beta-subunit cDNA.	Pubmed	0.004598	1	0.006281	0.06105	1	4	GNB1
Pubmed	9305759	SA-1, a nuclear protein encoded by one member of a novel gene family: molecular cloning and detection in hemopoietic organs.	Pubmed	0.004598	1	0.006281	0.06105	1	4	STAG1
Pubmed	27841882	Qki deficiency maintains stemness of glioma stem cells in suboptimal environment by downregulating endolysosomal degradation.	Pubmed	0.004598	1	0.006281	0.06105	1	4	QKI
Pubmed	19047365	The E3 ubiquitin ligase WWP1 selectively targets HER4 and its proteolytically derived signaling isoforms for degradation.	Pubmed	0.004598	1	0.006281	0.06105	1	4	ERBB4
Pubmed	12414688	Ca(2+)-dependent interaction between FKBP12 and calcineurin regulates activity of the Ca(2+) release channel in skeletal muscle.	Pubmed	0.004598	1	0.006281	0.06105	1	4	PPP3CA
Pubmed	27834690	Rac2 Modulates Atherosclerotic Calcification by Regulating Macrophage Interleukin-1? Production.	Pubmed	0.004598	1	0.006281	0.06105	1	4	RAC1
Pubmed	10486263	Rac1 disrupts p67phox/p40phox binding: a novel role for Rac in NADPH oxidase activation.	Pubmed	0.004598	1	0.006281	0.06105	1	4	RAC1
Pubmed	11756552	PAK5, a new brain-specific kinase, promotes neurite outgrowth in N1E-115 cells.	Pubmed	0.004598	1	0.006281	0.06105	1	4	RAC1
Pubmed	11696321	Cdc42 induces filopodia by promoting the formation of an IRSp53:Mena complex.	Pubmed	0.004598	1	0.006281	0.06105	1	4	RAC1
Pubmed	18424721	Inorganic arsenic activates reduced NADPH oxidase in human primary macrophages through a Rho kinase/p38 kinase pathway.	Pubmed	0.004598	1	0.006281	0.06105	1	4	RAC1
Pubmed	15294869	Interchangeable functions of Arabidopsis PIROGI and the human WAVE complex subunit SRA1 during leaf epidermal development.	Pubmed	0.004598	1	0.006281	0.06105	1	4	RAC1
Pubmed	27793664	Rock2 promotes RCC proliferation by decreasing SCARA5 expression through ?-catenin/TCF4 signaling.	Pubmed	0.004598	1	0.006281	0.06105	1	4	TCF7L2
Pubmed	30986748	C-terminal ? Domain of p63 Binds to p300 to Coactivate ?-Catenin.	Pubmed	0.004598	1	0.006281	0.06105	1	4	TCF4
Pubmed	21624123	Differential roles of Smad2 and Smad3 in the regulation of TGF-?1-mediated growth inhibition and cell migration in pancreatic ductal adenocarcinoma cells: control by Rac1.	Pubmed	0.004598	1	0.006281	0.06105	1	4	RAC1
Pubmed	24960694	Dynamic control of excitatory synapse development by a Rac1 GEF/GAP regulatory complex.	Pubmed	0.004598	1	0.006281	0.06105	1	4	RAC1
Pubmed	25399301	TGF-?1, Ghrelin, Neurexin, and Neuroligin are predictive biomarkers for postoperative prognosis of laparoscopic surgery in children with Hirschsprung disease.	Pubmed	0.004598	1	0.006281	0.06105	1	4	NRXN1
Pubmed	25048152	A gene variant in the transcription factor 7-like 2 (TCF7L2) is associated with an increased risk of gestational diabetes mellitus.	Pubmed	0.004598	1	0.006281	0.06105	1	4	TCF7L2
Pubmed	24505282	Transmembrane collagen XVII modulates integrin dependent keratinocyte migration via PI3K/Rac1 signaling.	Pubmed	0.004598	1	0.006281	0.06105	1	4	RAC1
Pubmed	30842237	KAT8 selectively inhibits antiviral immunity by acetylating IRF3.	Pubmed	0.004598	1	0.006281	0.06105	1	4	KAT8
Pubmed	19251639	Notch and Wnt signals cooperatively control cell proliferation and tumorigenesis in the intestine.	Pubmed	0.004598	1	0.006281	0.06105	1	4	TCF7L2
Pubmed	23670970	Genetic modifiers of cystic fibrosis-related diabetes.	Pubmed	0.004598	1	0.006281	0.06105	1	4	TCF7L2
Pubmed	28642476	Prevention of long-term memory loss after retrieval by an endogenous CaMKII inhibitor.	Pubmed	0.004598	1	0.006281	0.06105	1	4	GRIA1
Pubmed	8702968	Identification of a putative effector for Cdc42Hs with high sequence similarity to the RasGAP-related protein IQGAP1 and a Cdc42Hs binding partner with similarity to IQGAP2.	Pubmed	0.004598	1	0.006281	0.06105	1	4	RAC1
Pubmed	21203579	HER2 phosphorylation is maintained by a PKB negative feedback loop in response to anti-HER2 herceptin in breast cancer.	Pubmed	0.004598	1	0.006281	0.06105	1	4	ERBB4
Pubmed	9799233	Stimulation of phospholipase C-beta2 by the Rho GTPases Cdc42Hs and Rac1.	Pubmed	0.004598	1	0.006281	0.06105	1	4	RAC1
Pubmed	31285585	CYRI/FAM49B negatively regulates RAC1-driven cytoskeletal remodelling and protects against bacterial infection.	Pubmed	0.004598	1	0.006281	0.06105	1	4	RAC1
Pubmed	24790185	An adaptive role of TNF? in the regulation of striatal synapses.	Pubmed	0.004598	1	0.006281	0.06105	1	4	GRIA1
Pubmed	19798101	Np95 interacts with de novo DNA methyltransferases, Dnmt3a and Dnmt3b, and mediates epigenetic silencing of the viral CMV promoter in embryonic stem cells.	Pubmed	0.004598	1	0.006281	0.06105	1	4	DNMT3A
Pubmed	28237360	Involvement of WNK1-mediated potassium channels in the sexual dimorphism of blood pressure.	Pubmed	0.004598	1	0.006281	0.06105	1	4	KCNMA1
Pubmed	12006387	Role of isoprenylcysteine carboxyl methyltransferase in tumor necrosis factor-alpha stimulation of expression of vascular cell adhesion molecule-1 in endothelial cells.	Pubmed	0.004598	1	0.006281	0.06105	1	4	RAC1
Pubmed	16428439	Essential role for Rac in heregulin beta1 mitogenic signaling: a mechanism that involves epidermal growth factor receptor and is independent of ErbB4.	Pubmed	0.004598	1	0.006281	0.06105	1	4	ERBB4
Pubmed	22981535	Retinoic-acid-receptor-related orphan nuclear receptor alpha is required for natural helper cell development and allergic inflammation.	Pubmed	0.004598	1	0.006281	0.06105	1	4	RORA
Pubmed	1319477	Chromosomal localization of human glutamate receptor genes.	Pubmed	0.004598	1	0.006281	0.06105	1	4	GRIA1
Pubmed	15735674	ILK mediates actin filament rearrangements and cell migration and invasion through PI3K/Akt/Rac1 signaling.	Pubmed	0.004598	1	0.006281	0.06105	1	4	RAC1
Pubmed	15733067	Laminin-1 and epidermal growth factor family members co-stimulate fetal pancreas cell proliferation and colony formation.	Pubmed	0.004598	1	0.006281	0.06105	1	4	ERBB4
Pubmed	28106784	MicroRNA-29a Alleviates Bile Duct Ligation Exacerbation of Hepatic Fibrosis in Mice through Epigenetic Control of Methyltransferases.	Pubmed	0.004598	1	0.006281	0.06105	1	4	SETD1A
Pubmed	16478791	APC inhibits ERK pathway activation and cellular proliferation induced by RAS.	Pubmed	0.004598	1	0.006281	0.06105	1	4	TCF4
Pubmed	28321121	Dnmt3a regulates T-cell development and suppresses T-ALL transformation.	Pubmed	0.004598	1	0.006281	0.06105	1	4	DNMT3A
Pubmed	14634666	Rac-MEKK3-MKK3 scaffolding for p38 MAPK activation during hyperosmotic shock.	Pubmed	0.004598	1	0.006281	0.06105	1	4	RAC1
Pubmed	22945935	CYK4 inhibits Rac1-dependent PAK1 and ARHGEF7 effector pathways during cytokinesis.	Pubmed	0.004598	1	0.006281	0.06105	1	4	RAC1
Pubmed	10692449	Cloning and functional characterization of novel large conductance calcium-activated potassium channel beta subunits, hKCNMB3 and hKCNMB4.	Pubmed	0.004598	1	0.006281	0.06105	1	4	KCNMA1
Pubmed	15591320	Systematic peptide array-based delineation of the differential beta-catenin interaction with Tcf4, E-cadherin, and adenomatous polyposis coli.	Pubmed	0.004598	1	0.006281	0.06105	1	4	TCF7L2
Pubmed	18303090	Fas-associated factor (FAF1) is required for the early cleavage-stages of mouse embryo.	Pubmed	0.004598	1	0.006281	0.06105	1	4	QKI
Pubmed	32561758	Genome-wide analysis in the mouse embryo reveals the importance of DNA methylation for transcription integrity.	Pubmed	0.004598	1	0.006281	0.06105	1	4	DNMT3A
Pubmed	12692557	AMPA receptors regulate dynamic equilibrium of presynaptic terminals in mature hippocampal networks.	Pubmed	0.004598	1	0.006281	0.06105	1	4	GRIA1
Pubmed	27307045	Neuritin Up-regulates Kv4.2 ?-Subunit of Potassium Channel Expression and Affects Neuronal Excitability by Regulating the Calcium-Calcineurin-NFATc4 Signaling Pathway.	Pubmed	0.004598	1	0.006281	0.06105	1	4	PPP3CA
Pubmed	28267150	Ablation of neuropsin-neuregulin 1 signaling imbalances ErbB4 inhibitory networks and disrupts hippocampal gamma oscillation.	Pubmed	0.004598	1	0.006281	0.06105	1	4	ERBB4
Pubmed	24792722	Nox1 activation by ?Pix and the role of Ser-340 phosphorylation.	Pubmed	0.004598	1	0.006281	0.06105	1	4	RAC1
Pubmed	19172244	The risk allele load accelerates the age-dependent decline in beta cell function.	Pubmed	0.004598	1	0.006281	0.06105	1	4	TCF7L2
Pubmed	12807903	WW domain-containing protein YAP associates with ErbB-4 and acts as a co-transcriptional activator for the carboxyl-terminal fragment of ErbB-4 that translocates to the nucleus.	Pubmed	0.004598	1	0.006281	0.06105	1	4	ERBB4
Pubmed	24428713	Impaired geranylgeranyltransferase-I regulation reduces membrane-associated Rho protein levels in aged mouse brain.	Pubmed	0.004598	1	0.006281	0.06105	1	4	RAC1
Pubmed	24148822	A siRNA screen identifies RAD21, EIF3H, CHRAC1 and TANC2 as driver genes within the 8q23, 8q24.3 and 17q23 amplicons in breast cancer with effects on cell growth, survival and transformation.	Pubmed	0.004598	1	0.006281	0.06105	1	4	TANC2
Pubmed	10523675	Biological and regulatory properties of Vav-3, a new member of the Vav family of oncoproteins.	Pubmed	0.004598	1	0.006281	0.06105	1	4	RAC1
Pubmed	22028024	Lhx2 differentially regulates Sox9, Tcf4 and Lgr5 in hair follicle stem cells to promote epidermal regeneration after injury.	Pubmed	0.004598	1	0.006281	0.06105	1	4	TCF4
Pubmed	9824680	SCL binds the human homologue of DRG in vivo.	Pubmed	0.004598	1	0.006281	0.06105	1	4	TCF4
Pubmed	22962432	PPAR? regulates resistance vessel tone through a mechanism involving RGS5-mediated control of protein kinase C and BKCa channel activity.	Pubmed	0.004598	1	0.006281	0.06105	1	4	KCNMA1
Pubmed	19263517	ErbB2 and ErbB4 Cbl binding sites can functionally replace the ErbB1 Cbl binding site.	Pubmed	0.004598	1	0.006281	0.06105	1	4	ERBB4
Pubmed	25720963	Lysosomal calcium signalling regulates autophagy through calcineurin and ?TFEB.	Pubmed	0.004598	1	0.006281	0.06105	1	4	PPP3CA
Pubmed	33098508	Regulation of Na	Pubmed	0.004598	1	0.006281	0.06105	1	4	RAC1
Pubmed	20926685	The roles of two distinct regions of PINCH-1 in the regulation of cell attachment and spreading.	Pubmed	0.004598	1	0.006281	0.06105	1	4	RAC1
Pubmed	17218417	Alteration of cerebellar neurotropin messenger ribonucleic acids and the lack of thyroid hormone receptor augmentation by staggerer-type retinoic acid receptor-related orphan receptor-alpha mutation.	Pubmed	0.004598	1	0.006281	0.06105	1	4	RORA
Pubmed	12168086	Role of the orphan nuclear receptor ROR alpha in the control of the metastatic behavior of androgen-independent prostate cancer cells.	Pubmed	0.004598	1	0.006281	0.06105	1	4	RORA
Pubmed	34012049	Mechanism for DPY30 and ASH2L intrinsically disordered regions to modulate the MLL/SET1 activity on chromatin.	Pubmed	0.004598	1	0.006281	0.06105	1	4	SETD1A
Pubmed	23777413	Annotated definition of BCL11A and HMIP-2 haplotypes through the analysis of sicilian ?-thalassemia patients with high levels of fetal hemoglobin.	Pubmed	0.004598	1	0.006281	0.06105	1	4	BCL11A
Pubmed	26905694	FAT1 mutations cause a glomerulotubular nephropathy.	Pubmed	0.004598	1	0.006281	0.06105	1	4	RAC1
Pubmed	15082723	Genetic loss of calcineurin blocks mechanical overload-induced skeletal muscle fiber type switching but not hypertrophy.	Pubmed	0.004598	1	0.006281	0.06105	1	4	PPP3CA
Pubmed	12510191	Inherent calcineurin inhibitor FKBP38 targets Bcl-2 to mitochondria and inhibits apoptosis.	Pubmed	0.004598	1	0.006281	0.06105	1	4	PPP3CA
Pubmed	25088770	MHCII-mediated dialog between group 2 innate lymphoid cells and CD4(+) T cells potentiates type 2 immunity and promotes parasitic helminth expulsion.	Pubmed	0.004598	1	0.006281	0.06105	1	4	RORA
Pubmed	29700112	RhoA, Rac1, and Cdc42 differentially regulate ?SMA and collagen I expression in mesenchymal stem cells.	Pubmed	0.004598	1	0.006281	0.06105	1	4	RAC1
Pubmed	32126198	Tau Reduction Prevents Key Features of Autism in Mouse Models.	Pubmed	0.004598	1	0.006281	0.06105	1	4	CNTNAP2
Pubmed	25452147	Global changes in DNA methylation in Alzheimer's disease peripheral blood mononuclear cells.	Pubmed	0.004598	1	0.006281	0.06105	1	4	DNMT3A
Pubmed	21795701	Phosphatidylinositol-4-phosphate 5-kinase and GEP100/Brag2 protein mediate antiangiogenic signaling by semaphorin 3E-plexin-D1 through Arf6 protein.	Pubmed	0.004598	1	0.006281	0.06105	1	4	IQSEC1
Pubmed	27707966	Neuregulin-Dependent Regulation of Fast-Spiking Interneuron Excitability Controls the Timing of the Critical Period.	Pubmed	0.004598	1	0.006281	0.06105	1	4	ERBB4
Pubmed	8132866	GABAA/benzodiazepine receptor alpha 6 subunit mRNA in granule cells of the cerebellar cortex and cochlear nuclei: expression in developing and mutant mice.	Pubmed	0.004598	1	0.006281	0.06105	1	4	RORA
Pubmed	23761911	Amyloid precursor proteins interact with the heterotrimeric G protein Go in the control of neuronal migration.	Pubmed	0.004598	1	0.006281	0.06105	1	4	GNB1
Pubmed	28459195	Impact of viral and host DNA methylations on HPV16-related cervical cancer pathogenesis.	Pubmed	0.004598	1	0.006281	0.06105	1	4	DNMT3A
Pubmed	21771727	Epigenetic deregulation of TCF21 inhibits metastasis suppressor KISS1 in metastatic melanoma.	Pubmed	0.004598	1	0.006281	0.06105	1	4	TCF4
Pubmed	21410790	Cbln family proteins promote synapse formation by regulating distinct neurexin signaling pathways in various brain regions.	Pubmed	0.004598	1	0.006281	0.06105	1	4	NRXN1
Pubmed	9642115	Phagocyte NADPH oxidase p67-phox possesses a novel carboxylterminal binding site for the GTPases Rac2 and Cdc42.	Pubmed	0.004598	1	0.006281	0.06105	1	4	RAC1
Pubmed	23280764	MYCN is recruited to the RASSF1A promoter but is not critical for DNA hypermethylation in neuroblastoma.	Pubmed	0.004598	1	0.006281	0.06105	1	4	DNMT3A
Pubmed	11782539	Activated glycogen synthase-3 beta suppresses cardiac hypertrophy in vivo.	Pubmed	0.004598	1	0.006281	0.06105	1	4	PPP3CA
Pubmed	28051067	VGLL4 targets a TCF4-TEAD4 complex to coregulate Wnt and Hippo signalling in colorectal cancer.	Pubmed	0.004598	1	0.006281	0.06105	1	4	TCF4
Pubmed	22561605	Divergent transcriptional programming of class-specific B cell memory by T-bet and ROR?.	Pubmed	0.004598	1	0.006281	0.06105	1	4	RORA
Pubmed	16195373	Regulation of sphingosine 1-phosphate-induced endothelial cytoskeletal rearrangement and barrier enhancement by S1P1 receptor, PI3 kinase, Tiam1/Rac1, and alpha-actinin.	Pubmed	0.004598	1	0.006281	0.06105	1	4	RAC1
Pubmed	21186356	APC(Cdh1) mediates EphA4-dependent downregulation of AMPA receptors in homeostatic plasticity.	Pubmed	0.004598	1	0.006281	0.06105	1	4	GRIA1
Pubmed	12125045	Flip and flop splice variants of AMPA receptor subunits in the spinal cord of amyotrophic lateral sclerosis.	Pubmed	0.004598	1	0.006281	0.06105	1	4	GRIA1
Pubmed	6960362	Embryonic to adult conversion of neural cell adhesion molecules in normal and staggerer mice.	Pubmed	0.004598	1	0.006281	0.06105	1	4	RORA
Pubmed	24879442	The GTPase-activating protein GIT2 protects against colitis by negatively regulating Toll-like receptor signaling.	Pubmed	0.004598	1	0.006281	0.06105	1	4	RAC1
Pubmed	23772552	Development of a high-throughput screen to detect inhibitors of TRPS1 sumoylation.	Pubmed	0.004598	1	0.006281	0.06105	1	4	TCF4
Pubmed	25052836	TrkB interacts with ErbB4 and regulates NRG1-induced NR2B phosphorylation in cortical neurons before synaptogenesis.	Pubmed	0.004598	1	0.006281	0.06105	1	4	ERBB4
Pubmed	19763880	DNA methyltransferase expression differs with proliferation in childhood acute lymphoblastic leukemia.	Pubmed	0.004598	1	0.006281	0.06105	1	4	DNMT3A
Pubmed	8576241	Determinants of helix-loop-helix dimerization affinity. Random mutational analysis of SCL/tal.	Pubmed	0.004598	1	0.006281	0.06105	1	4	TCF4
Pubmed	23187294	GADD45A methylation predicts poor overall survival in acute myeloid leukemia and is associated with IDH1/2 and DNMT3A mutations.	Pubmed	0.004598	1	0.006281	0.06105	1	4	DNMT3A
Pubmed	27593178	Modulating Neuronal Competition Dynamics in the Dentate Gyrus to Rejuvenate Aging Memory Circuits.	Pubmed	0.004598	1	0.006281	0.06105	1	4	RAC1
Pubmed	16895911	Efficient trafficking of ceramide from the endoplasmic reticulum to the Golgi apparatus requires a VAMP-associated protein-interacting FFAT motif of CERT.	Pubmed	0.004598	1	0.006281	0.06105	1	4	CERT1
Pubmed	17916560	Binding of Rac1, Rnd1, and RhoD to a novel Rho GTPase interaction motif destabilizes dimerization of the plexin-B1 effector domain.	Pubmed	0.004598	1	0.006281	0.06105	1	4	RAC1
Pubmed	30329159	Ablation of ErbB4 in parvalbumin-positive interneurons inhibits adult hippocampal neurogenesis through down-regulating BDNF/TrkB expression.	Pubmed	0.004598	1	0.006281	0.06105	1	4	ERBB4
Pubmed	27069134	HER Family Protein Expression in a Greek Population with Gastric Cancer. A Retrospective Hellenic Cooperative Oncology Group Study.	Pubmed	0.004598	1	0.006281	0.06105	1	4	ERBB4
Pubmed	25140053	The ErbB4 CYT2 variant protects EGFR from ligand-induced degradation to enhance cancer cell motility.	Pubmed	0.004598	1	0.006281	0.06105	1	4	ERBB4
Pubmed	12512701	The role of G protein beta subunits in the release of ATP from human erythrocytes.	Pubmed	0.004598	1	0.006281	0.06105	1	4	GNB1
Pubmed	26960573	G9a-mediated methylation of ER? links the PHF20/MOF histone acetyltransferase complex to hormonal gene expression.	Pubmed	0.004598	1	0.006281	0.06105	1	4	KAT8
Pubmed	21167153	Invasion of breast cancer cells into collagen matrix requires TGF-? and Cdc42 signaling.	Pubmed	0.004598	1	0.006281	0.06105	1	4	RAC1
Pubmed	15893749	Muscle costameric protein, Chisel/Smpx, associates with focal adhesion complexes and modulates cell spreading in vitro via a Rac1/p38 pathway.	Pubmed	0.004598	1	0.006281	0.06105	1	4	RAC1
Pubmed	18423204	Rac1 activation controls nuclear localization of beta-catenin during canonical Wnt signaling.	Pubmed	0.004598	1	0.006281	0.06105	1	4	RAC1
Pubmed	17412698	SOX6 suppresses cyclin D1 promoter activity by interacting with beta-catenin and histone deacetylase 1, and its down-regulation induces pancreatic beta-cell proliferation.	Pubmed	0.004598	1	0.006281	0.06105	1	4	TCF4
Pubmed	20132465	Tumour necrosis factor alpha induces rapid reduction in AMPA receptor-mediated calcium entry in motor neurones by increasing cell surface expression of the GluR2 subunit: relevance to neurodegeneration.	Pubmed	0.004598	1	0.006281	0.06105	1	4	GRIA1
Pubmed	24532795	Thymine DNA glycosylase is a positive regulator of Wnt signaling in colorectal cancer.	Pubmed	0.004598	1	0.006281	0.06105	1	4	TCF4
Pubmed	18953337	De novo DNA methylation promoted by G9a prevents reprogramming of embryonically silenced genes.	Pubmed	0.004598	1	0.006281	0.06105	1	4	DNMT3A
Pubmed	17994007	The SRA protein Np95 mediates epigenetic inheritance by recruiting Dnmt1 to methylated DNA.	Pubmed	0.004598	1	0.006281	0.06105	1	4	DNMT3A
Pubmed	8107774	A brain serine/threonine protein kinase activated by Cdc42 and Rac1.	Pubmed	0.004598	1	0.006281	0.06105	1	4	RAC1
Pubmed	25411505	Netrin-G/NGL complexes encode functional synaptic diversification.	Pubmed	0.004598	1	0.006281	0.06105	1	4	NTNG1
Pubmed	20597906	A validation study of type 2 diabetes-related variants of the TCF7L2, HHEX, KCNJ11, and ADIPOQ genes in one endogamous ethnic group of north India.	Pubmed	0.004598	1	0.006281	0.06105	1	4	TCF7L2
Pubmed	29985482	The Rac1 splice form Rac1b favors mouse colonic mucosa regeneration and contributes to intestinal cancer progression.	Pubmed	0.004598	1	0.006281	0.06105	1	4	RAC1
Pubmed	17694080	Males absent on the first (MOF): from flies to humans.	Pubmed	0.004598	1	0.006281	0.06105	1	4	KAT8
Pubmed	1373175	Purification and partial structural and functional characterization of mouse myelin/oligodendrocyte glycoprotein.	Pubmed	0.004598	1	0.006281	0.06105	1	4	QKI
Pubmed	11284700	Interaction of protein kinase C isozymes with Rho GTPases.	Pubmed	0.004598	1	0.006281	0.06105	1	4	RAC1
Pubmed	19826000	Distinct roles for Rho versus Rac/Cdc42 GTPases downstream of Vav2 in regulating mammary epithelial acinar architecture.	Pubmed	0.004598	1	0.006281	0.06105	1	4	RAC1
Pubmed	10816584	SPECs, small binding proteins for Cdc42.	Pubmed	0.004598	1	0.006281	0.06105	1	4	RAC1
Pubmed	12542678	Protein 4.1B associates with both Caspr/paranodin and Caspr2 at paranodes and juxtaparanodes of myelinated fibres.	Pubmed	0.004598	1	0.006281	0.06105	1	4	CNTNAP2
Pubmed	20595387	HER2/ErbB2-induced breast cancer cell migration and invasion require p120 catenin activation of Rac1 and Cdc42.	Pubmed	0.004598	1	0.006281	0.06105	1	4	RAC1
Pubmed	14609955	Isolation of human NURF: a regulator of Engrailed gene expression.	Pubmed	0.004598	1	0.006281	0.06105	1	4	BPTF
Pubmed	2108320	Characterization of four novel ras-like genes expressed in a human teratocarcinoma cell line.	Pubmed	0.004598	1	0.006281	0.06105	1	4	RAC1
Pubmed	20529870	Rac1-mediated mitochondrial H2O2 generation regulates MMP-9 gene expression in macrophages via inhibition of SP-1 and AP-1.	Pubmed	0.004598	1	0.006281	0.06105	1	4	RAC1
Pubmed	7838158	Cross-talk among ROR alpha 1 and the Rev-erb family of orphan nuclear receptors.	Pubmed	0.004598	1	0.006281	0.06105	1	4	RORA
Pubmed	27648936	KITENIN functions as a fine regulator of ErbB4 expression level in colorectal cancer via protection of ErbB4 from E3-ligase Nrdp1-mediated degradation.	Pubmed	0.004598	1	0.006281	0.06105	1	4	ERBB4
Pubmed	23866265	Superovulation induces defective methylation in line-1 retrotransposon elements in blastocyst.	Pubmed	0.004598	1	0.006281	0.06105	1	4	DNMT3A
Pubmed	17785411	Axonal netrin-Gs transneuronally determine lamina-specific subdendritic segments.	Pubmed	0.004598	1	0.006281	0.06105	1	4	NTNG1
Pubmed	12933808	CaMKII-dependent phosphorylation regulates SAP97/NR2A interaction.	Pubmed	0.004598	1	0.006281	0.06105	1	4	GRIA1
Pubmed	34050709	Setd5 is required in cardiopharyngeal mesoderm for heart development and its haploinsufficiency is associated with outflow tract defects in mouse.	Pubmed	0.004598	1	0.006281	0.06105	1	4	SETD5
Pubmed	17848544	The slingshot family of phosphatases mediates Rac1 regulation of cofilin phosphorylation, laminin-332 organization, and motility behavior of keratinocytes.	Pubmed	0.004598	1	0.006281	0.06105	1	4	RAC1
Pubmed	15955845	G protein beta interacts with the glucocorticoid receptor and suppresses its transcriptional activity in the nucleus.	Pubmed	0.004598	1	0.006281	0.06105	1	4	GNB1
Pubmed	24591644	Dendritic cell fate is determined by BCL11A.	Pubmed	0.004598	1	0.006281	0.06105	1	4	BCL11A
Pubmed	29039574	TGF-?1-induced cell migration in pancreatic carcinoma cells is RAC1 and NOX4-dependent and requires RAC1 and NOX4-dependent activation of p38 MAPK.	Pubmed	0.004598	1	0.006281	0.06105	1	4	RAC1
Pubmed	21986493	Calcineurin mediates the gonadotropin-releasing hormone effect on expression of both subunits of the follicle-stimulating hormone through distinct mechanisms.	Pubmed	0.004598	1	0.006281	0.06105	1	4	PPP3CA
Pubmed	21706053	Semaphorin 5A and plexin-B3 regulate human glioma cell motility and morphology through Rac1 and the actin cytoskeleton.	Pubmed	0.004598	1	0.006281	0.06105	1	4	RAC1
Pubmed	20228810	Protein complexes containing CYFIP/Sra/PIR121 coordinate Arf1 and Rac1 signalling during clathrin-AP-1-coated carrier biogenesis at the TGN.	Pubmed	0.004598	1	0.006281	0.06105	1	4	RAC1
Pubmed	17709650	Role of neuregulin-1/ErbB signaling in cardiovascular physiology and disease: implications for therapy of heart failure.	Pubmed	0.004598	1	0.006281	0.06105	1	4	ERBB4
Pubmed	22086334	MPP8 mediates the interactions between DNA methyltransferase Dnmt3a and H3K9 methyltransferase GLP/G9a.	Pubmed	0.004598	1	0.006281	0.06105	1	4	DNMT3A
Pubmed	21883219	Reduced levels of the tyrosine phosphatase STEP block ? amyloid-mediated GluA1/GluA2 receptor internalization.	Pubmed	0.004598	1	0.006281	0.06105	1	4	GRIA1
Pubmed	25429150	Regulation of hippocampal synaptic strength by glial xCT.	Pubmed	0.004598	1	0.006281	0.06105	1	4	GRIA1
Pubmed	9514513	Dependence of parvalbumin expression on Purkinje cell input in the deep cerebellar nuclei.	Pubmed	0.004598	1	0.006281	0.06105	1	4	RORA
Pubmed	34838521	Structure of the Human TELO2-TTI1-TTI2 Complex.	Pubmed	0.004598	1	0.006281	0.06105	1	4	TTI2
Pubmed	23812098	The microRNA cluster miR-17?92 promotes TFH cell differentiation and represses subset-inappropriate gene expression.	Pubmed	0.004598	1	0.006281	0.06105	1	4	RORA
Pubmed	31449053	Hsp90B enhances MAST1-mediated cisplatin resistance by protecting MAST1 from proteosomal degradation.	Pubmed	0.004598	1	0.006281	0.06105	1	4	MAST1
Pubmed	29361949	miR-182-5p promotes hepatocellular carcinoma progression by repressing FOXO3a.	Pubmed	0.004598	1	0.006281	0.06105	1	4	TCF4
Pubmed	30567484	TCF7L2 (Transcription Factor 7-Like 2) Regulation of GATA6 (GATA-Binding Protein 6)-Dependent and -Independent Vascular Smooth Muscle Cell Plasticity and Intimal Hyperplasia.	Pubmed	0.004598	1	0.006281	0.06105	1	4	TCF7L2
Pubmed	23664612	The cell-autonomous role of excitatory synaptic transmission in the regulation of neuronal structure and function.	Pubmed	0.004598	1	0.006281	0.06105	1	4	GRIA1
Pubmed	16061658	WW domain-containing proteins, WWOX and YAP, compete for interaction with ErbB-4 and modulate its transcriptional function.	Pubmed	0.004598	1	0.006281	0.06105	1	4	ERBB4
Pubmed	29058761	c-Abl tyrosine kinase regulates neutrophil crawling behavior under fluid shear stress via Rac/PAK/LIMK/cofilin signaling axis.	Pubmed	0.004598	1	0.006281	0.06105	1	4	RAC1
Pubmed	23911822	?1?1 integrin/Rac1-dependent mesangial invasion of glomerular capillaries in Alport syndrome.	Pubmed	0.004598	1	0.006281	0.06105	1	4	RAC1
Pubmed	22056672	Nkx2.2 repressor complex regulates islet ?-cell specification and prevents ?-to-?-cell reprogramming.	Pubmed	0.004598	1	0.006281	0.06105	1	4	DNMT3A
Pubmed	25372704	Genome wide association study of fetal hemoglobin in sickle cell anemia in Tanzania.	Pubmed	0.004598	1	0.006281	0.06105	1	4	BCL11A
Pubmed	22196734	SAM68 regulates neuronal activity-dependent alternative splicing of neurexin-1.	Pubmed	0.004598	1	0.006281	0.06105	1	4	NRXN1
Pubmed	21063388	Two PABPC1-binding sites in GW182 proteins promote miRNA-mediated gene silencing.	Pubmed	0.004598	1	0.006281	0.06105	1	4	TNRC6B
Pubmed	10497345	Developmental stage- and germ cell-regulated expression of a calcium-binding protein mRNA in mouse Sertoli cells.	Pubmed	0.004598	1	0.006281	0.06105	1	4	QKI
Pubmed	9372963	High incidence of T-cell tumors in E2A-null mice and E2A/Id1 double-knockout mice.	Pubmed	0.004598	1	0.006281	0.06105	1	4	TCF4
Pubmed	12657628	Proteins homologous to p47phox and p67phox support superoxide production by NAD(P)H oxidase 1 in colon epithelial cells.	Pubmed	0.004598	1	0.006281	0.06105	1	4	RAC1
Pubmed	16549780	The protein ENH is a cytoplasmic sequestration factor for Id2 in normal and tumor cells from the nervous system.	Pubmed	0.004598	1	0.006281	0.06105	1	4	TCF4
Pubmed	21448237	Reduced transcript expression of genes affected by inherited and de novo CNVs in autism.	Pubmed	0.004598	1	0.006281	0.06105	1	4	CNTNAP2
Pubmed	23144361	Evaluation of genome-wide association study-identified type 2 diabetes loci in African Americans.	Pubmed	0.004598	1	0.006281	0.06105	1	4	TCF7L2
Pubmed	599283	Myelin deficient, a new neurological mutant in the mouse.	Pubmed	0.004598	1	0.006281	0.06105	1	4	QKI
Pubmed	12393632	DOCK2 associates with CrkL and regulates Rac1 in human leukemia cell lines.	Pubmed	0.004598	1	0.006281	0.06105	1	4	RAC1
Pubmed	28969442	Psychiatric Genomics: An Update and an Agenda.	Pubmed	0.004598	1	0.006281	0.06105	1	4	SETD1A
Pubmed	17301947	Maspin controls mammary tumor cell migration through inhibiting Rac1 and Cdc42, but not the RhoA GTPase.	Pubmed	0.004598	1	0.006281	0.06105	1	4	RAC1
Pubmed	20679228	CX3CR1+ CD8alpha+ dendritic cells are a steady-state population related to plasmacytoid dendritic cells.	Pubmed	0.004598	1	0.006281	0.06105	1	4	TCF4
Pubmed	22586264	SIRT1 negatively regulates the activities, functions, and protein levels of hMOF and TIP60.	Pubmed	0.004598	1	0.006281	0.06105	1	4	KAT8
Pubmed	22936694	Genome-wide association study identifies a new locus JMJD1C at 10q21 that may influence serum androgen levels in men.	Pubmed	0.004598	1	0.006281	0.06105	1	4	JMJD1C
Pubmed	17065530	Mapping canonical Wnt signaling in the developing and adult retina.	Pubmed	0.004598	1	0.006281	0.06105	1	4	TCF7L2
Pubmed	16687395	The HIV-1 pathogenicity factor Nef interferes with maturation of stimulatory T-lymphocyte contacts by modulation of N-Wasp activity.	Pubmed	0.004598	1	0.006281	0.06105	1	4	RAC1
Pubmed	8816440	A hierarchical network of interreceptor interactions determines signal transduction by Neu differentiation factor/neuregulin and epidermal growth factor.	Pubmed	0.004598	1	0.006281	0.06105	1	4	ERBB4
Pubmed	19657020	Functional coupling between mGluR1 and Cav3.1 T-type calcium channels contributes to parallel fiber-induced fast calcium signaling within Purkinje cell dendritic spines.	Pubmed	0.004598	1	0.006281	0.06105	1	4	GRIA1
Pubmed	15345710	The leucine-rich repeat protein LRIG1 is a negative regulator of ErbB family receptor tyrosine kinases.	Pubmed	0.004598	1	0.006281	0.06105	1	4	ERBB4
Pubmed	21510814	Association of genetic variations in TCF7L2, SLC30A8, HHEX, LOC387761, and EXT2 with Type 2 diabetes mellitus in Tunisia.	Pubmed	0.004598	1	0.006281	0.06105	1	4	TCF7L2
Pubmed	16186118	Radixin stimulates Rac1 and Ca2+/calmodulin-dependent kinase, CaMKII: cross-talk with Galpha13 signaling.	Pubmed	0.004598	1	0.006281	0.06105	1	4	RAC1
Pubmed	18334560	Epithelial cell-cell contacts regulate SRF-mediated transcription via Rac-actin-MAL signalling.	Pubmed	0.004598	1	0.006281	0.06105	1	4	RAC1
Pubmed	32348754	Netrin-G1 Regulates Microglial Accumulation along Axons and Supports the Survival of Layer V Neurons in the Postnatal Mouse Brain.	Pubmed	0.004598	1	0.006281	0.06105	1	4	NTNG1
Pubmed	8613747	Uncoupling of GABAA/benzodiazepine receptor alpha 1, beta 2, and gamma 2 subunit mRNA expression in cerebellar Purkinje cells of staggerer mutant mice.	Pubmed	0.004598	1	0.006281	0.06105	1	4	RORA
Pubmed	21756249	EHD2 mediates trafficking from the plasma membrane by modulating Rac1 activity.	Pubmed	0.004598	1	0.006281	0.06105	1	4	RAC1
Pubmed	7629060	Rho family GTPases bind to phosphoinositide kinases.	Pubmed	0.004598	1	0.006281	0.06105	1	4	RAC1
Pubmed	18279310	Altered presymptomatic AMPA and cannabinoid receptor trafficking in motor neurons of ALS model mice: implications for excitotoxicity.	Pubmed	0.004598	1	0.006281	0.06105	1	4	GRIA1
Pubmed	19617897	Ect2 links the PKCiota-Par6alpha complex to Rac1 activation and cellular transformation.	Pubmed	0.004598	1	0.006281	0.06105	1	4	RAC1
Pubmed	12434576	Calcium-activated potassium channel expression in human myometrium: effect of pregnancy.	Pubmed	0.004598	1	0.006281	0.06105	1	4	KCNMA1
Pubmed	19940064	CCK activates RhoA and Rac1 differentially through Galpha13 and Galphaq in mouse pancreatic acini.	Pubmed	0.004598	1	0.006281	0.06105	1	4	RAC1
Pubmed	22614015	The tumour suppressor HACE1 controls cell migration by regulating Rac1 degradation.	Pubmed	0.004598	1	0.006281	0.06105	1	4	RAC1
Pubmed	30931998	The Role of AMPARs in the Maturation and Integration of Caudal Ganglionic Eminence-Derived Interneurons into Developing Hippocampal Microcircuits.	Pubmed	0.004598	1	0.006281	0.06105	1	4	GRIA1
Pubmed	22766303	KLF4 and SOX9 transcription factors antagonize ?-catenin and inhibit TCF-activity in cancer cells.	Pubmed	0.004598	1	0.006281	0.06105	1	4	TCF7L2
Pubmed	10575214	High resolution physical mapping of human HDAC3, a potential tumor suppressor gene in the 5q31 region.	Pubmed	0.004598	1	0.006281	0.06105	1	4	GRIA1
Pubmed	16397238	Activation of Vav/Rho GTPase signaling by CXCL12 controls membrane-type matrix metalloproteinase-dependent melanoma cell invasion.	Pubmed	0.004598	1	0.006281	0.06105	1	4	RAC1
Pubmed	16041388	Target RNA motif and target mRNAs of the Quaking STAR protein.	Pubmed	0.004598	1	0.006281	0.06105	1	4	QKI
Pubmed	18558630	Overlapping and distinct roles for PI3Kbeta and gamma isoforms in S1P-induced migration of human and mouse endothelial cells.	Pubmed	0.004598	1	0.006281	0.06105	1	4	RAC1
Pubmed	14706070	Defective smooth muscle development in qkI-deficient mice.	Pubmed	0.004598	1	0.006281	0.06105	1	4	QKI
Pubmed	15147912	Identification and characterization of a novel Rho GTPase activating protein implicated in receptor-mediated endocytosis.	Pubmed	0.004598	1	0.006281	0.06105	1	4	RAC1
Pubmed	27233075	BKCa promotes growth and metastasis of prostate cancer through facilitating the coupling between ?v?3 integrin and FAK.	Pubmed	0.004598	1	0.006281	0.06105	1	4	KCNMA1
Pubmed	22158511	Neuregulin 1 regulates excitability of fast-spiking neurons through Kv1.1 and acts in epilepsy.	Pubmed	0.004598	1	0.006281	0.06105	1	4	ERBB4
Pubmed	8917111	cDNA for the beta 1 subunit of guanyl nucleotide-binding regulatory proteins from mouse adrenal glands.	Pubmed	0.004598	1	0.006281	0.06105	1	4	GNB1
Pubmed	14737186	HIV-1 Nef binds the DOCK2-ELMO1 complex to activate rac and inhibit lymphocyte chemotaxis.	Pubmed	0.004598	1	0.006281	0.06105	1	4	RAC1
Pubmed	27374225	Id2 and E Proteins Orchestrate the Initiation and Maintenance of MLL-Rearranged Acute Myeloid Leukemia.	Pubmed	0.004598	1	0.006281	0.06105	1	4	TCF4
Pubmed	18250451	Integrin beta 1 regulates phagosome maturation in macrophages through Rac expression.	Pubmed	0.004598	1	0.006281	0.06105	1	4	RAC1
Pubmed	18165232	Protein phosphatase 2Cepsilon is an endoplasmic reticulum integral membrane protein that dephosphorylates the ceramide transport protein CERT to enhance its association with organelle membranes.	Pubmed	0.004598	1	0.006281	0.06105	1	4	CERT1
Pubmed	21746928	Histone H4 lysine 16 hypoacetylation is associated with defective DNA repair and premature senescence in Zmpste24-deficient mice.	Pubmed	0.004598	1	0.006281	0.06105	1	4	KAT8
Pubmed	26905650	The RNA-binding protein quaking maintains endothelial barrier function and affects VE-cadherin and ?-catenin protein expression.	Pubmed	0.004598	1	0.006281	0.06105	1	4	QKI
Pubmed	8491184	A novel role for RhoGDI as an inhibitor of GAP proteins.	Pubmed	0.004598	1	0.006281	0.06105	1	4	RAC1
Pubmed	11839748	Activation of clg, a novel dbl family guanine nucleotide exchange factor gene, by proviral insertion at evi24, a common integration site in B cell and myeloid leukemias.	Pubmed	0.004598	1	0.006281	0.06105	1	4	RAC1
Pubmed	22049212	Integrin ?6?4 cooperates with LPA signaling to stimulate Rac through AKAP-Lbc-mediated RhoA activation.	Pubmed	0.004598	1	0.006281	0.06105	1	4	RAC1
Pubmed	19671682	Cadherin-cadherin engagement promotes cell survival via Rac1/Cdc42 and signal transducer and activator of transcription-3.	Pubmed	0.004598	1	0.006281	0.06105	1	4	RAC1
Pubmed	11278572	Cdc42 is a substrate for caspases and influences Fas-induced apoptosis.	Pubmed	0.004598	1	0.006281	0.06105	1	4	RAC1
Pubmed	33262327	Autism-associated miR-873 regulates ARID1B, SHANK3 and NRXN2 involved in neurodevelopment.	Pubmed	0.004598	1	0.006281	0.06105	1	4	NRXN2
Pubmed	24970760	Podocalyxin-like 1 promotes invadopodia formation and metastasis through activation of Rac1/Cdc42/cortactin signaling in breast cancer cells.	Pubmed	0.004598	1	0.006281	0.06105	1	4	RAC1
Pubmed	24841200	MicroRNA-200b suppresses arsenic-transformed cell migration by targeting protein kinase C? and Wnt5b-protein kinase C? positive feedback loop and inhibiting Rac1 activation.	Pubmed	0.004598	1	0.006281	0.06105	1	4	RAC1
Pubmed	24726324	MOV10 Is a 5' to 3' RNA helicase contributing to UPF1 mRNA target degradation by translocation along 3' UTRs.	Pubmed	0.004598	1	0.006281	0.06105	1	4	TNRC6B
Pubmed	7673236	Bridging Ral GTPase to Rho pathways. RLIP76, a Ral effector with CDC42/Rac GTPase-activating protein activity.	Pubmed	0.004598	1	0.006281	0.06105	1	4	RAC1
Pubmed	30237867	Clustering the autisms using glutamate synapse protein interaction networks from cortical and hippocampal tissue of seven mouse models.	Pubmed	0.004598	1	0.006281	0.06105	1	4	CNTNAP2
Pubmed	15953418	G protein-gated inhibitory module of N-type (ca(v)2.2) ca2+ channels.	Pubmed	0.004598	1	0.006281	0.06105	1	4	GNB1
Pubmed	28699988	Type 2 diabetes-associated genetic variants of FTO, LEPR, PPARg, and TCF7L2 in gestational diabetes in a Brazilian population.	Pubmed	0.004598	1	0.006281	0.06105	1	4	TCF7L2
Pubmed	7744004	A novel serine kinase activated by rac1/CDC42Hs-dependent autophosphorylation is related to PAK65 and STE20.	Pubmed	0.004598	1	0.006281	0.06105	1	4	RAC1
Pubmed	21624812	DNA methylation and SETDB1/H3K9me3 regulate predominantly distinct sets of genes, retroelements, and chimeric transcripts in mESCs.	Pubmed	0.004598	1	0.006281	0.06105	1	4	DNMT3A
Pubmed	24602615	Activation of galanin receptor 2 stimulates large conductance Ca(2+)-dependent K(+) (BK) channels through the IP3 pathway in human embryonic kidney (HEK293) cells.	Pubmed	0.004598	1	0.006281	0.06105	1	4	KCNMA1
Pubmed	24414257	IFN-?-mediated reduction of large-conductance, Ca2+-activated, voltage-dependent K+ (BK) channel activity in airway epithelial cells leads to mucociliary dysfunction.	Pubmed	0.004598	1	0.006281	0.06105	1	4	KCNMA1
Pubmed	24858039	Vimentin regulates lung cancer cell adhesion through a VAV2-Rac1 pathway to control focal adhesion kinase activity.	Pubmed	0.004598	1	0.006281	0.06105	1	4	RAC1
Pubmed	18003981	Hypoxia-induced IL-18 increases hypoxia-inducible factor-1alpha expression through a Rac1-dependent NF-kappaB pathway.	Pubmed	0.004598	1	0.006281	0.06105	1	4	RAC1
Pubmed	10624965	Caspr2, a new member of the neurexin superfamily, is localized at the juxtaparanodes of myelinated axons and associates with K+ channels.	Pubmed	0.004598	1	0.006281	0.06105	1	4	CNTNAP2
Pubmed	27700986	Rac1-mediated membrane raft localization of PI3K/p110? is required for its activation by GPCRs or PTEN loss.	Pubmed	0.004598	1	0.006281	0.06105	1	4	RAC1
Pubmed	25288640	Genetic dissection of the vav2-rac1 signaling axis in vascular smooth muscle cells.	Pubmed	0.004598	1	0.006281	0.06105	1	4	RAC1
Pubmed	11036064	Mints as adaptors. Direct binding to neurexins and recruitment of munc18.	Pubmed	0.004598	1	0.006281	0.06105	1	4	NRXN1
Pubmed	24107951	Calcineurin interacts with the serotonin transporter C-terminus to modulate its plasma membrane expression and serotonin uptake.	Pubmed	0.004598	1	0.006281	0.06105	1	4	PPP3CA
Pubmed	19255495	The cationic region of Rhes mediates its interactions with specific Gbeta subunits.	Pubmed	0.004598	1	0.006281	0.06105	1	4	GNB1
Pubmed	8915827	Expression pattern of integrin beta 1 subunit in Purkinje cells of rat and cerebellar mutant mice.	Pubmed	0.004598	1	0.006281	0.06105	1	4	RORA
Pubmed	30850438	DNMT1 in	Pubmed	0.004598	1	0.006281	0.06105	1	4	DNMT3A
Pubmed	21037240	Most genome-wide significant susceptibility loci for schizophrenia and bipolar disorder reported to date cross-traditional diagnostic boundaries.	Pubmed	0.004598	1	0.006281	0.06105	1	4	TCF4
Pubmed	26021752	Evaluation of the prognostic significance of HER family mRNA expression in high-risk early breast cancer: a Hellenic Cooperative Oncology Group (HeCOG) validation study.	Pubmed	0.004598	1	0.006281	0.06105	1	4	ERBB4
Pubmed	27748882	Downregulation of DNMT3a expression increases miR-182-induced apoptosis of ovarian cancer through caspase-3 and caspase-9-mediated apoptosis and DNA damage response.	Pubmed	0.004598	1	0.006281	0.06105	1	4	DNMT3A
Pubmed	15543153	Mice lacking calsarcin-1 are sensitized to calcineurin signaling and show accelerated cardiomyopathy in response to pathological biomechanical stress.	Pubmed	0.004598	1	0.006281	0.06105	1	4	PPP3CA
Pubmed	29581259	LTP requires postsynaptic PDZ-domain interactions with glutamate receptor/auxiliary protein complexes.	Pubmed	0.004598	1	0.006281	0.06105	1	4	GRIA1
Pubmed	22160594	Epidermal growth factor induction of front-rear polarity and migration in keratinocytes is mediated by integrin-linked kinase and ELMO2.	Pubmed	0.004598	1	0.006281	0.06105	1	4	RAC1
Pubmed	18443202	Association analysis in african americans of European-derived type 2 diabetes single nucleotide polymorphisms from whole-genome association studies.	Pubmed	0.004598	1	0.006281	0.06105	1	4	TCF7L2
Pubmed	36051438	Quaking but not parkin is the major tumor suppressor in 6q deleted region in glioblastoma.	Pubmed	0.004598	1	0.006281	0.06105	1	4	QKI
Pubmed	17653061	Developmental expression of three small GTPases in the mouse eye.	Pubmed	0.004598	1	0.006281	0.06105	1	4	RAC1
Pubmed	15060161	Acetylation of beta-catenin by p300 regulates beta-catenin-Tcf4 interaction.	Pubmed	0.004598	1	0.006281	0.06105	1	4	TCF4
Pubmed	11804778	Complementary expression and neurite outgrowth activity of netrin-G subfamily members.	Pubmed	0.004598	1	0.006281	0.06105	1	4	NTNG1
Pubmed	19004011	AMPA receptor trafficking and synaptic plasticity require SQSTM1/p62.	Pubmed	0.004598	1	0.006281	0.06105	1	4	GRIA1
Pubmed	26749485	Novel copy number variants and major limb reduction malformation: Report of three cases.	Pubmed	0.004598	1	0.006281	0.06105	1	4	RAC1
Pubmed	26876204	A novel KLF6-Rho GTPase axis regulates hepatocellular carcinoma cell migration and dissemination.	Pubmed	0.004598	1	0.006281	0.06105	1	4	RAC1
Pubmed	25576733	Hepsin inhibits CDK11p58 IRES activity by suppressing unr expression and eIF-2? phosphorylation in prostate cancer.	Pubmed	0.004598	1	0.006281	0.06105	1	4	CSDE1
Pubmed	28783681	The orphan nuclear receptor ROR? and group 3 innate lymphoid cells drive fibrosis in a mouse model of Crohn's disease.	Pubmed	0.004598	1	0.006281	0.06105	1	4	RORA
Pubmed	12414093	Distribution of alpha-amino-3-hydroxy-5-methyl-4 isoazolepropionic acid and N-methyl-D-aspartate receptor subunits in the vestibular and spiral ganglia of the mouse during early development.	Pubmed	0.004598	1	0.006281	0.06105	1	4	GRIA1
Pubmed	29967064	Transcription factor-7-like 2 (	Pubmed	0.004598	1	0.006281	0.06105	1	4	TCF7L2
Pubmed	25389311	Transcriptional program of Kpna2/Importin-?2 regulates cellular differentiation-coupled circadian clock development in mammalian cells.	Pubmed	0.004598	1	0.006281	0.06105	1	4	DNMT3A
Pubmed	12466964	Neuregulin isoforms exhibit distinct patterns of ErbB family receptor activation.	Pubmed	0.004598	1	0.006281	0.06105	1	4	ERBB4
Pubmed	18701074	Glutamate receptors on dopamine neurons control the persistence of cocaine seeking.	Pubmed	0.004598	1	0.006281	0.06105	1	4	GRIA1
Pubmed	25466284	Mutations affecting the BHLHA9 DNA-binding domain cause MSSD, mesoaxial synostotic syndactyly with phalangeal reduction, Malik-Percin type.	Pubmed	0.004598	1	0.006281	0.06105	1	4	TCF4
Pubmed	19887442	Alpha5beta1 integrin engagement increases large conductance, Ca2+-activated K+ channel current and Ca2+ sensitivity through c-src-mediated channel phosphorylation.	Pubmed	0.004598	1	0.006281	0.06105	1	4	KCNMA1
Pubmed	10404183	Interactions between beta 2-syntrophin and a family of microtubule-associated serine/threonine kinases.	Pubmed	0.004598	1	0.006281	0.06105	1	4	MAST1
Pubmed	23453926	Advanced oxidation protein products induce cardiomyocyte death via Nox2/Rac1/superoxide-dependent TRAF3IP2/JNK signaling.	Pubmed	0.004598	1	0.006281	0.06105	1	4	RAC1
Pubmed	10744719	Isolation of a novel family of C(2)H(2) zinc finger proteins implicated in transcriptional repression mediated by chicken ovalbumin upstream promoter transcription factor (COUP-TF) orphan nuclear receptors.	Pubmed	0.004598	1	0.006281	0.06105	1	4	BCL11A
Pubmed	19633358	The regulation of vascular endothelial growth factor-induced microvascular permeability requires Rac and reactive oxygen species.	Pubmed	0.004598	1	0.006281	0.06105	1	4	RAC1
Pubmed	10964959	Netrin-G1: a novel glycosyl phosphatidylinositol-linked mammalian netrin that is functionally divergent from classical netrins.	Pubmed	0.004598	1	0.006281	0.06105	1	4	NTNG1
Pubmed	18853424	14-3-3beta-Rac1-p21 activated kinase signaling regulates Akt1-mediated cytoskeletal organization, lamellipodia formation and fibronectin matrix assembly.	Pubmed	0.004598	1	0.006281	0.06105	1	4	RAC1
Pubmed	25468898	Protein kinase A-dependent phosphorylation of Dock180 at serine residue 1250 is important for glioma growth and invasion stimulated by platelet derived-growth factor receptor ?.	Pubmed	0.004598	1	0.006281	0.06105	1	4	RAC1
Pubmed	26679840	Opposing effects of TIGAR- and RAC1-derived ROS on Wnt-driven proliferation in the mouse intestine.	Pubmed	0.004598	1	0.006281	0.06105	1	4	RAC1
Pubmed	11714752	Deletion of calcineurin and myocyte enhancer factor 2 (MEF2) binding domain of Cabin1 results in enhanced cytokine gene expression in T cells.	Pubmed	0.004598	1	0.006281	0.06105	1	4	PPP3CA
Pubmed	17215518	PP2B-mediated dephosphorylation of c-Jun C terminus regulates phorbol ester-induced c-Jun/Sp1 interaction in A431 cells.	Pubmed	0.004598	1	0.006281	0.06105	1	4	PPP3CA
Pubmed	17941827	Heregulin beta1 promotes breast cancer cell proliferation through Rac/ERK-dependent induction of cyclin D1 and p21Cip1.	Pubmed	0.004598	1	0.006281	0.06105	1	4	RAC1
Pubmed	24016866	Decorin inhibits angiogenic potential of choroid-retinal endothelial cells by downregulating hypoxia-induced Met, Rac1, HIF-1? and VEGF expression in cocultured retinal pigment epithelial cells.	Pubmed	0.004598	1	0.006281	0.06105	1	4	RAC1
Pubmed	9168115	Neuregulin-2, a new ligand of ErbB3/ErbB4-receptor tyrosine kinases.	Pubmed	0.004598	1	0.006281	0.06105	1	4	ERBB4
Pubmed	24464625	DNA methyltransferase 1/3a overexpression in sporadic breast cancer is associated with reduced expression of estrogen receptor-alpha/breast cancer susceptibility gene 1 and poor prognosis.	Pubmed	0.004598	1	0.006281	0.06105	1	4	DNMT3A
Pubmed	31807710	A conserved ATP- and Scc2/4-dependent activity for cohesin in tethering DNA molecules.	Pubmed	0.004598	1	0.006281	0.06105	1	4	STAG1
Pubmed	17972919	Age-dependent requirement of AKAP150-anchored PKA and GluR2-lacking AMPA receptors in LTP.	Pubmed	0.004598	1	0.006281	0.06105	1	4	GRIA1
Pubmed	33903093	X-linked inhibitor of apoptosis protein (XIAP) inhibition in systemic sclerosis (SSc).	Pubmed	0.004598	1	0.006281	0.06105	1	4	TCF7L2
Pubmed	18815128	CHP2 activates the calcineurin/nuclear factor of activated T cells signaling pathway and enhances the oncogenic potential of HEK293 cells.	Pubmed	0.004598	1	0.006281	0.06105	1	4	PPP3CA
Pubmed	21068433	Genetics of fetal hemoglobin in Tanzanian and British patients with sickle cell anemia.	Pubmed	0.004598	1	0.006281	0.06105	1	4	BCL11A
Pubmed	12584113	Neurotensin stimulates IL-8 expression in human colonic epithelial cells through Rho GTPase-mediated NF-kappa B pathways.	Pubmed	0.004598	1	0.006281	0.06105	1	4	RAC1
Pubmed	27777309	Human epidermal growth factor receptor 4 (Her4) Suppresses p53 Protein via Targeting the MDMX-MDM2 Protein Complex: IMPLICATION OF A NOVEL MDMX SER-314 PHOSPHOSITE.	Pubmed	0.004598	1	0.006281	0.06105	1	4	ERBB4
Pubmed	18839133	Common variants in the TCF7L2 gene help to differentiate autoimmune from non-autoimmune diabetes in young (15-34 years) but not in middle-aged (40-59 years) diabetic patients.	Pubmed	0.004598	1	0.006281	0.06105	1	4	TCF7L2
Pubmed	26018170	Involvement of the Rac1-IRSp53-Wave2-Arp2/3 Signaling Pathway in HIV-1 Gag Particle Release in CD4 T Cells.	Pubmed	0.004598	1	0.006281	0.06105	1	4	RAC1
Pubmed	19074834	Menin promotes the Wnt signaling pathway in pancreatic endocrine cells.	Pubmed	0.004598	1	0.006281	0.06105	1	4	TCF7L2
Pubmed	11807099	The integrin cytoplasmic domain-associated protein ICAP-1 binds and regulates Rho family GTPases during cell spreading.	Pubmed	0.004598	1	0.006281	0.06105	1	4	RAC1
Pubmed	9648857	AMPA receptor-mediated excitotoxicity in human NT2-N neurons results from loss of intracellular Ca2+ homeostasis following marked elevation of intracellular Na+.	Pubmed	0.004598	1	0.006281	0.06105	1	4	GRIA1
Pubmed	22767895	Bergmann glial AMPA receptors are required for fine motor coordination.	Pubmed	0.004598	1	0.006281	0.06105	1	4	GRIA1
Pubmed	25874772	Deregulation between miR-29b/c and DNMT3A is associated with epigenetic silencing of the CDH1 gene, affecting cell migration and invasion in gastric cancer.	Pubmed	0.004598	1	0.006281	0.06105	1	4	DNMT3A
Pubmed	17360433	Trophoblast cell activation by trophinin ligation is implicated in human embryo implantation.	Pubmed	0.004598	1	0.006281	0.06105	1	4	ERBB4
Pubmed	31145943	Inhibition of lncRNA TUG1 upregulates miR-142-3p to ameliorate myocardial injury during ischemia and reperfusion via targeting HMGB1- and Rac1-induced autophagy.	Pubmed	0.004598	1	0.006281	0.06105	1	4	RAC1
Pubmed	31604916	Cytosolic ROS production by NADPH oxidase 2 regulates muscle glucose uptake during exercise.	Pubmed	0.004598	1	0.006281	0.06105	1	4	RAC1
Pubmed	22905207	Single nucleotide polymorphism array lesions, TET2, DNMT3A, ASXL1 and CBL mutations are present in systemic mastocytosis.	Pubmed	0.004598	1	0.006281	0.06105	1	4	DNMT3A
Pubmed	2077109	The Purkinje cell class may extend beyond the cerebellum.	Pubmed	0.004598	1	0.006281	0.06105	1	4	RORA
Pubmed	35021077	Stride-level analysis of mouse open field behavior using deep-learning-based pose estimation.	Pubmed	0.004598	1	0.006281	0.06105	1	4	CNTNAP2
Pubmed	16368546	A sperm component, HSD-3.8 (SPAG1), interacts with G-protein beta 1 subunit and activates extracellular signal-regulated kinases (ERK).	Pubmed	0.004598	1	0.006281	0.06105	1	4	GNB1
MicroRNA	hsa-miR-208b:mirSVR_lowEffct	hsa-miR-208b:mirSVR_conserved_lowEffect-0.1-0.5	MicroRNA.org	0.002444	1	0.006298	0.05951	4	838	AUTS2,NRXN3,HIVEP2,PPP3CA
MicroRNA	hsa-miR-6780b-5p		MirDB	0.002444	1	0.006298	0.05951	4	838	CSDE1,BCL11A,QKI,CERT1
MicroRNA	hsa-miR-454-3p:Functional MTI	Functional MTI	miRTarbase	0.002453	1	0.006316	0.05969	3	396	TNRC6B,TCF7L2,QKI
MicroRNA	hsa-miR-4318		MirDB	0.002453	1	0.006316	0.05969	3	396	TNRC6B,RORA,SETBP1
MicroRNA	hsa-miR-4274:mirSVR_lowEffct	hsa-miR-4274:mirSVR_nonconserved_lowEffect-0.1-0.5	MicroRNA.org	0.002462	1	0.006336	0.05988	5	1402	CSDE1,NRXN3,GNB1,KCNQ5,TUSC3
MicroRNA	ATGCTGG,MIR-338:MSigDB	ATGCTGG,MIR-338:MSigDB	MSigDB	0.002465	1	0.006344	0.05994	2	108	KCNMA1,TNRC6B
MicroRNA	hsa-miR-627:mirSVR_lowEffct	hsa-miR-627:mirSVR_nonconserved_lowEffect-0.1-0.5	MicroRNA.org	0.002469	1	0.006348	0.05998	5	1403	KCNMA1,NRXN1,QKI,DNMT3A,CNTNAP2
MicroRNA	hsa-miR-380:PITA	hsa-miR-380:PITA_TOP	PITA	0.00247	1	0.006348	0.05998	3	397	IQSEC1,HIVEP2,NRXN1
MicroRNA	hsa-miR-384		MirDB	0.00247	1	0.006348	0.05998	3	397	RORA,ERBB4,CERT1
MicroRNA	mmu-miR-5125		MirDB	0.00247	1	0.006348	0.05998	3	397	DOCK3,TNRC6B,TCF4
Transcription Factor Binding Site	V$FOXJ2_02	V$FOXJ2_02	TFBS	0.0001802	0.1299	0.006365	0.04557	4	190	TCF4,RORA,BCL11A,NRXN1
Transcription Factor Binding Site	V$NFMUE1_Q6	V$NFMUE1_Q6	TFBS	0.0001951	0.1407	0.006365	0.04557	4	194	TCF4,STAG1,CERT1,RAC1
Transcription Factor Binding Site	V$PAX4_02	V$PAX4_02	TFBS	0.000215	0.155	0.006365	0.04557	4	199	AUTS2,GRIA1,TCF4,RORA
Transcription Factor Binding Site	V$AREB6_02	V$AREB6_02	TFBS	0.0002192	0.158	0.006365	0.04557	4	200	ERBB4,NRXN3,STAG1,DNMT3A
Transcription Factor Binding Site	M30300	ZNF329_TARGET_GENES	MSigDB	0.0002201	0.1587	0.006365	0.04557	6	590	KCNMA1,MED23,JMJD1C,RSRC1,TTI2,CNTNAP2
Transcription Factor Binding Site	V$PAX2_02	V$PAX2_02	TFBS	0.0002453	0.1769	0.006365	0.04557	4	206	TCF4,TCF7L2,PPP3CA,KCNQ5
Transcription Factor Binding Site	M30108	PAX3_TARGET_GENES	MSigDB	0.0002486	0.1792	0.006365	0.04557	10	1816	KCNMA1,CSDE1,AUTS2,TCF4,NRXN1,TRIP12,SETD5,JMJD1C,RSRC1,TTI2
Transcription Factor Binding Site	CTGCAGY_UNKNOWN	CTGCAGY_UNKNOWN	TFBS	0.0002542	0.1833	0.006365	0.04557	6	606	BCL11A,NRXN3,NRXN1,STAG1,JMJD1C,DNMT3A
Transcription Factor Binding Site	V$AP3_Q6	V$AP3_Q6	TFBS	0.0002545	0.1835	0.006365	0.04557	4	208	RORA,ERBB4,NRXN3,JMJD1C
Transcription Factor Binding Site	RYTTCCTG_V$ETS2_B	RYTTCCTG_V$ETS2_B	TFBS	0.0002568	0.1852	0.006365	0.04557	7	866	GRIA1,RORA,NRXN3,HIVEP2,KCNQ5,RAC1,TUSC3
Transcription Factor Binding Site	V$SOX5_01	V$SOX5_01	TFBS	0.0002688	0.1938	0.006365	0.04557	4	211	AUTS2,TCF4,ERBB4,BCL11A
Transcription Factor Binding Site	V$PITX2_Q2	V$PITX2_Q2	TFBS	0.0002688	0.1938	0.006365	0.04557	4	211	RORA,BCL11A,HIVEP2,JMJD1C
Transcription Factor Binding Site	V$OSF2_Q6	V$OSF2_Q6	TFBS	0.0002688	0.1938	0.006365	0.04557	4	211	KCNMA1,TCF4,STAG1,JMJD1C
Transcription Factor Binding Site	V$FREAC2_01	V$FREAC2_01	TFBS	0.0002737	0.1973	0.006365	0.04557	4	212	DOCK3,RORA,BCL11A,KCNQ5
MicroRNA	hsa-miR-33a-5p:TargetScan	hsa-miR-33a-5p	TargetScan	0.002488	1	0.006384	0.06032	3	398	RORA,NRXN1,QKI
MicroRNA	hsa-miR-33b-5p:TargetScan	hsa-miR-33b-5p	TargetScan	0.002488	1	0.006384	0.06032	3	398	RORA,NRXN1,QKI
MicroRNA	hsa-miR-130a-3p:Functional MTI	Functional MTI	miRTarbase	0.002488	1	0.006384	0.06032	3	398	TNRC6B,TCF7L2,QKI
MicroRNA	hsa-miR-671-5p		MirDB	0.002488	1	0.006384	0.06032	3	398	KCNMA1,DOCK3,RORA
MicroRNA	hsa-miR-3199:mirSVR_lowEffct	hsa-miR-3199:mirSVR_nonconserved_lowEffect-0.1-0.5	MicroRNA.org	0.002492	1	0.006392	0.0604	5	1406	KCNMA1,BPTF,GRIA1,SETD1A,DNMT3A
MicroRNA	mmu-miR-29a-5p		MirDB	0.002506	1	0.00642	0.06066	3	399	KCNMA1,HIVEP2,CERT1
MicroRNA	hsa-miR-188-3p		MirDB	0.002506	1	0.00642	0.06066	3	399	NRXN2,QKI,DNMT3A
MicroRNA	hsa-miR-6792-5p		MirDB	0.002506	1	0.00642	0.06066	3	399	BPTF,RORA,BCL11A
MicroRNA	hsa-miR-4753-5p:Functional MTI (Weak)	Functional MTI (Weak)	miRTarbase	0.00251	1	0.006429	0.06075	2	109	TNRC6B,TCF7L2
Transcription Factor Binding Site	V$OCT1_01	V$OCT1_01	TFBS	0.000299	0.2156	0.006459	0.04624	4	217	TCF4,NRXN3,NRXN1,STAG1
Transcription Factor Binding Site	V$IRF1_Q6	V$IRF1_Q6	TFBS	0.0003043	0.2194	0.006459	0.04624	4	218	NRXN3,STAG1,QKI,RAC1
Transcription Factor Binding Site	V$GFI1_01	V$GFI1_01	TFBS	0.0003096	0.2232	0.006459	0.04624	4	219	TCF4,RORA,NRXN3,JMJD1C
Transcription Factor Binding Site	M30149	RYBP_TARGET_GENES	MSigDB	0.0003136	0.2261	0.006459	0.04624	10	1869	NTNG1,MAST1,SETD1A,BCL11A,MED23,QKI,CERT1,JMJD1C,UBE3B,CNTNAP2
GO: Biological Process	GO:0051568	histone H3-K4 methylation		0.0002242	0.4522	0.00646	0.05289	3	61	AUTS2,SETD1A,KAT8
MicroRNA	hsa-miR-200a*:mirSVR_highEffct	hsa-miR-200a*:mirSVR_nonconserved_highEffect-0.5	MicroRNA.org	0.002529	1	0.006475	0.06118	4	846	AUTS2,BPTF,MED23,QKI
MicroRNA	hsa-miR-455-5p:mirSVR_lowEffct	hsa-miR-455-5p:mirSVR_conserved_lowEffect-0.1-0.5	MicroRNA.org	0.00253	1	0.006476	0.0612	5	1411	IQSEC1,GNB1,JMJD1C,TUSC3,RSRC1
Mouse Phenotype	MP:0002068	abnormal parental behavior		6.103e-05	0.08544	0.006494	0.0508	5	152	RORA,HIVEP2,NRXN1,UBE3B,CNTNAP2
Mouse Phenotype	MP:0001360	abnormal social investigation		6.494e-05	0.09092	0.006494	0.0508	5	154	GRIA1,TCF4,HIVEP2,NRXN2,CNTNAP2
MicroRNA	hsa-miR-921:mirSVR_lowEffct	hsa-miR-921:mirSVR_nonconserved_lowEffect-0.1-0.5	MicroRNA.org	0.002538	1	0.006494	0.06136	5	1412	TANC2,BCL11A,NRXN1,CERT1,JMJD1C
MicroRNA	hsa-miR-32-3p		MirDB	0.00255	1	0.006523	0.06164	4	848	TANC2,RORA,KCNQ5,QKI
MicroRNA	mmu-miR-7014-5p		MirDB	0.002556	1	0.006534	0.06174	2	110	QKI,CNTNAP2
MicroRNA	hsa-miR-4483		MirDB	0.002559	1	0.006538	0.06178	3	402	TANC2,TNRC6B,NRXN3
MicroRNA	hsa-miR-6506-5p		MirDB	0.002559	1	0.006538	0.06178	3	402	KCNMA1,ERBB4,TTI2
MicroRNA	hsa-miR-195:mirSVR_highEffct	hsa-miR-195:mirSVR_conserved_highEffect-0.5	MicroRNA.org	0.002561	1	0.006542	0.06182	5	1415	CSDE1,QKI,CERT1,TRIP12,SETBP1
MicroRNA	hsa-miR-320b:mirSVR_highEffct	hsa-miR-320b:mirSVR_conserved_highEffect-0.5	MicroRNA.org	0.002569	1	0.006557	0.06196	5	1416	TANC2,HIVEP2,QKI,RAC1,TUSC3
MicroRNA	hsa-miR-320a:mirSVR_highEffct	hsa-miR-320a:mirSVR_conserved_highEffect-0.5	MicroRNA.org	0.002569	1	0.006557	0.06196	5	1416	TANC2,HIVEP2,QKI,RAC1,TUSC3
MicroRNA	hsa-miR-328:mirSVR_highEffct	hsa-miR-328:mirSVR_conserved_highEffect-0.5	MicroRNA.org	0.002577	1	0.006575	0.06213	3	403	TCF7L2,NRXN3,DNMT3A
MicroRNA	hsa-miR-6844		MirDB	0.002583	1	0.006587	0.06225	4	851	IQSEC1,NTNG1,NRXN1,QKI
MicroRNA	mmu-miR-3064-5p		MirDB	0.002595	1	0.006611	0.06247	3	404	DOCK3,RORA,HIVEP2
MicroRNA	hsa-miR-449c-5p		MirDB	0.002595	1	0.006611	0.06247	3	404	TCF4,PPP3CA,KCNQ5
MicroRNA	hsa-miR-7-5p:TargetScan	hsa-miR-7-5p	TargetScan	0.002595	1	0.006611	0.06247	3	404	ERBB4,CERT1,DNMT3A
MicroRNA	mmu-miR-24-2-5p		MirDB	0.002601	1	0.006622	0.06258	2	111	BPTF,ERBB4
MicroRNA	mmu-miR-24-1-5p		MirDB	0.002601	1	0.006622	0.06258	2	111	BPTF,ERBB4
MicroRNA	mmu-miR-669j		MirDB	0.002613	1	0.006646	0.0628	3	405	TNRC6B,BCL11A,SETD5
MicroRNA	mmu-miR-1b-5p		MirDB	0.002613	1	0.006646	0.0628	3	405	TCF7L2,QKI,SETD5
MicroRNA	hsa-miR-34b-5p		MirDB	0.002613	1	0.006646	0.0628	3	405	TCF4,PPP3CA,KCNQ5
MicroRNA	hsa-miR-5003-3p		MirDB	0.002616	1	0.00665	0.06284	4	854	KCNMA1,QKI,CERT1,SETBP1
MicroRNA	hsa-miR-330-3p		MirDB	0.002627	1	0.006673	0.06306	4	855	TNRC6B,ERBB4,HIVEP2,CERT1
MicroRNA	hsa-miR-367*:mirSVR_highEffct	hsa-miR-367*:mirSVR_nonconserved_highEffect-0.5	MicroRNA.org	0.002627	1	0.006673	0.06306	4	855	IQSEC1,SETD5,TUSC3,CNTNAP2
MicroRNA	mmu-miR-6913-5p		MirDB	0.002632	1	0.006682	0.06315	3	406	TCF7L2,SETD5,SETBP1
GO: Cellular Component	GO:0060076	excitatory synapse		0.0008804	0.228	0.006707	0.04115	3	101	GRIA1,NRXN1,CNTNAP2
GO: Cellular Component	GO:0034705	potassium channel complex		0.0008804	0.228	0.006707	0.04115	3	101	KCNMA1,KCNQ5,CNTNAP2
MicroRNA	hsa-miR-6802-5p		MirDB	0.002648	1	0.006721	0.06351	2	112	QKI,TUSC3
MicroRNA	mmu-miR-323-3p		MirDB	0.00265	1	0.006724	0.06354	3	407	NTNG1,TNRC6B,RORA
Transcription Factor Binding Site	V$EN1_01	V$EN1_01	TFBS	0.0003373	0.2432	0.006755	0.04836	3	91	GRIA1,TCF4,ERBB4
MicroRNA	hsa-miR-105:mirSVR_highEffct	hsa-miR-105:mirSVR_nonconserved_highEffect-0.5	MicroRNA.org	0.002664	1	0.006759	0.06387	5	1428	KCNMA1,PPP3CA,NRXN1,CERT1,DNMT3A
MicroRNA	hsa-miR-12129		MirDB	0.002668	1	0.006761	0.06389	3	408	BPTF,HIVEP2,SETBP1
MicroRNA	hsa-miR-3611		MirDB	0.002668	1	0.006761	0.06389	3	408	RORA,QKI,SETBP1
MicroRNA	mmu-miR-669i		MirDB	0.002668	1	0.006761	0.06389	3	408	TNRC6B,BCL11A,SETD5
MicroRNA	hsa-miR-29b-2*:mirSVR_highEffct	hsa-miR-29b-2*:mirSVR_nonconserved_highEffect-0.5	MicroRNA.org	0.002672	1	0.006769	0.06397	5	1429	HIVEP2,GNB1,KCNQ5,KAT8,CNTNAP2
Pubmed	21194568	Transcription factors expressed in olfactory bulb local progenitor cells revealed by genome-wide transcriptome profiling.	Pubmed	0.004962	1	0.006777	0.06588	2	91	BCL11A,DNMT3A
Human Phenotype	HP:0000006	Autosomal dominant inheritance		0.0002375	0.4289	0.006782	0.05477	25	1937	KCNMA1,TANC2,AUTS2,MAST1,TNRC6B,BPTF,GRIA1,SETD1A,TCF4,RORA,ERBB4,TCF7L2,BCL11A,HIVEP2,PPP3CA,GNB1,KCNQ5,STAG1,CERT1,TRIP12,SETD5,KAT8,RAC1,SETBP1,DNMT3A
Human Phenotype	HP:0000486	Strabismus		0.0002403	0.434	0.006782	0.05477	18	1101	KCNMA1,AUTS2,BPTF,GRIA1,TCF4,RORA,BCL11A,GNB1,NRXN1,STAG1,TRIP12,SETD5,JMJD1C,KAT8,UBE3B,TTI2,SETBP1,DNMT3A
MicroRNA	mmu-miR-3069-5p		MirDB	0.002687	1	0.006798	0.06424	3	409	TNRC6B,STAG1,JMJD1C
MicroRNA	hsa-miR-4724-5p		MirDB	0.002687	1	0.006798	0.06424	3	409	TCF4,CERT1,TTI2
MicroRNA	mmu-miR-3475-3p		MirDB	0.002687	1	0.006798	0.06424	3	409	TANC2,NTNG1,TCF7L2
MicroRNA	hsa-miR-1287:PITA	hsa-miR-1287:PITA_TOP	PITA	0.002694	1	0.006815	0.0644	2	113	BPTF,QKI
MicroRNA	hsa-miR-122*:mirSVR_lowEffct	hsa-miR-122*:mirSVR_nonconserved_lowEffect-0.1-0.5	MicroRNA.org	0.002705	1	0.00684	0.06464	3	410	MAST1,QKI,DNMT3A
MicroRNA	hsa-miR-6165		MirDB	0.002724	1	0.006885	0.06506	3	411	TNRC6B,BPTF,BCL11A
MicroRNA	hsa-miR-6733-5p		MirDB	0.002728	1	0.006892	0.06513	4	864	NTNG1,RORA,ERBB4,TTI2
Pathway	M27321	REACTOME_CA2_PATHWAY	Reactome Pathways	1.931e-05	0.01612	0.006893	0.05035	4	62	TNRC6B,TCF7L2,PPP3CA,GNB1
Pathway	MM15327	REACTOME_PROTEIN_PROTEIN_INTERACTIONS_AT_SYNAPSES	Reactome Pathways	2.476e-05	0.02068	0.006893	0.05035	4	66	GRIA1,NRXN3,NRXN1,NRXN2
MicroRNA	hsa-miR-4260:mirSVR_lowEffct	hsa-miR-4260:mirSVR_nonconserved_lowEffect-0.1-0.5	MicroRNA.org	0.002729	1	0.006894	0.06514	5	1436	KCNMA1,BPTF,RORA,QKI,SETD5
MicroRNA	hsa-miR-4668-3p		MirDB	0.002739	1	0.006911	0.06531	4	865	DOCK3,TCF4,QKI,UBE3B
MicroRNA	mmu-miR-872-5p		MirDB	0.002741	1	0.006911	0.06531	2	114	BPTF,QKI
MicroRNA	hsa-miR-875-5p:PITA	hsa-miR-875-5p:PITA_TOP	PITA	0.002741	1	0.006911	0.06531	2	114	DOCK3,TCF4
MicroRNA	hsa-miR-6849-5p		MirDB	0.002741	1	0.006911	0.06531	2	114	KCNMA1,CSDE1
MicroRNA	mmu-miR-652-5p		MirDB	0.002741	1	0.006911	0.06531	2	114	BCL11A,SETD5
Transcription Factor Binding Site	TGACAGNY_V$MEIS1_01	TGACAGNY_V$MEIS1_01	TFBS	0.0003547	0.2557	0.006912	0.04948	6	645	GRIA1,RORA,TCF7L2,PPP3CA,KCNQ5,NRXN1
MicroRNA	hsa-miR-1251-3p		MirDB	0.002743	1	0.006913	0.06532	3	412	TCF4,BCL11A,KCNQ5
Pubmed	15840729	Scanning the human proteome for calmodulin-binding proteins.	Pubmed	0.005069	1	0.006922	0.06728	2	92	DOCK3,STAG1
MicroRNA	hsa-miR-587:PITA	hsa-miR-587:PITA_TOP	PITA	0.002761	1	0.006955	0.06572	3	413	TNRC6B,ERBB4,CNTNAP2
MicroRNA	hsa-miR-4316		MirDB	0.002761	1	0.006955	0.06572	3	413	IQSEC1,TANC2,TNRC6B
MicroRNA	hsa-miR-517*:mirSVR_lowEffct	hsa-miR-517*:mirSVR_nonconserved_lowEffect-0.1-0.5	MicroRNA.org	0.00277	1	0.006975	0.06591	5	1441	TANC2,TCF4,RORA,HIVEP2,UBE3B
Pubmed	25056061	Biological insights from 108 schizophrenia-associated genetic loci.	Pubmed	0.005114	1	0.006983	0.06788	3	303	GRIA1,TCF4,STAG1
MicroRNA	hsa-miR-139-5p		MirDB	0.00278	1	0.006995	0.0661	3	414	GNB1,KCNQ5,QKI
MicroRNA	hsa-miR-374b-3p		MirDB	0.00278	1	0.006995	0.0661	3	414	PPP3CA,KCNQ5,QKI
MicroRNA	hsa-miR-3064-3p		MirDB	0.002799	1	0.007035	0.06648	3	415	BPTF,GNB1,KCNQ5
MicroRNA	hsa-miR-3064-5p:TargetScan	hsa-miR-3064-5p	TargetScan	0.002799	1	0.007035	0.06648	3	415	BPTF,RORA,CNTNAP2
MicroRNA	mmu-miR-7028-3p		MirDB	0.002799	1	0.007035	0.06648	3	415	GNB1,NRXN1,TUSC3
MicroRNA	hsa-miR-124-3p:Functional MTI (Weak)	Functional MTI (Weak)	miRTarbase	0.002812	1	0.007065	0.06676	5	1446	TNRC6B,GRIA1,QKI,TRIP12,RAC1
Pubmed	7829101	Isolation of novel and known genes from a human fetal cochlear cDNA library using subtractive hybridization and differential screening.	Pubmed	0.005177	1	0.007067	0.06869	2	93	QKI,SETD5
MicroRNA	mmu-miR-5624-5p		MirDB	0.002818	1	0.007078	0.06689	3	416	TNRC6B,QKI,CERT1
MicroRNA	hsa-miR-3941		MirDB	0.002831	1	0.007106	0.06715	4	873	AUTS2,TNRC6B,TCF4,RORA
MicroRNA	hsa-miR-105*:mirSVR_highEffct	hsa-miR-105*:mirSVR_nonconserved_highEffect-0.5	MicroRNA.org	0.002836	1	0.007106	0.06715	2	116	NTNG1,TTI2
MicroRNA	hsa-miR-18b-5p:Functional MTI	Functional MTI	miRTarbase	0.002836	1	0.007106	0.06715	2	116	TNRC6B,RORA
MicroRNA	mmu-miR-6928-5p		MirDB	0.002836	1	0.007106	0.06715	2	116	TNRC6B,RORA
MicroRNA	ATAAGCT,MIR-21:MSigDB	ATAAGCT,MIR-21:MSigDB	MSigDB	0.002836	1	0.007106	0.06715	2	116	TNRC6B,PPP3CA
MicroRNA	hsa-miR-15b:mirSVR_highEffct	hsa-miR-15b:mirSVR_conserved_highEffect-0.5	MicroRNA.org	0.002837	1	0.007106	0.06715	5	1449	CSDE1,NRXN1,QKI,CERT1,TRIP12
MicroRNA	hsa-miR-12132		MirDB	0.002837	1	0.007106	0.06715	3	417	RORA,HIVEP2,RAC1
MicroRNA	hsa-miR-1227:mirSVR_highEffct	hsa-miR-1227:mirSVR_nonconserved_highEffect-0.5	MicroRNA.org	0.002837	1	0.007106	0.06715	3	417	TANC2,QKI,JMJD1C
MicroRNA	hsa-miR-8485:Functional MTI (Weak)	Functional MTI (Weak)	miRTarbase	0.002843	1	0.007117	0.06725	4	874	TNRC6B,RORA,TCF7L2,STAG1
MicroRNA	hsa-miR-125b:mirSVR_lowEffct	hsa-miR-125b:mirSVR_conserved_lowEffect-0.1-0.5	MicroRNA.org	0.002854	1	0.007139	0.06746	5	1451	CSDE1,HIVEP2,NRXN1,UBE3B,TUSC3
MicroRNA	hsa-miR-3190-3p		MirDB	0.002856	1	0.007139	0.06746	3	418	KCNMA1,HIVEP2,QKI
MicroRNA	hsa-miR-4793-3p:Functional MTI (Weak)	Functional MTI (Weak)	miRTarbase	0.002856	1	0.007139	0.06746	3	418	TCF7L2,NRXN3,RSRC1
MicroRNA	mmu-miR-302a-5p		MirDB	0.002856	1	0.007139	0.06746	3	418	RORA,BCL11A,CNTNAP2
MicroRNA	hsa-miR-6807-3p		MirDB	0.002856	1	0.007139	0.06746	3	418	DOCK3,TCF7L2,BCL11A
MicroRNA	hsa-miR-5004-3p		MirDB	0.002876	1	0.007185	0.06789	3	419	DOCK3,TNRC6B,SETBP1
MicroRNA	mmu-miR-758-5p		MirDB	0.002884	1	0.007201	0.06805	2	117	KCNMA1,KCNQ5
MicroRNA	hsa-miR-1185-1-3p:Functional MTI (Weak)	Functional MTI (Weak)	miRTarbase	0.002884	1	0.007201	0.06805	2	117	RORA,CERT1
Pubmed	23431145	The protomap is propagated to cortical plate neurons through an Eomes-dependent intermediate map.	Pubmed	0.005285	1	0.007214	0.07012	2	94	AUTS2,TCF4
MicroRNA	hsa-miR-193b:mirSVR_highEffct	hsa-miR-193b:mirSVR_conserved_highEffect-0.5	MicroRNA.org	0.002895	1	0.007218	0.06821	3	420	TANC2,TCF7L2,DNMT3A
MicroRNA	mmu-miR-7024-3p		MirDB	0.002895	1	0.007218	0.06821	3	420	NTNG1,TNRC6B,CERT1
MicroRNA	mmu-miR-6715-5p		MirDB	0.002895	1	0.007218	0.06821	3	420	CSDE1,TNRC6B,RSRC1
MicroRNA	hsa-miR-4436b-5p		MirDB	0.002895	1	0.007218	0.06821	3	420	NRXN1,CERT1,TRIP12
MicroRNA	hsa-miR-335:mirSVR_highEffct	hsa-miR-335:mirSVR_conserved_highEffect-0.5	MicroRNA.org	0.002913	1	0.007256	0.06857	4	880	TCF4,NRXN1,STAG1,SETD5
MicroRNA	hsa-miR-199b-5p:TargetScan	hsa-miR-199b-5p	TargetScan	0.002914	1	0.007256	0.06857	3	421	AUTS2,NTNG1,ERBB4
MicroRNA	hsa-miR-199a-5p:TargetScan	hsa-miR-199a-5p	TargetScan	0.002914	1	0.007256	0.06857	3	421	AUTS2,NTNG1,ERBB4
MicroRNA	hsa-miR-8080		MirDB	0.002914	1	0.007256	0.06857	3	421	BPTF,RORA,QKI
MicroRNA	hsa-miR-199b-5p:mirSVR_highEffct	hsa-miR-199b-5p:mirSVR_conserved_highEffect-0.5	MicroRNA.org	0.002925	1	0.007277	0.06877	4	881	AUTS2,NTNG1,RORA,TUSC3
MicroRNA	hsa-miR-1279:mirSVR_highEffct	hsa-miR-1279:mirSVR_nonconserved_highEffect-0.5	MicroRNA.org	0.002925	1	0.007277	0.06877	4	881	BPTF,STAG1,JMJD1C,KAT8
MicroRNA	CCTGTGA,MIR-513:MSigDB	CCTGTGA,MIR-513:MSigDB	MSigDB	0.002933	1	0.007289	0.06888	2	118	QKI,CNTNAP2
MicroRNA	hsa-miR-423-5p:PITA	hsa-miR-423-5p:PITA_TOP	PITA	0.002933	1	0.007289	0.06888	2	118	TANC2,TNRC6B
MicroRNA	hsa-miR-300:Functional MTI	Functional MTI	miRTarbase	0.002933	1	0.007289	0.06888	2	118	RORA,RAC1
Coexpression Atlas	Facebase_RNAseq_e8.5_Non-Floor Plate Neural Epithelium_1000_K2	FacebaseRNAseq_e8.5_Non-Floor Plate Neural Epithelium_top-relative-expression-ranked_1000_k-means-cluster#2	FaceBase_RNAseq	9.834e-05	0.1315	0.007305	0.0568	5	248	TCF7L2,NRXN3,NRXN1,NRXN2,CNTNAP2
MicroRNA	hsa-miR-449a:mirSVR_highEffct	hsa-miR-449a:mirSVR_conserved_highEffect-0.5	MicroRNA.org	0.002949	1	0.007321	0.06918	4	883	TANC2,JMJD1C,SETBP1,CNTNAP2
MicroRNA	hsa-miR-6739-5p		MirDB	0.002949	1	0.007321	0.06918	4	883	NTNG1,RORA,ERBB4,TTI2
MicroRNA	hsa-miR-449b:mirSVR_highEffct	hsa-miR-449b:mirSVR_conserved_highEffect-0.5	MicroRNA.org	0.002949	1	0.007321	0.06918	4	883	TANC2,JMJD1C,SETBP1,CNTNAP2
MicroRNA	hsa-miR-582-3p:mirSVR_lowEffct	hsa-miR-582-3p:mirSVR_nonconserved_lowEffect-0.1-0.5	MicroRNA.org	0.002956	1	0.007337	0.06934	5	1463	KCNMA1,NTNG1,HIVEP2,KCNQ5,NRXN1
Pathway	M27288	REACTOME_BETA_CATENIN_INDEPENDENT_WNT_SIGNALING	Reactome Pathways	3.532e-05	0.02949	0.007373	0.05386	5	146	TNRC6B,TCF7L2,PPP3CA,GNB1,RAC1
MicroRNA	hsa-miR-3612:Functional MTI (Weak)	Functional MTI (Weak)	miRTarbase	0.002973	1	0.007374	0.06968	3	424	BPTF,SETD5,RAC1
MicroRNA	hsa-miR-938:mirSVR_highEffct	hsa-miR-938:mirSVR_nonconserved_highEffect-0.5	MicroRNA.org	0.002973	1	0.007374	0.06968	3	424	NTNG1,TCF7L2,HIVEP2
MicroRNA	mmu-miR-151-3p		MirDB	0.002982	1	0.007382	0.06976	2	119	KCNQ5,DNMT3A
MicroRNA	ACAGGGT,MIR-10B:MSigDB	ACAGGGT,MIR-10B:MSigDB	MSigDB	0.002982	1	0.007382	0.06976	2	119	TNRC6B,HIVEP2
MicroRNA	hsa-miR-424-3p		MirDB	0.002982	1	0.007382	0.06976	2	119	NRXN1,STAG1
MicroRNA	ACAGGGT,MIR-10A:MSigDB	ACAGGGT,MIR-10A:MSigDB	MSigDB	0.002982	1	0.007382	0.06976	2	119	TNRC6B,HIVEP2
MicroRNA	mmu-miR-12206-5p		MirDB	0.002982	1	0.007382	0.06976	2	119	RORA,ERBB4
Human Phenotype	HP:0010862	Delayed fine motor development		0.0002658	0.48	0.007384	0.05964	4	44	AUTS2,TNRC6B,GRIA1,KAT8
MicroRNA	hsa-miR-657:mirSVR_lowEffct	hsa-miR-657:mirSVR_nonconserved_lowEffect-0.1-0.5	MicroRNA.org	0.002991	1	0.007403	0.06996	5	1467	AUTS2,GRIA1,NRXN3,NRXN1,SETD5
Pubmed	14574404	The DNA sequence and analysis of human chromosome 6.	Pubmed	0.005585	1	0.007439	0.07231	4	622	HIVEP2,MED23,KCNQ5,QKI
Pubmed	22360420	Proteomic analysis identifies dysfunction in cellular transport, energy, and protein metabolism in different brain regions of atypical frontotemporal lobar degeneration.	Pubmed	0.005618	1	0.007439	0.07231	2	97	TANC2,PPP3CA
Pubmed	33729478	ALS/FTD-causing mutation in cyclin F causes the dysregulation of SFPQ.	Pubmed	0.005648	1	0.007439	0.07231	4	624	SETD1A,GNB1,TRIP12,JMJD1C
Pubmed	34161765	DDB1 binds histone reader BRWD3 to activate the transcriptional cascade in adipogenesis and promote onset of obesity.	Pubmed	0.005731	1	0.007439	0.07231	2	98	SETD1A,MED23
Pubmed	8625410	Wiskott-Aldrich syndrome protein, a novel effector for the GTPase CDC42Hs, is implicated in actin polymerization.	Pubmed	0.005745	1	0.007439	0.07231	1	5	RAC1
Pubmed	21285352	Phosphorylation of TCF proteins by homeodomain-interacting protein kinase 2.	Pubmed	0.005745	1	0.007439	0.07231	1	5	TCF7L2
Pubmed	36114756	ROS inhibits ROR? degradation by decreasing its arginine methylation in liver cancer.	Pubmed	0.005745	1	0.007439	0.07231	1	5	RORA
Pubmed	24074865	Dnmt3L antagonizes DNA methylation at bivalent promoters and favors DNA methylation at gene bodies in ESCs.	Pubmed	0.005745	1	0.007439	0.07231	1	5	DNMT3A
Pubmed	17182677	Posttranslational acetylation of the human immunodeficiency virus type 1 integrase carboxyl-terminal domain is dispensable for viral replication.	Pubmed	0.005745	1	0.007439	0.07231	1	5	KAT8
Pubmed	26175416	DNA-PKcs-Mediated Transcriptional Regulation Drives Prostate Cancer Progression and Metastasis.	Pubmed	0.005745	1	0.007439	0.07231	1	5	RAC1
Pubmed	17229826	Reelin signaling facilitates maturation of CA1 glutamatergic synapses.	Pubmed	0.005745	1	0.007439	0.07231	1	5	GRIA1
Pubmed	19578370	Reversible acetylation of the chromatin remodelling complex NoRC is required for non-coding RNA-dependent silencing.	Pubmed	0.005745	1	0.007439	0.07231	1	5	KAT8
Pubmed	11294873	Gbeta gamma isoforms selectively rescue plasma membrane localization and palmitoylation of mutant Galphas and Galphaq.	Pubmed	0.005745	1	0.007439	0.07231	1	5	GNB1
Pubmed	25198505	Microtubule dynamics control HGF-induced lung endothelial barrier enhancement.	Pubmed	0.005745	1	0.007439	0.07231	1	5	RAC1
Pubmed	12574408	Surface expression of GluR-D AMPA receptor is dependent on an interaction between its C-terminal domain and a 4.1 protein.	Pubmed	0.005745	1	0.007439	0.07231	1	5	GRIA1
Pubmed	12574411	Interaction of calcineurin and type-A GABA receptor gamma 2 subunits produces long-term depression at CA1 inhibitory synapses.	Pubmed	0.005745	1	0.007439	0.07231	1	5	PPP3CA
Pubmed	27121161	Analysis of SLC4A11, ZEB1, LOXHD1, COL8A2 and TCF4 gene sequences in a multi-generational family with late-onset Fuchs corneal dystrophy.	Pubmed	0.005745	1	0.007439	0.07231	1	5	TCF4
Pubmed	21628546	Modulation of clock gene expression by the transcriptional coregulator receptor interacting protein 140 (RIP140).	Pubmed	0.005745	1	0.007439	0.07231	1	5	RORA
Pubmed	28820536	Atp7a and Atp7b regulate copper homeostasis in developing male germ cells in mice.	Pubmed	0.005745	1	0.007439	0.07231	1	5	QKI
Pubmed	21454543	Rac1 protein rescues neurite retraction caused by G2019S leucine-rich repeat kinase 2 (LRRK2).	Pubmed	0.005745	1	0.007439	0.07231	1	5	RAC1
Pubmed	20027603	Enhanced expression of proproliferative and antiapoptotic genes in ulcerative colitis-associated neoplasia.	Pubmed	0.005745	1	0.007439	0.07231	1	5	TCF7L2
Pubmed	19122200	Signalling pathway involving GULP, MAPK and Rac1 for SR-BI-induced phagocytosis of apoptotic cells.	Pubmed	0.005745	1	0.007439	0.07231	1	5	RAC1
Pubmed	27052944	Inhibition of the Rac1-WAVE2-Arp2/3 signaling pathway promotes radiosensitivity via downregulation of cofilin-1 in U251 human glioma cells.	Pubmed	0.005745	1	0.007439	0.07231	1	5	RAC1
Pubmed	19368707	Contribution of type 2 diabetes associated loci in the Arabic population from Tunisia: a case-control study.	Pubmed	0.005745	1	0.007439	0.07231	1	5	TCF7L2
Pubmed	20089912	ADAM22, a Kv1 channel-interacting protein, recruits membrane-associated guanylate kinases to juxtaparanodes of myelinated axons.	Pubmed	0.005745	1	0.007439	0.07231	1	5	CNTNAP2
Pubmed	9019162	Heregulin (HRG)-induced mitogenic signaling and cytotoxic activity of a HRG/PE40 ligand toxin in human breast cancer cells.	Pubmed	0.005745	1	0.007439	0.07231	1	5	ERBB4
Pubmed	34494546	Activity-dependent modulation of synapse-regulating genes in astrocytes.	Pubmed	0.005745	1	0.007439	0.07231	1	5	RORA
Pubmed	28607111	A Distinct Inhibitory Function for miR-18a in Th17 Cell Differentiation.	Pubmed	0.005745	1	0.007439	0.07231	1	5	RORA
Pubmed	26895380	Upregulated WDR26 serves as a scaffold to coordinate PI3K/ AKT pathway-driven breast cancer cell growth, migration, and invasion.	Pubmed	0.005745	1	0.007439	0.07231	1	5	GNB1
Pubmed	25899090	Hypermethylation of glucocorticoid receptor gene promoter results in glucocorticoid receptor gene low expression in peripheral blood mononuclear cells of patients with systemic lupus erythematosus.	Pubmed	0.005745	1	0.007439	0.07231	1	5	DNMT3A
Pubmed	15254894	Tissue interaction mediated by neuregulin-1 and ErbB receptors regulates epithelial morphogenesis of mouse embryonic submandibular gland.	Pubmed	0.005745	1	0.007439	0.07231	1	5	ERBB4
Pubmed	25561738	Biochemical reconstitution and phylogenetic comparison of human SET1 family core complexes involved in histone methylation.	Pubmed	0.005745	1	0.007439	0.07231	1	5	SETD1A
Pubmed	17283121	Ku70 and poly(ADP-ribose) polymerase-1 competitively regulate beta-catenin and T-cell factor-4-mediated gene transactivation: possible linkage of DNA damage recognition and Wnt signaling.	Pubmed	0.005745	1	0.007439	0.07231	1	5	TCF7L2
Pubmed	30200414	Wnt Effector TCF4 Is Dispensable for Wnt Signaling in Human Cancer Cells.	Pubmed	0.005745	1	0.007439	0.07231	1	5	TCF7L2
Pubmed	10896157	GRASP-1: a neuronal RasGEF associated with the AMPA receptor/GRIP complex.	Pubmed	0.005745	1	0.007439	0.07231	1	5	GRIA1
Pubmed	20395446	Podocalyxin EBP50 ezrin molecular complex enhances the metastatic potential of renal cell carcinoma through recruiting Rac1 guanine nucleotide exchange factor ARHGEF7.	Pubmed	0.005745	1	0.007439	0.07231	1	5	RAC1
Pubmed	16606358	Direct interaction of post-synaptic density-95/Dlg/ZO-1 domain-containing synaptic molecule Shank3 with GluR1 alpha-amino-3-hydroxy-5-methyl-4-isoxazole propionic acid receptor.	Pubmed	0.005745	1	0.007439	0.07231	1	5	GRIA1
Pubmed	23406172	Genetic determinants of haemolysis in sickle cell anaemia.	Pubmed	0.005745	1	0.007439	0.07231	1	5	BCL11A
Pubmed	22267218	Transcription factor ROR? is critical for nuocyte development.	Pubmed	0.005745	1	0.007439	0.07231	1	5	RORA
Pubmed	19451220	The PRC1 Polycomb group complex interacts with PLZF/RARA to mediate leukemic transformation.	Pubmed	0.005745	1	0.007439	0.07231	1	5	TUSC3
Pubmed	29526762	Lack of Type 2 Innate Lymphoid Cells Promotes a Type I-Driven Enhanced Immune Response in Contact Hypersensitivity.	Pubmed	0.005745	1	0.007439	0.07231	1	5	RORA
Pubmed	27342281	The DDX6-4E-T interaction mediates translational repression and P-body assembly.	Pubmed	0.005745	1	0.007439	0.07231	1	5	CSDE1
Pubmed	12802257	Light-dependent redistribution of visual arrestins and transducin subunits in mice with defective phototransduction.	Pubmed	0.005745	1	0.007439	0.07231	1	5	GNB1
Pubmed	24672054	The KSR2-calcineurin complex regulates STIM1-ORAI1 dynamics and store-operated calcium entry (SOCE).	Pubmed	0.005745	1	0.007439	0.07231	1	5	PPP3CA
Pubmed	23723069	Leucine-rich repeat and immunoglobulin domain-containing protein-1 (Lrig1) negative regulatory action toward ErbB receptor tyrosine kinases is opposed by leucine-rich repeat and immunoglobulin domain-containing protein 3 (Lrig3).	Pubmed	0.005745	1	0.007439	0.07231	1	5	ERBB4
Pubmed	35604033	FL118, acting as a 'molecular glue degrader', binds to dephosphorylates and degrades the oncoprotein DDX5 (p68) to control c-Myc, survivin and mutant Kras against colorectal and pancreatic cancer with high efficacy.	Pubmed	0.005745	1	0.007439	0.07231	1	5	TCF4
Pubmed	19632177	Neuregulin1/ErbB4 signaling induces cardiomyocyte proliferation and repair of heart injury.	Pubmed	0.005745	1	0.007439	0.07231	1	5	ERBB4
Pubmed	24789910	MicroRNA-486-dependent modulation of DOCK3/PTEN/AKT signaling pathways improves muscular dystrophy-associated symptoms.	Pubmed	0.005745	1	0.007439	0.07231	1	5	DOCK3
Pubmed	31454079	Neuregulin and ErbB expression is regulated by development and sensory experience in mouse visual cortex.	Pubmed	0.005745	1	0.007439	0.07231	1	5	ERBB4
Pubmed	28608476	Pro-migratory and TGF-?-activating functions of ?v?6 integrin in pancreatic cancer are differentially regulated via an Eps8-dependent GTPase switch.	Pubmed	0.005745	1	0.007439	0.07231	1	5	RAC1
Pubmed	25428919	CD147 promotes Src-dependent activation of Rac1 signaling through STAT3/DOCK8 during the motility of hepatocellular carcinoma cells.	Pubmed	0.005745	1	0.007439	0.07231	1	5	RAC1
Pubmed	18444252	Neurotransmission and bipolar disorder: a systematic family-based association study.	Pubmed	0.005745	1	0.007439	0.07231	1	5	GRIA1
Pubmed	26975503	MiR-29c regulates the expression of miR-34c and miR-449a by targeting DNA methyltransferase 3a and 3b in nasopharyngeal carcinoma.	Pubmed	0.005745	1	0.007439	0.07231	1	5	DNMT3A
Pubmed	29734338	RIT1 controls actin dynamics via complex formation with RAC1/CDC42 and PAK1.	Pubmed	0.005745	1	0.007439	0.07231	1	5	RAC1
Pubmed	32589877	An Activity-Mediated Transition in Transcription in Early Postnatal Neurons.	Pubmed	0.005745	1	0.007439	0.07231	1	5	DNMT3A
Pubmed	19843518	Structure and function of the intracellular region of the plexin-b1 transmembrane receptor.	Pubmed	0.005745	1	0.007439	0.07231	1	5	RAC1
Pubmed	15023524	DEF6, a novel PH-DH-like domain protein, is an upstream activator of the Rho GTPases Rac1, Cdc42, and RhoA.	Pubmed	0.005745	1	0.007439	0.07231	1	5	RAC1
Pubmed	17719203	ARF6 regulates angiotensin II type 1 receptor endocytosis by controlling the recruitment of AP-2 and clathrin.	Pubmed	0.005745	1	0.007439	0.07231	1	5	RAC1
Pubmed	31492534	Phase Separation-Mediated TARP/MAGUK Complex Condensation and AMPA Receptor Synaptic Transmission.	Pubmed	0.005745	1	0.007439	0.07231	1	5	GRIA1
Pubmed	10376525	Death-associated protein kinase 2 is a new calcium/calmodulin-dependent protein kinase that signals apoptosis through its catalytic activity.	Pubmed	0.005745	1	0.007439	0.07231	1	5	RORA
Pubmed	23033267	The signal transducers STAT5 and STAT3 control expression of Id2 and E2-2 during dendritic cell development.	Pubmed	0.005745	1	0.007439	0.07231	1	5	TCF4
Pubmed	25035422	Lhx1 maintains synchrony among circadian oscillator neurons of the SCN.	Pubmed	0.005745	1	0.007439	0.07231	1	5	RORA
Pubmed	17699657	Calcineurin in reactive astrocytes plays a key role in the interplay between proinflammatory and anti-inflammatory signals.	Pubmed	0.005745	1	0.007439	0.07231	1	5	PPP3CA
Pubmed	10051605	The small GTPase RalA targets filamin to induce filopodia.	Pubmed	0.005745	1	0.007439	0.07231	1	5	RAC1
Pubmed	19844803	Fertility comparison between wild type and transgenic mice by in vitro fertilization.	Pubmed	0.005745	1	0.007439	0.07231	1	5	ERBB4
Pubmed	24769896	Nucleostemin stabilizes ARF by inhibiting the ubiquitin ligase ULF.	Pubmed	0.005745	1	0.007439	0.07231	1	5	TRIP12
Pubmed	10572067	Dominance of ErbB-1 heterodimers in lung epithelial cells overexpressing ErbB-2. Both ErbB-1 and ErbB-2 contribute significantly to tumorigenicity.	Pubmed	0.005745	1	0.007439	0.07231	1	5	ERBB4
Pubmed	27217539	Dynamic changes in Id3 and E-protein activity orchestrate germinal center and plasma cell development.	Pubmed	0.005745	1	0.007439	0.07231	1	5	TCF4
Pubmed	15611108	Regulatory interactions between the amino terminus of G-protein betagamma subunits and the catalytic domain of phospholipase Cbeta2.	Pubmed	0.005745	1	0.007439	0.07231	1	5	GNB1
Pubmed	32240600	Bacteria-Induced Group 2 Innate Lymphoid Cells in the Stomach Provide Immune Protection through Induction of IgA.	Pubmed	0.005745	1	0.007439	0.07231	1	5	RORA
Pubmed	11416138	Characterization of mediator complexes from HeLa cell nuclear extract.	Pubmed	0.005745	1	0.007439	0.07231	1	5	MED23
Pubmed	12034751	STAG2 and Rad21 mammalian mitotic cohesins are implicated in meiosis.	Pubmed	0.005745	1	0.007439	0.07231	1	5	STAG1
Pubmed	25713087	?9-Tetrahydrocannabinol-mediated epigenetic modifications elicit myeloid-derived suppressor cell activation via STAT3/S100A8.	Pubmed	0.005745	1	0.007439	0.07231	1	5	DNMT3A
Pubmed	22538398	Clock gene variants in mood and anxiety disorders.	Pubmed	0.005745	1	0.007439	0.07231	1	5	RORA
Pubmed	11965546	MOZ and MORF histone acetyltransferases interact with the Runt-domain transcription factor Runx2.	Pubmed	0.005745	1	0.007439	0.07231	1	5	KAT8
Pubmed	11015619	Calcineurin: form and function.	Pubmed	0.005745	1	0.007439	0.07231	1	5	PPP3CA
Pubmed	10802735	Structure of Cdc42 bound to the GTPase binding domain of PAK.	Pubmed	0.005745	1	0.007439	0.07231	1	5	RAC1
Pubmed	23618859	A novel anti-CCN1 monoclonal antibody suppresses Rac-dependent cytoskeletal reorganization and migratory activities in breast cancer cells.	Pubmed	0.005745	1	0.007439	0.07231	1	5	RAC1
Pubmed	11027608	Direct interaction of actin with p47(phox) of neutrophil NADPH oxidase.	Pubmed	0.005745	1	0.007439	0.07231	1	5	RAC1
Pubmed	32641386	Group 2 Innate Lymphoid Cells Must Partner with the Myeloid-Macrophage Lineage for Long-Term Postviral Lung Disease.	Pubmed	0.005745	1	0.007439	0.07231	1	5	RORA
Pubmed	15048733	CYFIP2 is highly abundant in CD4+ cells from multiple sclerosis patients and is involved in T cell adhesion.	Pubmed	0.005745	1	0.007439	0.07231	1	5	RAC1
Pubmed	23365461	Cooperating gene mutations in childhood acute myeloid leukemia with special reference on mutations of ASXL1, TET2, IDH1, IDH2, and DNMT3A.	Pubmed	0.005745	1	0.007439	0.07231	1	5	DNMT3A
Pubmed	34698806	Dnmt3a-mutated clonal hematopoiesis promotes osteoporosis.	Pubmed	0.005745	1	0.007439	0.07231	1	5	DNMT3A
Pubmed	28278510	Autocrine VEGF and IL-8 Promote Migration via Src/Vav2/Rac1/PAK1 Signaling in Human Umbilical Vein Endothelial Cells.	Pubmed	0.005745	1	0.007439	0.07231	1	5	RAC1
Pubmed	21924960	Rac1 drives melanoblast organization during mouse development by orchestrating pseudopod- driven motility and cell-cycle progression.	Pubmed	0.005745	1	0.007439	0.07231	1	5	RAC1
Pubmed	15665106	Attenuation of cardiac remodeling after myocardial infarction by muscle LIM protein-calcineurin signaling at the sarcomeric Z-disc.	Pubmed	0.005745	1	0.007439	0.07231	1	5	PPP3CA
Pubmed	16631596	The orphan nuclear receptor GCNF recruits DNA methyltransferase for Oct-3/4 silencing.	Pubmed	0.005745	1	0.007439	0.07231	1	5	DNMT3A
Pubmed	22665494	mrhl RNA, a long noncoding RNA, negatively regulates Wnt signaling through its protein partner Ddx5/p68 in mouse spermatogonial cells.	Pubmed	0.005745	1	0.007439	0.07231	1	5	TCF4
Pubmed	10947987	Asef, a link between the tumor suppressor APC and G-protein signaling.	Pubmed	0.005745	1	0.007439	0.07231	1	5	RAC1
Pubmed	24798214	Acute and chronic cadmium exposure promotes E-cadherin degradation in MCF7 breast cancer cells.	Pubmed	0.005745	1	0.007439	0.07231	1	5	TCF4
Pubmed	20231428	Inhibition of endothelial cell activation by bHLH protein E2-2 and its impairment of angiogenesis.	Pubmed	0.005745	1	0.007439	0.07231	1	5	TCF4
Pubmed	8550614	Intersubunit surfaces in G protein alpha beta gamma heterotrimers. Analysis by cross-linking and mutagenesis of beta gamma.	Pubmed	0.005745	1	0.007439	0.07231	1	5	GNB1
Pubmed	20570913	Genetic variation in TYMS in the one-carbon transfer pathway is associated with ovarian carcinoma types in the Ovarian Cancer Association Consortium.	Pubmed	0.005745	1	0.007439	0.07231	1	5	DNMT3A
Pubmed	26468229	Gnb isoforms control a signaling pathway comprising Rac1, Plc?2, and Plc?3 leading to LFA-1 activation and neutrophil arrest in vivo.	Pubmed	0.005745	1	0.007439	0.07231	1	5	RAC1
Pubmed	28274924	Dynamic coupling between TRPV4 and Ca(2+)-activated SK1/3 and IK1 K(+) channels plays a critical role in regulating the K(+)-secretory BK channel in kidney collecting duct cells.	Pubmed	0.005745	1	0.007439	0.07231	1	5	KCNMA1
Pubmed	12506198	Disrupted-in-Schizophrenia-1 (DISC-1): mutant truncation prevents binding to NudE-like (NUDEL) and inhibits neurite outgrowth.	Pubmed	0.005745	1	0.007439	0.07231	1	5	KCNQ5
Pubmed	16601686	Tip60 and p400 are both required for UV-induced apoptosis but play antagonistic roles in cell cycle progression.	Pubmed	0.005745	1	0.007439	0.07231	1	5	KAT8
Pubmed	23906792	Connective tissue growth factor induces collagen I expression in human lung fibroblasts through the Rac1/MLK3/JNK/AP-1 pathway.	Pubmed	0.005745	1	0.007439	0.07231	1	5	RAC1
Pubmed	27133466	Transsynaptic Modulation of Kainate Receptor Functions by C1q-like Proteins.	Pubmed	0.005745	1	0.007439	0.07231	1	5	NRXN3
Pubmed	22959435	POSH localizes activated Rac1 to control the formation of cytoplasmic dilation of the leading process and neuronal migration.	Pubmed	0.005745	1	0.007439	0.07231	1	5	RAC1
Pubmed	20351294	TRPC channels are necessary mediators of pathologic cardiac hypertrophy.	Pubmed	0.005745	1	0.007439	0.07231	1	5	PPP3CA
Pubmed	19088203	IRF4 is essential for IL-21-mediated induction, amplification, and stabilization of the Th17 phenotype.	Pubmed	0.005745	1	0.007439	0.07231	1	5	RORA
Pubmed	18006851	16-kDa prolactin inhibits endothelial cell migration by down-regulating the Ras-Tiam1-Rac1-Pak1 signaling pathway.	Pubmed	0.005745	1	0.007439	0.07231	1	5	RAC1
Pubmed	15572696	Ras/mitogen-activated protein kinase signaling activates Ets-1 and Ets-2 by CBP/p300 recruitment.	Pubmed	0.005745	1	0.007439	0.07231	1	5	MED23
Pubmed	23135354	Mutations of the epigenetics-modifying gene (DNMT3a, TET2, IDH1/2) at diagnosis may induce FLT3-ITD at relapse in de novo acute myeloid leukemia.	Pubmed	0.005745	1	0.007439	0.07231	1	5	DNMT3A
Pubmed	26886748	Hepatitis C Virus Activates a Neuregulin-Driven Circuit to Modify Surface Expression of Growth Factor Receptors of the ErbB Family.	Pubmed	0.005745	1	0.007439	0.07231	1	5	ERBB4
Pubmed	22198506	Mitogen-activated protein kinase phosphatase-1 inhibits myocardial TNF-? expression and improves cardiac function during endotoxemia.	Pubmed	0.005745	1	0.007439	0.07231	1	5	RAC1
Pubmed	30918250	FBXW2 suppresses migration and invasion of lung cancer cells via promoting ?-catenin ubiquitylation and degradation.	Pubmed	0.005745	1	0.007439	0.07231	1	5	TCF7L2
Pubmed	16104378	Gene expression differences in mice divergently selected for methamphetamine sensitivity.	Pubmed	0.005745	1	0.007439	0.07231	1	5	GRIA1
Pubmed	30950395	Distinct mesoderm migration phenotypes in extra-embryonic and embryonic regions of the early mouse embryo.	Pubmed	0.005745	1	0.007439	0.07231	1	5	RAC1
Pubmed	17492941	Phospholipase C beta3 is a key component in the Gbetagamma/PKCeta/PKD-mediated regulation of trans-Golgi network to plasma membrane transport.	Pubmed	0.005745	1	0.007439	0.07231	1	5	GNB1
Pubmed	16973295	Transition of mouse de novo methyltransferases expression from Dnmt3b to Dnmt3a during neural progenitor cell development.	Pubmed	0.005745	1	0.007439	0.07231	1	5	DNMT3A
Pubmed	8699246	Structure and evolution of neurexophilin.	Pubmed	0.005745	1	0.007439	0.07231	1	5	NRXN1
Pubmed	22124266	Frameshift mutations of ubiquitination-related genes HERC2, HERC3, TRIP12, UBE2Q1 and UBE4B in gastric and colorectal carcinomas with microsatellite instability.	Pubmed	0.005745	1	0.007439	0.07231	1	5	TRIP12
Pubmed	17102134	G protein-coupled receptor kinase 2-mediated phosphorylation of downstream regulatory element antagonist modulator regulates membrane trafficking of Kv4.2 potassium channel.	Pubmed	0.005745	1	0.007439	0.07231	1	5	PPP3CA
Pubmed	11457725	Specific association of nitric oxide synthase-2 with Rac isoforms in activated murine macrophages.	Pubmed	0.005745	1	0.007439	0.07231	1	5	RAC1
Pubmed	12093160	Caspr3 and caspr4, two novel members of the caspr family are expressed in the nervous system and interact with PDZ domains.	Pubmed	0.005745	1	0.007439	0.07231	1	5	CNTNAP2
Pubmed	27435003	Adult acute myeloid leukemia with trisomy 11 as the sole abnormality is characterized by the presence of five distinct gene mutations: MLL-PTD, DNMT3A, U2AF1, FLT3-ITD and IDH2.	Pubmed	0.005745	1	0.007439	0.07231	1	5	DNMT3A
Pubmed	26078884	Neurexin-Neuroligin Synaptic Complex Regulates Schizophrenia-Related DISC1/Kal-7/Rac1 "Signalosome".	Pubmed	0.005745	1	0.007439	0.07231	1	5	NRXN1
Pubmed	11350943	Dnmt3a binds deacetylases and is recruited by a sequence-specific repressor to silence transcription.	Pubmed	0.005745	1	0.007439	0.07231	1	5	DNMT3A
Pubmed	12134158	Unconventional Rac-GEF activity is mediated through the Dock180-ELMO complex.	Pubmed	0.005745	1	0.007439	0.07231	1	5	RAC1
Pubmed	12359736	The betagamma subunit of heterotrimeric G proteins interacts with RACK1 and two other WD repeat proteins.	Pubmed	0.005745	1	0.007439	0.07231	1	5	GNB1
Pubmed	18596232	RACK1 regulates directional cell migration by acting on G betagamma at the interface with its effectors PLC beta and PI3K gamma.	Pubmed	0.005745	1	0.007439	0.07231	1	5	GNB1
Pubmed	8524402	Crystal structures of human calcineurin and the human FKBP12-FK506-calcineurin complex.	Pubmed	0.005745	1	0.007439	0.07231	1	5	PPP3CA
Pubmed	22065575	The WD40 repeat protein WDR26 binds G?? and promotes G??-dependent signal transduction and leukocyte migration.	Pubmed	0.005745	1	0.007439	0.07231	1	5	GNB1
Pubmed	28025329	Association between GWAS-identified lung adenocarcinoma susceptibility loci and EGFR mutations in never-smoking Asian women, and comparison with findings from Western populations.	Pubmed	0.005745	1	0.007439	0.07231	1	5	BPTF
Pubmed	23665120	ROS production and NF-?B activation triggered by RAC1 facilitate WNT-driven intestinal stem cell proliferation and colorectal cancer initiation.	Pubmed	0.005745	1	0.007439	0.07231	1	5	RAC1
Pubmed	30487604	Stella safeguards the oocyte methylome by preventing de novo methylation mediated by DNMT1.	Pubmed	0.005745	1	0.007439	0.07231	1	5	DNMT3A
Pubmed	23137868	Expression of epidermal growth factors and a tight junction protein in the nasal mucosa of patients with chronic hypertrophic rhinitis.	Pubmed	0.005745	1	0.007439	0.07231	1	5	ERBB4
Pubmed	33879538	Calcineurin Activity Is Increased in Charcot-Marie-Tooth 1B Demyelinating Neuropathy.	Pubmed	0.005745	1	0.007439	0.07231	1	5	PPP3CA
Pubmed	20630939	Regulation of podocyte BK(Ca) channels by synaptopodin, Rho, and actin microfilaments.	Pubmed	0.005745	1	0.007439	0.07231	1	5	KCNMA1
Pubmed	31127101	Selective binding of the PHD6 finger of MLL4 to histone H4K16ac links MLL4 and MOF.	Pubmed	0.005745	1	0.007439	0.07231	1	5	KAT8
Pubmed	15304341	Isolation and characterisation of DOCK8, a member of the DOCK180-related regulators of cell morphology.	Pubmed	0.005745	1	0.007439	0.07231	1	5	RAC1
Pubmed	29024665	Astrocyte-Secreted Glypican 4 Regulates Release of Neuronal Pentraxin 1 from Axons to Induce Functional Synapse Formation.	Pubmed	0.005745	1	0.007439	0.07231	1	5	RORA
Pubmed	22584572	Protein inhibitor of activated STAT3 (PIAS3) protein promotes SUMOylation and nuclear sequestration of the intracellular domain of ErbB4 protein.	Pubmed	0.005745	1	0.007439	0.07231	1	5	ERBB4
Pubmed	21451103	Protein kinase G signaling disrupts Rac1-dependent focal adhesion assembly in liver specific pericytes.	Pubmed	0.005745	1	0.007439	0.07231	1	5	RAC1
Pubmed	26009545	Molecular basis for differential modulation of BK channel voltage-dependent gating by auxiliary ? subunits.	Pubmed	0.005745	1	0.007439	0.07231	1	5	KCNMA1
Pubmed	29651133	Refined protocols of tamoxifen injection for inducible DNA recombination in mouse astroglia.	Pubmed	0.005745	1	0.007439	0.07231	1	5	GRIA1
Pubmed	16123376	Colocalization of mouse autoimmune diabetes loci Idd21.1 and Idd21.2 with IDDM6 (human) and Iddm3 (rat).	Pubmed	0.005745	1	0.007439	0.07231	1	5	TCF4
Pubmed	17967868	The mammalian ortholog of Drosophila MOF that acetylates histone H4 lysine 16 is essential for embryogenesis and oncogenesis.	Pubmed	0.005745	1	0.007439	0.07231	1	5	KAT8
Pubmed	22613570	Origin of non-cardiac endothelial cells from an Isl1+ lineage.	Pubmed	0.005745	1	0.007439	0.07231	1	5	RAC1
Pubmed	22939622	Prdm3 and Prdm16 are H3K9me1 methyltransferases required for mammalian heterochromatin integrity.	Pubmed	0.005745	1	0.007439	0.07231	1	5	SETD5
Pubmed	14704270	Regulation of synaptojanin 1 by cyclin-dependent kinase 5 at synapses.	Pubmed	0.005745	1	0.007439	0.07231	1	5	PPP3CA
Pubmed	28610618	Relatively frequent switching of transcription start sites during cerebellar development.	Pubmed	0.005745	1	0.007439	0.07231	1	5	CNTNAP2
Pubmed	22613727	Calpain induces N-terminal truncation of ?-catenin in normal murine liver development: diagnostic implications in hepatoblastomas.	Pubmed	0.005745	1	0.007439	0.07231	1	5	TCF7L2
Pubmed	22347480	Glutamatergic neurons induce expression of functional glutamatergic synapses in primary myotubes.	Pubmed	0.005745	1	0.007439	0.07231	1	5	GRIA1
Pubmed	30691485	ZNF326 promotes malignant phenotype of glioma by up-regulating HDAC7 expression and activating Wnt pathway.	Pubmed	0.005745	1	0.007439	0.07231	1	5	TCF4
Pubmed	10559471	Non-adherent cell-specific expression of DOCK2, a member of the human CDM-family proteins.	Pubmed	0.005745	1	0.007439	0.07231	1	5	RAC1
Pubmed	7477376	Aberrant neural and cardiac development in mice lacking the ErbB4 neuregulin receptor.	Pubmed	0.005745	1	0.007439	0.07231	1	5	ERBB4
Pubmed	15304482	Dual phosphorylations underlie modulation of unitary KCNQ K(+) channels by Src tyrosine kinase.	Pubmed	0.005745	1	0.007439	0.07231	1	5	KCNQ5
Pubmed	20437825	Relationship of five type 2 diabetes candidate gene polymorphisms to the age at diagnosis of diabetes in the Slovakian population.	Pubmed	0.005745	1	0.007439	0.07231	1	5	TCF7L2
Pubmed	16129400	Differential regulation of AMPA receptor subunit trafficking by palmitoylation of two distinct sites.	Pubmed	0.005745	1	0.007439	0.07231	1	5	GRIA1
Pubmed	19246518	A systematic search for DNA methyltransferase polymorphisms reveals a rare DNMT3L variant associated with subtelomeric hypomethylation.	Pubmed	0.005745	1	0.007439	0.07231	1	5	DNMT3A
Pubmed	18287089	Transforming growth factor-beta1 (TGFbeta1) stimulates connective tissue growth factor (CCN2/CTGF) expression in human gingival fibroblasts through a RhoA-independent, Rac1/Cdc42-dependent mechanism: statins with forskolin block TGFbeta1-induced CCN2/CTGF expression.	Pubmed	0.005745	1	0.007439	0.07231	1	5	RAC1
Pubmed	28615442	The heterotrimeric G protein G?1 interacts with the catalytic subunit of protein phosphatase 1 and modulates G protein-coupled receptor signaling in platelets.	Pubmed	0.005745	1	0.007439	0.07231	1	5	GNB1
Pubmed	20593291	Polymorphisms in the calcineurin genes are associated with the training responsiveness of cardiac phenotypes in Chinese young adults.	Pubmed	0.005745	1	0.007439	0.07231	1	5	PPP3CA
Pubmed	20802155	Sox17 modulates Wnt3A/beta-catenin-mediated transcriptional activation of the Lef-1 promoter.	Pubmed	0.005745	1	0.007439	0.07231	1	5	TCF4
Pubmed	22354554	Genome-wide association analysis of juvenile idiopathic arthritis identifies a new susceptibility locus at chromosomal region 3q13.	Pubmed	0.005745	1	0.007439	0.07231	1	5	JMJD1C
Pubmed	3594566	Expression of the proto-oncogene int-1 is restricted to postmeiotic male germ cells and the neural tube of mid-gestational embryos.	Pubmed	0.005745	1	0.007439	0.07231	1	5	QKI
Pubmed	14564011	Critical roles for Rac1 and Rac2 GTPases in B cell development and signaling.	Pubmed	0.005745	1	0.007439	0.07231	1	5	RAC1
Pubmed	16707791	Involvement of protein kinase A in patterning of the mouse somatosensory cortex.	Pubmed	0.005745	1	0.007439	0.07231	1	5	GRIA1
Pubmed	9342050	Isoform-specific expression and function of neuregulin.	Pubmed	0.005745	1	0.007439	0.07231	1	5	ERBB4
Pubmed	17122440	Regulation of smooth muscle cell proliferation by beta-catenin/T-cell factor signaling involves modulation of cyclin D1 and p21 expression.	Pubmed	0.005745	1	0.007439	0.07231	1	5	TCF7L2
Pubmed	1572642	Localization of the gene for a third G protein beta-subunit to mouse chromosome 6 near Raf-1.	Pubmed	0.005745	1	0.007439	0.07231	1	5	GNB1
Pubmed	22984995	Elevated expression of calcineurin subunits during active mineralization of developing mouse molar teeth.	Pubmed	0.005745	1	0.007439	0.07231	1	5	PPP3CA
Pubmed	28425913	Loss of Dnmt3a and Dnmt3b does not affect epidermal homeostasis but promotes squamous transformation through PPAR-?.	Pubmed	0.005745	1	0.007439	0.07231	1	5	DNMT3A
Pubmed	19926856	The synaptic proteins neurexins and neuroligins are widely expressed in the vascular system and contribute to its functions.	Pubmed	0.005745	1	0.007439	0.07231	1	5	NRXN1
Pubmed	23213469	A growth factor signaling cascade confined to circular ruffles in macrophages.	Pubmed	0.005745	1	0.007439	0.07231	1	5	RAC1
Pubmed	24598164	Profilin 1 is required for peripheral nervous system myelination.	Pubmed	0.005745	1	0.007439	0.07231	1	5	RAC1
Pubmed	16724116	HIC1 attenuates Wnt signaling by recruitment of TCF-4 and beta-catenin to the nuclear bodies.	Pubmed	0.005745	1	0.007439	0.07231	1	5	TCF7L2
Pubmed	22547800	BK potassium channel modulation by leucine-rich repeat-containing proteins.	Pubmed	0.005745	1	0.007439	0.07231	1	5	KCNMA1
Pubmed	8415697	Regional expression and chromosomal localization of the delta opiate receptor gene.	Pubmed	0.005745	1	0.007439	0.07231	1	5	GNB1
Pubmed	8199413	The gene for mouse p58cdc2L1 (Cdc2l1) protein kinase maps to distal mouse chromosome 4.	Pubmed	0.005745	1	0.007439	0.07231	1	5	GNB1
Pubmed	19846067	A genomewide association study of citalopram response in major depressive disorder.	Pubmed	0.005745	1	0.007439	0.07231	1	5	RORA
Pubmed	17562701	Angiopoietin-1 requires p190 RhoGAP to protect against vascular leakage in vivo.	Pubmed	0.005745	1	0.007439	0.07231	1	5	RAC1
Pubmed	26626481	NSD3-Short Is an Adaptor Protein that Couples BRD4 to the CHD8 Chromatin Remodeler.	Pubmed	0.005745	1	0.007439	0.07231	1	5	BPTF
Pubmed	17056570	Vav proteins in neutrophils are required for FcgammaR-mediated signaling to Rac GTPases and nicotinamide adenine dinucleotide phosphate oxidase component p40(phox).	Pubmed	0.005745	1	0.007439	0.07231	1	5	RAC1
Pubmed	20007712	Differential regulation of phospholipase C-beta2 activity and membrane interaction by Galphaq, Gbeta1gamma2, and Rac2.	Pubmed	0.005745	1	0.007439	0.07231	1	5	GNB1
Pubmed	15534001	The ERBB4/HER4 receptor tyrosine kinase regulates gene expression by functioning as a STAT5A nuclear chaperone.	Pubmed	0.005745	1	0.007439	0.07231	1	5	ERBB4
Pubmed	31816636	Single-cell analysis of ROR? tracer mouse lung reveals ILC progenitors and effector ILC2 subsets.	Pubmed	0.005745	1	0.007439	0.07231	1	5	RORA
Pubmed	27067057	IRF8 Transcription-Factor-Dependent Classical Dendritic Cells Are Essential for Intestinal T Cell Homeostasis.	Pubmed	0.005745	1	0.007439	0.07231	1	5	TCF4
Pubmed	27835684	Characterization of Novel Molecular Mechanisms Favoring Rac1 Membrane Translocation.	Pubmed	0.005745	1	0.007439	0.07231	1	5	RAC1
Pubmed	20540670	Gestational diabetes mellitus shares polymorphisms of genes associated with insulin resistance and type 2 diabetes in the Greek population.	Pubmed	0.005745	1	0.007439	0.07231	1	5	TCF7L2
Pubmed	12213839	N-cadherin-dependent cell-cell contact regulates Rho GTPases and beta-catenin localization in mouse C2C12 myoblasts.	Pubmed	0.005745	1	0.007439	0.07231	1	5	RAC1
Pubmed	16174757	Genetic deletion of Cdc42GAP reveals a role of Cdc42 in erythropoiesis and hematopoietic stem/progenitor cell survival, adhesion, and engraftment.	Pubmed	0.005745	1	0.007439	0.07231	1	5	RAC1
Pubmed	16339173	Laminin-5-integrin interaction signals through PI 3-kinase and Rac1b to promote assembly of adherens junctions in HT-29 cells.	Pubmed	0.005745	1	0.007439	0.07231	1	5	RAC1
Pubmed	11258927	Small angle neutron scattering and gel filtration analyses of neutrophil NADPH oxidase cytosolic factors highlight the role of the C-terminal end of p47phox in the association with p40phox.	Pubmed	0.005745	1	0.007439	0.07231	1	5	RAC1
Pubmed	19715691	Vav GEFs regulate macrophage morphology and adhesion-induced Rac and Rho activation.	Pubmed	0.005745	1	0.007439	0.07231	1	5	RAC1
Pubmed	22763476	Genome-wide linkage and association scans for pulse pressure in Chinese twins.	Pubmed	0.005745	1	0.007439	0.07231	1	5	PPP3CA
Pubmed	15063176	Windows for sex-specific methylation marked by DNA methyltransferase expression profiles in mouse germ cells.	Pubmed	0.005745	1	0.007439	0.07231	1	5	DNMT3A
Pubmed	27680697	Rho GTPase complementation underlies BDNF-dependent homo- and heterosynaptic plasticity.	Pubmed	0.005745	1	0.007439	0.07231	1	5	RAC1
Pubmed	23528453	The Src homology 2 protein Shb promotes cell cycle progression in murine hematopoietic stem cells by regulation of focal adhesion kinase activity.	Pubmed	0.005745	1	0.007439	0.07231	1	5	RAC1
Pubmed	15800193	A GIT1/PIX/Rac/PAK signaling module regulates spine morphogenesis and synapse formation through MLC.	Pubmed	0.005745	1	0.007439	0.07231	1	5	RAC1
Pubmed	29580943	Protein tyrosine kinase 7 regulates extracellular matrix integrity and mesenchymal intracellular RAC1 and myosin II activities during Wolffian duct morphogenesis.	Pubmed	0.005745	1	0.007439	0.07231	1	5	RAC1
Pubmed	20132320	Genetic evidence for Dnmt3a-dependent imprinting during oocyte growth obtained by conditional knockout with Zp3-Cre and complete exclusion of Dnmt3b by chimera formation.	Pubmed	0.005745	1	0.007439	0.07231	1	5	DNMT3A
Pubmed	18458158	Presynaptic type III neuregulin1-ErbB signaling targets {alpha}7 nicotinic acetylcholine receptors to axons.	Pubmed	0.005745	1	0.007439	0.07231	1	5	ERBB4
Pubmed	21674474	Dephosphorylation of Bcl-10 by calcineurin is essential for canonical NF-?B activation in Th cells.	Pubmed	0.005745	1	0.007439	0.07231	1	5	PPP3CA
Pubmed	9482932	Allosteric modulation of AMPA-type glutamate receptors increases activity of the promoter for the neural cell adhesion molecule, N-CAM.	Pubmed	0.005745	1	0.007439	0.07231	1	5	GRIA1
Pubmed	25416285	Localization of phosphorylated ErbB1-4 and heregulin in colorectal cancer.	Pubmed	0.005745	1	0.007439	0.07231	1	5	ERBB4
Pubmed	9395237	Novel small GTPase M-Ras participates in reorganization of actin cytoskeleton.	Pubmed	0.005745	1	0.007439	0.07231	1	5	RAC1
Pubmed	15620359	Neurexins induce differentiation of GABA and glutamate postsynaptic specializations via neuroligins.	Pubmed	0.005745	1	0.007439	0.07231	1	5	NRXN1
Pubmed	27841881	Transient transcription in the early embryo sets an epigenetic state that programs postnatal growth.	Pubmed	0.005745	1	0.007439	0.07231	1	5	DNMT3A
Pubmed	24562769	miR126-5p repression of ALCAM and SetD5 in endothelial cells regulates leucocyte adhesion and transmigration.	Pubmed	0.005745	1	0.007439	0.07231	1	5	SETD5
Pubmed	23716657	Proteasome overload is a common stress factor in multiple forms of inherited retinal degeneration.	Pubmed	0.005745	1	0.007439	0.07231	1	5	GNB1
Pubmed	10753860	Binding of liganded vitamin D receptor to the vitamin D receptor interacting protein coactivator complex induces interaction with RNA polymerase II holoenzyme.	Pubmed	0.005745	1	0.007439	0.07231	1	5	MED23
Pubmed	20227043	An activated ErbB3/NRG1 autocrine loop supports in vivo proliferation in ovarian cancer cells.	Pubmed	0.005745	1	0.007439	0.07231	1	5	ERBB4
Pubmed	7589796	Synapse-associated expression of an acetylcholine receptor-inducing protein, ARIA/heregulin, and its putative receptors, ErbB2 and ErbB3, in developing mammalian muscle.	Pubmed	0.005745	1	0.007439	0.07231	1	5	ERBB4
Pubmed	10931856	Identification and characterization of SA/Scc3p subunits in the Xenopus and human cohesin complexes.	Pubmed	0.005745	1	0.007439	0.07231	1	5	STAG1
Pubmed	17207666	Graded expression of Zfp462 in the embryonic mouse cerebral cortex.	Pubmed	0.005745	1	0.007439	0.07231	1	5	BCL11A
Pubmed	11998687	Rho proteins, mental retardation and the cellular basis of cognition.	Pubmed	0.005745	1	0.007439	0.07231	1	5	RAC1
Pubmed	17881460	Developmental regulation of calcineurin isoforms in the rodent kidney: association with COX-2.	Pubmed	0.005745	1	0.007439	0.07231	1	5	PPP3CA
Pubmed	10835400	Narrowing the critical regions for mouse t complex transmission ratio distortion factors by use of deletions.	Pubmed	0.005745	1	0.007439	0.07231	1	5	QKI
Pubmed	25705251	HIV-1 Tat induces DNMT over-expression through microRNA dysregulation in HIV-related non Hodgkin lymphomas.	Pubmed	0.005745	1	0.007439	0.07231	1	5	DNMT3A
Pubmed	20889571	Hypermethylation of PTGER2 confers prostaglandin E2 resistance in fibrotic fibroblasts from humans and mice.	Pubmed	0.005745	1	0.007439	0.07231	1	5	DNMT3A
Pubmed	28817803	Developmental Dysfunction of VIP Interneurons Impairs Cortical Circuits.	Pubmed	0.005745	1	0.007439	0.07231	1	5	ERBB4
Pubmed	20418360	Hemorrhagic shock activates lung endothelial reduced nicotinamide adenine dinucleotide phosphate (NADPH) oxidase via neutrophil NADPH oxidase.	Pubmed	0.005745	1	0.007439	0.07231	1	5	RAC1
Pubmed	31168089	Cryo-EM structure of oxysterol-bound human Smoothened coupled to a heterotrimeric G	Pubmed	0.005745	1	0.007439	0.07231	1	5	GNB1
Pubmed	18219272	Cohesins localize with CTCF at the KSHV latency control region and at cellular c-myc and H19/Igf2 insulators.	Pubmed	0.005745	1	0.007439	0.07231	1	5	STAG1
Pubmed	28498403	Mus musculus-microRNA-449a ameliorates neuropathic pain by decreasing the level of KCNMA1 and TRPA1, and increasing the level of TPTE.	Pubmed	0.005745	1	0.007439	0.07231	1	5	KCNMA1
Pubmed	18640244	Identification of genes that restrict astrocyte differentiation of midgestational neural precursor cells.	Pubmed	0.005745	1	0.007439	0.07231	1	5	BCL11A
Pubmed	33080340	Mild iron overload induces TRIP12-mediated degradation of YY1 to trigger hepatic inflammation.	Pubmed	0.005745	1	0.007439	0.07231	1	5	TRIP12
Pubmed	23153581	Cbl and Itch binding sites in ERBB4 CYT-1 and CYT-2 mediate K48- and K63-polyubiquitination, respectively.	Pubmed	0.005745	1	0.007439	0.07231	1	5	ERBB4
Pubmed	17914096	HER-2/neu transcriptionally activates Jab1 expression via the AKT/beta-catenin pathway in breast cancer cells.	Pubmed	0.005745	1	0.007439	0.07231	1	5	TCF7L2
Pubmed	23039890	Association of polymorphisms in DNMT1, DNMT3A, DNMT3B, MTHFR and MTRR genes with global DNA methylation levels and prognosis of autoimmune thyroid disease.	Pubmed	0.005745	1	0.007439	0.07231	1	5	DNMT3A
Pubmed	8756646	The Ras GTPase-activating-protein-related human protein IQGAP2 harbors a potential actin binding domain and interacts with calmodulin and Rho family GTPases.	Pubmed	0.005745	1	0.007439	0.07231	1	5	RAC1
Pubmed	29844022	A Central Extended Amygdala Circuit That Modulates Anxiety.	Pubmed	0.005745	1	0.007439	0.07231	1	5	ERBB4
Pubmed	23063525	EZH2 generates a methyl degron that is recognized by the DCAF1/DDB1/CUL4 E3 ubiquitin ligase complex.	Pubmed	0.005745	1	0.007439	0.07231	1	5	RORA
Pubmed	20577743	Defective imprint resetting in carriers of Robertsonian translocation Rb (8.12).	Pubmed	0.005745	1	0.007439	0.07231	1	5	DNMT3A
Pubmed	19538478	Cross-talk between calcineurin/NFAT and Jak/STAT signalling induces cardioprotective alphaB-crystallin gene expression in response to hypertrophic stimuli.	Pubmed	0.005745	1	0.007439	0.07231	1	5	PPP3CA
Pubmed	14741691	Ca2+/calmodulin-dependent protein phosphatase calcineurin mediates the expression of iNOS through IKK and NF-kappaB activity in LPS-stimulated mouse peritoneal macrophages and RAW 264.7 cells.	Pubmed	0.005745	1	0.007439	0.07231	1	5	PPP3CA
Pubmed	24706758	Inhibitory interactions between phosphorylation sites in the C terminus of ?-Amino-3-hydroxy-5-methyl-4-isoxazolepropionic acid-type glutamate receptor GluA1 subunits.	Pubmed	0.005745	1	0.007439	0.07231	1	5	GRIA1
Pubmed	19506043	Association and interaction analyses of genetic variants in ADIPOQ, ENPP1, GHSR, PPARgamma and TCF7L2 genes for diabetic nephropathy in a Taiwanese population with type 2 diabetes.	Pubmed	0.005745	1	0.007439	0.07231	1	5	TCF7L2
Pubmed	16630820	Parafibromin/Hyrax activates Wnt/Wg target gene transcription by direct association with beta-catenin/Armadillo.	Pubmed	0.005745	1	0.007439	0.07231	1	5	TCF7L2
Pubmed	10954424	The mammalian homologue of the Caenorhabditis elegans polarity protein PAR-6 is a binding partner for the Rho GTPases Cdc42 and Rac1.	Pubmed	0.005745	1	0.007439	0.07231	1	5	RAC1
Pubmed	23074275	Frat2 mediates the oncogenic activation of Rac by MLL fusions.	Pubmed	0.005745	1	0.007439	0.07231	1	5	RAC1
Pubmed	19366706	Phospholipase D-mediated activation of IQGAP1 through Rac1 regulates hyperoxia-induced p47phox translocation and reactive oxygen species generation in lung endothelial cells.	Pubmed	0.005745	1	0.007439	0.07231	1	5	RAC1
Pubmed	19117013	Dystrophin glycoprotein complex-associated Gbetagamma subunits activate phosphatidylinositol-3-kinase/Akt signaling in skeletal muscle in a laminin-dependent manner.	Pubmed	0.005745	1	0.007439	0.07231	1	5	GNB1
Pubmed	19838187	Ago-TNRC6 triggers microRNA-mediated decay by promoting two deadenylation steps.	Pubmed	0.005745	1	0.007439	0.07231	1	5	TNRC6B
Pubmed	8288598	Biochemical and assembly properties of GluR6 and KA2, two members of the kainate receptor family, determined with subunit-specific antibodies.	Pubmed	0.005745	1	0.007439	0.07231	1	5	GRIA1
Pubmed	21559374	Presenilin/?-secretase regulates neurexin processing at synapses.	Pubmed	0.005745	1	0.007439	0.07231	1	5	NRXN1
Pubmed	27720955	HIC1 epigenetically represses CIITA transcription in B lymphocytes.	Pubmed	0.005745	1	0.007439	0.07231	1	5	DNMT3A
Pubmed	18725541	uPAR promotes formation of the p130Cas-Crk complex to activate Rac through DOCK180.	Pubmed	0.005745	1	0.007439	0.07231	1	5	RAC1
Pubmed	12612085	The TRE17 oncogene encodes a component of a novel effector pathway for Rho GTPases Cdc42 and Rac1 and stimulates actin remodeling.	Pubmed	0.005745	1	0.007439	0.07231	1	5	RAC1
Pubmed	22554477	Gene expression pattern of the epidermal growth factor receptor family and LRIG1 in renal cell carcinoma.	Pubmed	0.005745	1	0.007439	0.07231	1	5	ERBB4
Pubmed	12963709	Juxtaparanodal clustering of Shaker-like K+ channels in myelinated axons depends on Caspr2 and TAG-1.	Pubmed	0.005745	1	0.007439	0.07231	1	5	CNTNAP2
Pubmed	12783890	Hyperosmotic-induced protein kinase N 1 activation in a vesicular compartment is dependent upon Rac1 and 3-phosphoinositide-dependent kinase 1.	Pubmed	0.005745	1	0.007439	0.07231	1	5	RAC1
Pubmed	21858086	GEP100-Arf6-AMAP1-cortactin pathway frequently used in cancer invasion is activated by VEGFR2 to promote angiogenesis.	Pubmed	0.005745	1	0.007439	0.07231	1	5	IQSEC1
Pubmed	29463646	Mutant Isocitrate Dehydrogenase 1 Disrupts PKM2-?-Catenin-BRG1 Transcriptional Network-Driven CD47 Expression.	Pubmed	0.005745	1	0.007439	0.07231	1	5	TCF4
Pubmed	28939043	Neuroligin-induced presynaptic differentiation through SLM2-mediated splicing modifications of neurexin in cerebellar cultures.	Pubmed	0.005745	1	0.007439	0.07231	1	5	NRXN3
Pubmed	15682390	Developmental profile of ErbB receptors in murine central nervous system: implications for functional interactions.	Pubmed	0.005745	1	0.007439	0.07231	1	5	ERBB4
Pubmed	15524405	Neuregulin-1 induces branching morphogenesis in the developing lung through a P13K signal pathway.	Pubmed	0.005745	1	0.007439	0.07231	1	5	ERBB4
Pubmed	10648409	Activation of the small GTPases, rac and cdc42, after ligation of the platelet PAR-1 receptor.	Pubmed	0.005745	1	0.007439	0.07231	1	5	RAC1
Pubmed	15123640	Hyaluronan-CD44 interaction with Rac1-dependent protein kinase N-gamma promotes phospholipase Cgamma1 activation, Ca(2+) signaling, and cortactin-cytoskeleton function leading to keratinocyte adhesion and differentiation.	Pubmed	0.005745	1	0.007439	0.07231	1	5	RAC1
Pubmed	27600824	Leucine-rich repeat kinase-1 regulates osteoclast function by modulating RAC1/Cdc42 Small GTPase phosphorylation and activation.	Pubmed	0.005745	1	0.007439	0.07231	1	5	RAC1
Pubmed	29444424	Activity Regulates Cell Death within Cortical Interneurons through a Calcineurin-Dependent Mechanism.	Pubmed	0.005745	1	0.007439	0.07231	1	5	PPP3CA
Pubmed	7649993	Mitogen-activated protein kinase activation requires two signal inputs from the human anaphylatoxin C5a receptor.	Pubmed	0.005745	1	0.007439	0.07231	1	5	GNB1
Pubmed	27539661	Involvement of Tiam1, RhoG and ELMO2/ILK in Rac1-mediated phagocytosis in human trabecular meshwork cells.	Pubmed	0.005745	1	0.007439	0.07231	1	5	RAC1
Pubmed	19324970	The orphan nuclear receptor RORalpha restrains adipocyte differentiation through a reduction of C/EBPbeta activity and perilipin gene expression.	Pubmed	0.005745	1	0.007439	0.07231	1	5	RORA
Pubmed	32505358	A novel molecular mechanism responsible for phosphorylation-independent desensitization of G protein-coupled receptors exemplified by the dopamine D	Pubmed	0.005745	1	0.007439	0.07231	1	5	GNB1
Pubmed	8999959	Physical and functional interactions between the transcriptional inhibitors Id3 and ITF-2b. Evidence toward a novel mechanism regulating muscle-specific gene expression.	Pubmed	0.005745	1	0.007439	0.07231	1	5	TCF4
Pubmed	17052462	Crystal structure of a beta-catenin/BCL9/Tcf4 complex.	Pubmed	0.005745	1	0.007439	0.07231	1	5	TCF7L2
Pubmed	20709748	Splice variants of SmgGDS control small GTPase prenylation and membrane localization.	Pubmed	0.005745	1	0.007439	0.07231	1	5	RAC1
Pubmed	16442529	Bcr interferes with beta-catenin-Tcf1 interaction.	Pubmed	0.005745	1	0.007439	0.07231	1	5	TCF7L2
Pubmed	24469061	MicroRNA-193a-3p and -5p suppress the metastasis of human non-small-cell lung cancer by downregulating the ERBB4/PIK3R3/mTOR/S6K2 signaling pathway.	Pubmed	0.005745	1	0.007439	0.07231	1	5	ERBB4
Pubmed	29689194	Morphogenesis and Compartmentalization of the Intestinal Crypt.	Pubmed	0.005745	1	0.007439	0.07231	1	5	RAC1
Pubmed	17682062	Cdc42 and phosphoinositide 3-kinase drive Rac-mediated actin polymerization downstream of c-Met in distinct and common pathways.	Pubmed	0.005745	1	0.007439	0.07231	1	5	RAC1
Pubmed	31661141	Crosstalk between histone modification and DNA methylation orchestrates the epigenetic regulation of the costimulatory factors, Tim?3 and galectin?9, in cervical cancer.	Pubmed	0.005745	1	0.007439	0.07231	1	5	DNMT3A
Pubmed	18927084	Retinoic acid leads to cytoskeletal rearrangement through AMPK-Rac1 and stimulates glucose uptake through AMPK-p38 MAPK in skeletal muscle cells.	Pubmed	0.005745	1	0.007439	0.07231	1	5	RAC1
Pubmed	20132415	The contribution of Kv7 channels to pregnant mouse and human myometrial contractility.	Pubmed	0.005745	1	0.007439	0.07231	1	5	KCNQ5
Pubmed	20696164	POSH2 is a RING finger E3 ligase with Rac1 binding activity through a partial CRIB domain.	Pubmed	0.005745	1	0.007439	0.07231	1	5	RAC1
Pubmed	7624799	Cloning and characterization of a G protein-activated human phosphoinositide-3 kinase.	Pubmed	0.005745	1	0.007439	0.07231	1	5	GNB1
Pubmed	9582072	Oligophrenin-1 encodes a rhoGAP protein involved in X-linked mental retardation.	Pubmed	0.005745	1	0.007439	0.07231	1	5	RAC1
Pubmed	23633677	?-arrestin-dependent activation of the cofilin pathway is required for the scavenging activity of the atypical chemokine receptor D6.	Pubmed	0.005745	1	0.007439	0.07231	1	5	RAC1
Pubmed	25358739	Vascular injury in diabetic db/db mice is ameliorated by atorvastatin: role of Rac1/2-sensitive Nox-dependent pathways.	Pubmed	0.005745	1	0.007439	0.07231	1	5	RAC1
Pubmed	15579468	A Rac1/phosphatidylinositol 3-kinase/Akt3 anti-apoptotic pathway, triggered by AlsinLF, the product of the ALS2 gene, antagonizes Cu/Zn-superoxide dismutase (SOD1) mutant-induced motoneuronal cell death.	Pubmed	0.005745	1	0.007439	0.07231	1	5	RAC1
Pubmed	27725632	Tiam1/Rac1 complex controls Il17a transcription and autoimmunity.	Pubmed	0.005745	1	0.007439	0.07231	1	5	RAC1
Pubmed	30975723	The histone chaperone CAF-1 cooperates with the DNA methyltransferases to maintain	Pubmed	0.005745	1	0.007439	0.07231	1	5	DNMT3A
Pubmed	20691247	A genome-wide association study of Cloninger's temperament scales: implications for the evolutionary genetics of personality.	Pubmed	0.005745	1	0.007439	0.07231	1	5	NRXN1
Pubmed	19834512	Structural basis for recognition of H3K4 methylation status by the DNA methyltransferase 3A ATRX-DNMT3-DNMT3L domain.	Pubmed	0.005745	1	0.007439	0.07231	1	5	DNMT3A
Pubmed	25490267	Microtubules regulate focal adhesion dynamics through MAP4K4.	Pubmed	0.005745	1	0.007439	0.07231	1	5	IQSEC1
Pubmed	26411342	Calcineurin Links Mitochondrial Elongation with Energy Metabolism.	Pubmed	0.005745	1	0.007439	0.07231	1	5	PPP3CA
Pubmed	21812758	The heterotrimeric G protein subunits G?(q) and G?(1) have lysophospholipase D activity.	Pubmed	0.005745	1	0.007439	0.07231	1	5	GNB1
Pubmed	31637311	Loss of spatacsin impairs cholesterol trafficking and calcium homeostasis.	Pubmed	0.005745	1	0.007439	0.07231	1	5	PPP3CA
Pubmed	12939402	Heregulin targets gamma-catenin to the nucleolus by a mechanism dependent on the DF3/MUC1 oncoprotein.	Pubmed	0.005745	1	0.007439	0.07231	1	5	ERBB4
Pubmed	22304967	XIAP monoubiquitylates Groucho/TLE to promote canonical Wnt signaling.	Pubmed	0.005745	1	0.007439	0.07231	1	5	TCF7L2
Pubmed	25800971	NMDA receptor subunits and associated signaling molecules mediating antidepressant-related effects of NMDA-GluN2B antagonism.	Pubmed	0.005745	1	0.007439	0.07231	1	5	GRIA1
Pubmed	12573530	Heteromer formation of delta2 glutamate receptors with AMPA or kainate receptors.	Pubmed	0.005745	1	0.007439	0.07231	1	5	GRIA1
Pubmed	21684285	Early requirement of Rac1 in a mouse model of pancreatic cancer.	Pubmed	0.005745	1	0.007439	0.07231	1	5	RAC1
Pubmed	32059926	Discrete localization patterns of Arf6, and its activators EFA6A and BRAG2, and its effector PIP5kinase? on myofibrils of myotubes and plasma membranes of myoblasts in developing skeletal muscles of mice.	Pubmed	0.005745	1	0.007439	0.07231	1	5	IQSEC1
Pubmed	9466455	Expression and heteromeric interactions of non-N-methyl-D-aspartate glutamate receptor subunits in the developing and adult cerebellum.	Pubmed	0.005745	1	0.007439	0.07231	1	5	GRIA1
Pubmed	30049711	Neuregulin 3 promotes excitatory synapse formation on hippocampal interneurons.	Pubmed	0.005745	1	0.007439	0.07231	1	5	ERBB4
Pubmed	10725395	The neuregulin receptor ErbB-4 interacts with PDZ-containing proteins at neuronal synapses.	Pubmed	0.005745	1	0.007439	0.07231	1	5	ERBB4
Pubmed	12646923	Segregation of receptor and ligand regulates activation of epithelial growth factor receptor.	Pubmed	0.005745	1	0.007439	0.07231	1	5	ERBB4
Pubmed	31606247	Recapitulation and Reversal of Schizophrenia-Related Phenotypes in Setd1a-Deficient Mice.	Pubmed	0.005745	1	0.007439	0.07231	1	5	SETD1A
Pubmed	20107831	Are calcineurin genes associated with endurance phenotype traits?	Pubmed	0.005745	1	0.007439	0.07231	1	5	PPP3CA
Pubmed	7738010	A 68-kDa kinase and NADPH oxidase component p67phox are targets for Cdc42Hs and Rac1 in neutrophils.	Pubmed	0.005745	1	0.007439	0.07231	1	5	RAC1
Pubmed	26158416	Cerebellar associative sensory learning defects in five mouse autism models.	Pubmed	0.005745	1	0.007439	0.07231	1	5	CNTNAP2
Pubmed	26934001	MicroRNA-92b represses invasion-metastasis cascade of esophageal squamous cell carcinoma.	Pubmed	0.005745	1	0.007439	0.07231	1	5	RAC1
Pubmed	18212043	Trio mediates netrin-1-induced Rac1 activation in axon outgrowth and guidance.	Pubmed	0.005745	1	0.007439	0.07231	1	5	RAC1
Pubmed	26911374	Cdc42 and Rac1 activity is reduced in human pheochromocytoma and correlates with FARP1 and ARHGEF1 expression.	Pubmed	0.005745	1	0.007439	0.07231	1	5	RAC1
Pubmed	19204046	{beta} subunit-specific modulations of BK channel function by a mutation associated with epilepsy and dyskinesia.	Pubmed	0.005745	1	0.007439	0.07231	1	5	KCNMA1
Pubmed	15199055	RORalpha regulates the expression of genes involved in lipid homeostasis in skeletal muscle cells: caveolin-3 and CPT-1 are direct targets of ROR.	Pubmed	0.005745	1	0.007439	0.07231	1	5	RORA
Pubmed	21321123	LIM kinase 1 modulates cortical actin and CXCR4 cycling and is activated by HIV-1 to initiate viral infection.	Pubmed	0.005745	1	0.007439	0.07231	1	5	RAC1
Pubmed	12453877	Cdc42/Rac1-dependent activation of the p21-activated kinase (PAK) regulates human platelet lamellipodia spreading: implication of the cortical-actin binding protein cortactin.	Pubmed	0.005745	1	0.007439	0.07231	1	5	RAC1
Pubmed	8858107	The metastasis suppressor candidate nucleotide diphosphate kinase NM23 specifically interacts with members of the ROR/RZR nuclear orphan receptor subfamily.	Pubmed	0.005745	1	0.007439	0.07231	1	5	RORA
Pubmed	12711675	The DNA methyltransferases associate with HP1 and the SUV39H1 histone methyltransferase.	Pubmed	0.005745	1	0.007439	0.07231	1	5	DNMT3A
Pubmed	27170659	Deletion of novel protein TMEM35 alters stress-related functions and impairs long-term memory in mice.	Pubmed	0.005745	1	0.007439	0.07231	1	5	GRIA1
Pubmed	19934221	The Rho-family GEF Asef2 activates Rac to modulate adhesion and actin dynamics and thereby regulate cell migration.	Pubmed	0.005745	1	0.007439	0.07231	1	5	RAC1
Pubmed	19732720	14-3-3zeta Cooperates with ErbB2 to promote ductal carcinoma in situ progression to invasive breast cancer by inducing epithelial-mesenchymal transition.	Pubmed	0.005745	1	0.007439	0.07231	1	5	RAC1
Pubmed	19706527	The BH4 domain of Bcl-2 inhibits ER calcium release and apoptosis by binding the regulatory and coupling domain of the IP3 receptor.	Pubmed	0.005745	1	0.007439	0.07231	1	5	PPP3CA
Pubmed	9515963	Role of the NF-ATc transcription factor in morphogenesis of cardiac valves and septum.	Pubmed	0.005745	1	0.007439	0.07231	1	5	PPP3CA
Pubmed	31235702	Vitamin D receptors (VDR), hydroxylases CYP27B1 and CYP24A1 and retinoid-related orphan receptors (ROR) level in human uveal tract and ocular melanoma with different melanization levels.	Pubmed	0.005745	1	0.007439	0.07231	1	5	RORA
Pubmed	20446882	Do candidate genes discriminate patients with an autism spectrum disorder from those with attention deficit/hyperactivity disorder and is there an effect of lifetime substance use disorders?	Pubmed	0.005745	1	0.007439	0.07231	1	5	CNTNAP2
Pubmed	11478794	Differential binding of arfaptin 2/POR1 to ADP-ribosylation factors and Rac1.	Pubmed	0.005745	1	0.007439	0.07231	1	5	RAC1
Pubmed	22114142	Sonic Hedgehog activates the GTPases Rac1 and RhoA in a Gli-independent manner through coupling of smoothened to Gi proteins.	Pubmed	0.005745	1	0.007439	0.07231	1	5	RAC1
Pubmed	21632923	The cytoskeletal adaptor protein band 4.1B is required for the maintenance of paranodal axoglial septate junctions in myelinated axons.	Pubmed	0.005745	1	0.007439	0.07231	1	5	CNTNAP2
Pubmed	32783938	Essential Roles of Cohesin STAG2 in Mouse Embryonic Development and Adult Tissue Homeostasis.	Pubmed	0.005745	1	0.007439	0.07231	1	5	STAG1
Pubmed	12861022	T-cell factor 4N (TCF-4N), a novel isoform of mouse TCF-4, synergizes with beta-catenin to coactivate C/EBPalpha and steroidogenic factor 1 transcription factors.	Pubmed	0.005745	1	0.007439	0.07231	1	5	TCF7L2
Pubmed	8111116	Detailed physical and genetic mapping in the region of plasminogen, D17Rp17e, and quaking.	Pubmed	0.005745	1	0.007439	0.07231	1	5	QKI
Pubmed	21493818	Genetic and clinical correlates of early-outgrowth colony-forming units.	Pubmed	0.005745	1	0.007439	0.07231	1	5	BCL11A
Pubmed	10394361	Activation of Vav by Nef induces cytoskeletal rearrangements and downstream effector functions.	Pubmed	0.005745	1	0.007439	0.07231	1	5	RAC1
Pubmed	21407808	Alternative HER/PTEN/Akt pathway activation in HPV positive and negative penile carcinomas.	Pubmed	0.005745	1	0.007439	0.07231	1	5	ERBB4
Pubmed	17353003	A novel variant of the putative demethylase gene, s-JMJD1C, is a coactivator of the AR.	Pubmed	0.005745	1	0.007439	0.07231	1	5	JMJD1C
Pubmed	18799618	Snail and Slug promote epithelial-mesenchymal transition through beta-catenin-T-cell factor-4-dependent expression of transforming growth factor-beta3.	Pubmed	0.005745	1	0.007439	0.07231	1	5	TCF7L2
Pubmed	12397079	MRG15, a novel chromodomain protein, is present in two distinct multiprotein complexes involved in transcriptional activation.	Pubmed	0.005745	1	0.007439	0.07231	1	5	KAT8
Pubmed	15533812	Heparin-binding EGF-like growth factor shows transient left-right asymmetrical expression in mouse myotome pairs.	Pubmed	0.005745	1	0.007439	0.07231	1	5	ERBB4
Pubmed	32366477	HACE1 Prevents Lung Carcinogenesis via Inhibition of RAC-Family GTPases.	Pubmed	0.005745	1	0.007439	0.07231	1	5	RAC1
Pubmed	9389662	Embryonic phenotype of Unc5h3 mutant mice suggests chemorepulsion during the formation of the rostral cerebellar boundary.	Pubmed	0.005745	1	0.007439	0.07231	1	5	RORA
Pubmed	8643489	Neuregulins with an Ig-like domain are essential for mouse myocardial and neuronal development.	Pubmed	0.005745	1	0.007439	0.07231	1	5	ERBB4
Pubmed	18667698	DNA polymorphisms at the BCL11A, HBS1L-MYB, and beta-globin loci associate with fetal hemoglobin levels and pain crises in sickle cell disease.	Pubmed	0.005745	1	0.007439	0.07231	1	5	BCL11A
Pubmed	28542916	Spatial rearrangement of Purkinje cell subsets forms the transverse and longitudinal compartmentalization in the mouse embryonic cerebellum.	Pubmed	0.005745	1	0.007439	0.07231	1	5	RORA
Pubmed	9108307	Binding of the G protein betagamma subunit to multiple regions of G protein-gated inward-rectifying K+ channels.	Pubmed	0.005745	1	0.007439	0.07231	1	5	GNB1
Pubmed	26595813	PML-RARA requires DNA methyltransferase 3A to initiate acute promyelocytic leukemia.	Pubmed	0.005745	1	0.007439	0.07231	1	5	DNMT3A
Pubmed	15479739	Rap1 promotes cell spreading by localizing Rac guanine nucleotide exchange factors.	Pubmed	0.005745	1	0.007439	0.07231	1	5	RAC1
Pubmed	26044300	GENE REGULATION. Discrete functions of nuclear receptor Rev-erb? couple metabolism to the clock.	Pubmed	0.005745	1	0.007439	0.07231	1	5	RORA
Pubmed	27163697	Rac1 Activation Caused by Membrane Translocation of a Guanine Nucleotide Exchange Factor in Akt2-Mediated Insulin Signaling in Mouse Skeletal Muscle.	Pubmed	0.005745	1	0.007439	0.07231	1	5	RAC1
Pubmed	9152406	The human thromboxane A2 receptor alpha isoform (TP alpha) functionally couples to the G proteins Gq and G11 in vivo and is activated by the isoprostane 8-epi prostaglandin F2 alpha.	Pubmed	0.005745	1	0.007439	0.07231	1	5	GNB1
Pubmed	16636067	Nox1-dependent reactive oxygen generation is regulated by Rac1.	Pubmed	0.005745	1	0.007439	0.07231	1	5	RAC1
Pubmed	18948405	Regulation of myogenic differentiation by androgens: cross talk between androgen receptor/ beta-catenin and follistatin/transforming growth factor-beta signaling pathways.	Pubmed	0.005745	1	0.007439	0.07231	1	5	TCF4
Pubmed	23888774	[Expression profile of calcineurin pathway genes in myocardium tissues in relation to ischemic heart remodeling in humans].	Pubmed	0.005745	1	0.007439	0.07231	1	5	PPP3CA
Pubmed	32891704	Presynaptic PRRT2 Deficiency Causes Cerebellar Dysfunction and Paroxysmal Kinesigenic Dyskinesia.	Pubmed	0.005745	1	0.007439	0.07231	1	5	GRIA1
Pubmed	25311538	TRIB2 inhibits Wnt/?-Catenin/TCF4 signaling through its associated ubiquitin E3 ligases, ?-TrCP, COP1 and Smurf1, in liver cancer cells.	Pubmed	0.005745	1	0.007439	0.07231	1	5	TCF7L2
Pubmed	19917775	The G protein betagamma subunit mediates reannealing of adherens junctions to reverse endothelial permeability increase by thrombin.	Pubmed	0.005745	1	0.007439	0.07231	1	5	GNB1
Pubmed	10089876	Generic signals and specific outcomes: signaling through Ca2+, calcineurin, and NF-AT.	Pubmed	0.005745	1	0.007439	0.07231	1	5	PPP3CA
Pubmed	23258346	Rac1 and rac3 GTPases control synergistically the development of cortical and hippocampal GABAergic interneurons.	Pubmed	0.005745	1	0.007439	0.07231	1	5	RAC1
Pubmed	19394279	Decreased DNA methyltransferase levels contribute to abnormal gene expression in "senescent" CD4(+)CD28(-) T cells.	Pubmed	0.005745	1	0.007439	0.07231	1	5	DNMT3A
Pubmed	32495883	SNHG3 silencing suppresses the malignant development of triple-negative breast cancer cells by regulating miRNA-326/integrin ?5 axis and inactivating Vav2/Rac1 signaling pathway.	Pubmed	0.005745	1	0.007439	0.07231	1	5	RAC1
Pubmed	21540458	Calcineurin-dependent negative regulation of CD94/NKG2A expression on naive CD8+ T cells.	Pubmed	0.005745	1	0.007439	0.07231	1	5	PPP3CA
Pubmed	20142250	Diabetes genes and prostate cancer in the Atherosclerosis Risk in Communities study.	Pubmed	0.005745	1	0.007439	0.07231	1	5	TCF7L2
Pubmed	24056087	FE65 interacts with ADP-ribosylation factor 6 to promote neurite outgrowth.	Pubmed	0.005745	1	0.007439	0.07231	1	5	RAC1
Pubmed	9168114	Ligands for ErbB-family receptors encoded by a neuregulin-like gene.	Pubmed	0.005745	1	0.007439	0.07231	1	5	ERBB4
Pubmed	18039847	Myeloid translocation gene family members associate with T-cell factors (TCFs) and influence TCF-dependent transcription.	Pubmed	0.005745	1	0.007439	0.07231	1	5	TCF7L2
Pubmed	30679017	Increased Excitation-Inhibition Ratio Stabilizes Synapse and Circuit Excitability in Four Autism Mouse Models.	Pubmed	0.005745	1	0.007439	0.07231	1	5	CNTNAP2
Pubmed	14697354	Imaging filopodia dynamics in the mouse blastocyst.	Pubmed	0.005745	1	0.007439	0.07231	1	5	RAC1
Pubmed	22884692	TRIP12 and UBR5 suppress spreading of chromatin ubiquitylation at damaged chromosomes.	Pubmed	0.005745	1	0.007439	0.07231	1	5	TRIP12
Pubmed	22688515	Na(+)/H(+) exchanger 1 directly binds to calcineurin A and activates downstream NFAT signaling, leading to cardiomyocyte hypertrophy.	Pubmed	0.005745	1	0.007439	0.07231	1	5	PPP3CA
Pubmed	9852586	Expression pattern and neurotrophic role of the c-fms proto-oncogene M-CSF receptor in rodent Purkinje cells.	Pubmed	0.005745	1	0.007439	0.07231	1	5	RORA
Pubmed	24362520	The sirtuins promote Dishevelled-1 scaffolding of TIAM1, Rac activation and cell migration.	Pubmed	0.005745	1	0.007439	0.07231	1	5	RAC1
Pubmed	8543060	A novel partner for the GTP-bound forms of rho and rac.	Pubmed	0.005745	1	0.007439	0.07231	1	5	RAC1
Pubmed	22043008	PTEN negatively regulates engulfment of apoptotic cells by modulating activation of Rac GTPase.	Pubmed	0.005745	1	0.007439	0.07231	1	5	RAC1
Pubmed	19448673	Upregulation of Eps8 in oral squamous cell carcinoma promotes cell migration and invasion through integrin-dependent Rac1 activation.	Pubmed	0.005745	1	0.007439	0.07231	1	5	RAC1
Pubmed	25792360	Homozygous MED25 mutation implicated in eye-intellectual disability syndrome.	Pubmed	0.005745	1	0.007439	0.07231	1	5	MED23
Pubmed	10518015	Association of the proto-oncogene product dbl with G protein betagamma subunits.	Pubmed	0.005745	1	0.007439	0.07231	1	5	GNB1
Pubmed	18681895	BCL11A is a SUMOylated protein and recruits SUMO-conjugation enzymes in its nuclear body.	Pubmed	0.005745	1	0.007439	0.07231	1	5	BCL11A
Pubmed	29166413	Comprehensive molecular profiling of 718 Multiple Myelomas reveals significant differences in mutation frequencies between African and European descent cases.	Pubmed	0.005745	1	0.007439	0.07231	1	5	AUTS2
Pubmed	16357870	The Polycomb group protein EZH2 directly controls DNA methylation.	Pubmed	0.005745	1	0.007439	0.07231	1	5	DNMT3A
Pubmed	18452947	Characterization of Dnmt3b:thymine-DNA glycosylase interaction and stimulation of thymine glycosylase-mediated repair by DNA methyltransferase(s) and RNA.	Pubmed	0.005745	1	0.007439	0.07231	1	5	DNMT3A
Pubmed	27658717	Pinpointing a Factor in Myeloma Bone Disease.	Pubmed	0.005745	1	0.007439	0.07231	1	5	DNMT3A
Pubmed	31402636	Loss of ?Pix Causes Defects in Early Embryonic Development, and Cell Spreading and PlateletDerived Growth Factor-Induced Chemotaxis in Mouse Embryonic Fibroblasts.	Pubmed	0.005745	1	0.007439	0.07231	1	5	RAC1
Pubmed	19448624	TGF-beta signalling is regulated by Schnurri-2-dependent nuclear translocation of CLIC4 and consequent stabilization of phospho-Smad2 and 3.	Pubmed	0.005745	1	0.007439	0.07231	1	5	HIVEP2
MicroRNA	hsa-miR-455-3p:mirSVR_highEffct	hsa-miR-455-3p:mirSVR_nonconserved_highEffect-0.5	MicroRNA.org	0.003009	1	0.007445	0.07035	4	888	CSDE1,AUTS2,HIVEP2,PPP3CA
Transcription Factor Binding Site	GTGGGTGK_UNKNOWN	GTGGGTGK_UNKNOWN	TFBS	0.0003979	0.2869	0.00745	0.05333	4	234	GRIA1,BCL11A,PPP3CA,KCNQ5
Transcription Factor Binding Site	M40706	FOXH1_TARGET_GENES	MSigDB	0.000403	0.2905	0.00745	0.05333	7	933	TCF4,TCF7L2,BCL11A,GNB1,NRXN2,RSRC1,CNTNAP2
MicroRNA	hsa-miR-1185-2-3p:Functional MTI (Weak)	Functional MTI (Weak)	miRTarbase	0.003031	1	0.00749	0.07078	2	120	RORA,CERT1
MicroRNA	hsa-miR-6748-5p:Functional MTI (Weak)	Functional MTI (Weak)	miRTarbase	0.003031	1	0.00749	0.07078	2	120	CERT1,SETD5
MicroRNA	hsa-miR-650:Functional MTI	Functional MTI	miRTarbase	0.003033	1	0.00749	0.07078	3	427	BPTF,SETD5,RAC1
MicroRNA	hsa-miR-142-3p.2:TargetScan	hsa-miR-142-3p.2	TargetScan	0.003033	1	0.00749	0.07078	3	427	GRIA1,QKI,CERT1
MicroRNA	mmu-miR-6356		MirDB	0.003033	1	0.00749	0.07078	3	427	PPP3CA,NRXN2,SETBP1
MicroRNA	hsa-miR-1322:mirSVR_lowEffct	hsa-miR-1322:mirSVR_nonconserved_lowEffect-0.1-0.5	MicroRNA.org	0.003035	1	0.007494	0.07081	5	1472	TANC2,GRIA1,TCF7L2,HIVEP2,UBE3B
MicroRNA	hsa-miR-4504		MirDB	0.003053	1	0.007532	0.07117	3	428	CSDE1,BCL11A,NRXN3
MicroRNA	mmu-miR-6403		MirDB	0.003053	1	0.007532	0.07117	3	428	PPP3CA,QKI,TRIP12
MicroRNA	hsa-miR-144*:mirSVR_lowEffct	hsa-miR-144*:mirSVR_nonconserved_lowEffect-0.1-0.5	MicroRNA.org	0.003062	1	0.007549	0.07133	5	1475	BCL11A,NRXN3,QKI,TRIP12,JMJD1C
MicroRNA	hsa-miR-3158:mirSVR_lowEffct	hsa-miR-3158:mirSVR_nonconserved_lowEffect-0.1-0.5	MicroRNA.org	0.003062	1	0.007549	0.07133	5	1475	BCL11A,NRXN2,RAC1,SETBP1,CNTNAP2
Pathway	M45550	WP_HIPPOCAMPAL_SYNAPTOGENESIS_AND_NEUROGENESIS	WikiPathways	4.528e-05	0.03781	0.007562	0.05524	3	27	NRXN3,NRXN1,NRXN2
GO: Biological Process	GO:2001222	regulation of neuron migration		0.0002706	0.5459	0.007582	0.06207	3	65	NTNG1,ERBB4,RAC1
GO: Biological Process	GO:1902275	regulation of chromatin organization		0.0002706	0.5459	0.007582	0.06207	3	65	SETD1A,SETD5,KAT8
MicroRNA	mmu-miR-702-5p		MirDB	0.00308	1	0.00759	0.07172	2	121	TANC2,DOCK3
MicroRNA	GGCACTT,MIR-519E:MSigDB	GGCACTT,MIR-519E:MSigDB	MSigDB	0.00308	1	0.00759	0.07172	2	121	TNRC6B,QKI
MicroRNA	hsa-miR-224-5p		MirDB	0.003093	1	0.007618	0.07199	3	430	TNRC6B,TCF7L2,MED23
ToppCell Atlas	5e4d110cc6e68cd8fc7a4771a65e6f8cd83e7721	TCGA-Stomach-Primary_Tumor-Stomach_Adenocarcinoma-Stomach_Adenocarcinoma_-_NOS-7|TCGA-Stomach / Sample_Type by Project: Shred V9	TCGA OncoMap	0.0001927	1	0.007674	0.07534	3	127	KCNMA1,GRIA1,NRXN3
ToppCell Atlas	58790c6eaa597b8e8209a0fbc970e9cffa10bca5	PBMC-Mild-Lymphocyte-B-B_cell-B_intermediate-B_activate-7|Mild / Location, Disease Group, Cell group, Cell class and sub_cluster (2021.03.01)	Integration of Multiple Sampling Location of COVID-19 Patients	0.0002018	1	0.007674	0.07534	3	129	NTNG1,TCF4,BCL11A
ToppCell Atlas	8707210b2a5d33baa1d204e9e2ed8921181cb309	PBMC-Control-Lymphocyte-B-B_cell-B_naive-B_naive-4|Control / Location, Disease Group, Cell group, Cell class and sub_cluster (2021.03.01)	Integration of Multiple Sampling Location of COVID-19 Patients	0.0002257	1	0.007674	0.07534	3	134	TCF4,BCL11A,CNTNAP2
ToppCell Atlas	ac20133d4a36f48338b45bffb13e842cb66f83ad	TCGA-Peripheral_Nervous_System-Primary_Tumor-Paraganglioma-Paraganglioma-3|TCGA-Peripheral_Nervous_System / Sample_Type by Project: Shred V9	TCGA OncoMap	0.0002306	1	0.007674	0.07534	3	135	TANC2,MED23,CERT1
ToppCell Atlas	817e3f639604ea95adae01e8685ffaa2e0aff7a8	(08)_Brush+PNEC-(2)_GFP_FOXI1|(08)_Brush+PNEC / shred by cell type by condition	Human Bronchial Epithelial Cells (HBEC)	0.000246	1	0.007674	0.07534	3	138	BPTF,TRIP12,RAC1
ToppCell Atlas	64c35411bbe67acb5010dadc4b0b1be0f8b17737	COVID-19-kidney-Technical/muscle_(EC)|kidney / Disease (COVID-19 only), tissue and cell type	COVID-19 Autopsy Atlas (Lung, Liver, Kidney, Heart)	0.0002513	1	0.007674	0.07534	3	139	NRXN3,NRXN1,CNTNAP2
ToppCell Atlas	693ca81f5831b63fe6148ac755631e09f67d0ebf	PBMC-Mild-Lymphocyte-B-B_cell-B_memory-B_activate-7|Mild / Location, Disease Group, Cell group, Cell class and sub_cluster (2021.03.01)	Integration of Multiple Sampling Location of COVID-19 Patients	0.0002513	1	0.007674	0.07534	3	139	NTNG1,TCF4,BCL11A
ToppCell Atlas	e442c46979d725ec82f525a001c46d971fcade4d	droplet-Bladder-BLADDER-1m-Epithelial-nan|Bladder / Skin_Bladder_Kidney_Mammary_Gland - method, tissue, subtissue, age, lineage, cell ontology and free annotation	Mouse Aging Atlas- Tabula Muris Senis	0.0002567	1	0.007674	0.07534	3	140	KCNMA1,NRXN3,KCNQ5
ToppCell Atlas	435f39976841438690fcbf85bfa8e7f5b9e43916	Brain_organoid-organoid_Kanton_Nature-Organoid-2M-Neuronal-cortical_neurons_2|Organoid-2M / Sample Type, Dataset, Time_group, and Cell type.	Integration of Four Brain Organoid Datasets and One Fetal Brain Dataset	0.0002676	1	0.007674	0.07534	3	142	GRIA1,BCL11A,CNTNAP2
ToppCell Atlas	0dbd87078f54ee1c2f8ec64e8bac9dfddb9c181e	COVID-19-kidney-Technical/muscle|kidney / Disease (COVID-19 only), tissue and cell type	COVID-19 Autopsy Atlas (Lung, Liver, Kidney, Heart)	0.0003021	1	0.007674	0.07534	3	148	NRXN3,NRXN1,CNTNAP2
ToppCell Atlas	a1269312903fc27830c1835dabf660c659a711be	Fetal_brain-organoid_Tanaka_cellReport-GW19-Neuronal-Cortical_neuron|GW19 / Sample Type, Dataset, Time_group, and Cell type.	Integration of Four Brain Organoid Datasets and One Fetal Brain Dataset	0.0003021	1	0.007674	0.07534	3	148	AUTS2,MAST1,BCL11A
ToppCell Atlas	10ffd0051fb027bbebc662ca602c80d89bbf99c6	frontal_cortex-Neuronal-GABAergic_neuron-Vip-Vip_Lect1_Oxtr|frontal_cortex / Per Region, Lineage, Cell class, Cell type, Cell subtype	Shared and distinct transcriptomic cell types across neocortical areas	0.0003081	1	0.007674	0.07534	3	149	TCF4,ERBB4,CNTNAP2
ToppCell Atlas	dbfb4d4de36ef9f5c7da1950baa915b12788685e	368C-Fibroblasts-Fibroblast-H-|368C / Donor, Lineage, Cell class and subclass (all cells)	Tissue Stability Cell Atlas - Lung Cells	0.0003267	1	0.007674	0.07534	3	152	NTNG1,MAST1,NRXN2
ToppCell Atlas	9f3682da00fd627e80aa820ecc6f5fed23b9738a	368C-Fibroblasts-Fibroblast-H|368C / Donor, Lineage, Cell class and subclass (all cells)	Tissue Stability Cell Atlas - Lung Cells	0.0003267	1	0.007674	0.07534	3	152	NTNG1,MAST1,NRXN2
ToppCell Atlas	a7ba6682e5396c10a3c3204b24f085170b8d3a28	renal_medulla_nuclei-CKD+DKD_normotensive-Epithelial-Distal_tubule_epithelial_cell-kidney_loop_of_Henle_thick_ascending_limb_epithelial_cell-Macula_Densa_Cell|renal_medulla_nuclei / Celltypes from Cells and Nuclei per compartment and clinical group	Integrated Single-nucleus and Single-cell RNA-seq of the Adult Human Kidney	0.0003267	1	0.007674	0.07534	3	152	DOCK3,MAST1,ERBB4
ToppCell Atlas	8ff5a178a8f3550d89a003c0858820aab3773386	primary_visual_cortex-Neuronal-GABAergic_neuron-Lamp5-Lamp5_Ntn1_Npy2r|primary_visual_cortex / Per Region, Lineage, Cell class, Cell type, Cell subtype	Shared and distinct transcriptomic cell types across neocortical areas	0.0003267	1	0.007674	0.07534	3	152	RORA,ERBB4,CNTNAP2
ToppCell Atlas	c5636e6ac7dbdf2bd22dc46a574c667893751681	lamina_propria-Lymphocytic_B-Naive_B_cells|lamina_propria / Manually curated celltypes from each tissue	Cross-tissue immune cell analysis reveals tissue-specific features in humans	0.000333	1	0.007674	0.07534	3	153	TCF4,BCL11A,CNTNAP2
ToppCell Atlas	6d88189f24e7961496207d6869e22ac00bffe02d	lung-Lymphocytic_B-ABC_aged-B_memory|lung / Manually curated celltypes from each tissue	Cross-tissue immune cell analysis reveals tissue-specific features in humans	0.0003394	1	0.007674	0.07534	3	154	TCF4,BCL11A,SETBP1
ToppCell Atlas	770712806e26f73456fb77a81aa4ef8ec78a21ea	Epithelial-Epithelial-B_(AT1-AT2-progenitors)|Epithelial / shred on cell class and cell subclass (v4)	mouse_P3_lung_dropseq (2716 cells)	0.0003394	1	0.007674	0.07534	3	154	DOCK3,ERBB4,RSRC1
ToppCell Atlas	1e32969bee810adaf2d560f0824a16227df513d8	droplet-Liver-LIVER_HEPATOCYTES-30m-Myeloid|Liver / Large_Intestine_Pancreas_Liver - method, tissue, subtissue, age, lineage, cell ontology and free annotation	Mouse Aging Atlas- Tabula Muris Senis	0.0003394	1	0.007674	0.07534	3	154	KCNMA1,ERBB4,BCL11A
ToppCell Atlas	08ffa4b6f4a1c3de037acf9d30bd14c195738ad9	NS-critical-d_0-4-Lymphoid-NKT|d_0-4 / Location, Severity, dps_group, Lineage and Cell class of Upper airway (combined)	Upper Airway and Bronchi Atlas of COVID-19 Patients	0.0003394	1	0.007674	0.07534	3	154	AUTS2,MAST1,RORA
ToppCell Atlas	cba6f3f7742b4d5d54ad0a0ac0dd4016e73fe658	primary_visual_cortex-Neuronal-GABAergic_neuron-Vip-Vip_Rspo1_Itga4|primary_visual_cortex / Per Region, Lineage, Cell class, Cell type, Cell subtype	Shared and distinct transcriptomic cell types across neocortical areas	0.0003459	1	0.007674	0.07534	3	155	TCF4,ERBB4,CNTNAP2
ToppCell Atlas	3b8def9e8f66511736ea37f259511f7c8b7743af	primary_visual_cortex-Neuronal-GABAergic_neuron-Vip-Vip_Rspo4_Rxfp1_Chat|primary_visual_cortex / Per Region, Lineage, Cell class, Cell type, Cell subtype	Shared and distinct transcriptomic cell types across neocortical areas	0.0003459	1	0.007674	0.07534	3	155	TCF4,ERBB4,CNTNAP2
ToppCell Atlas	99e749f7075e2c64e9a0bf91009f95b6969197c8	primary_visual_cortex-Neuronal-GABAergic_neuron-Vip-Vip_Lect1_Oxtr|primary_visual_cortex / Per Region, Lineage, Cell class, Cell type, Cell subtype	Shared and distinct transcriptomic cell types across neocortical areas	0.0003459	1	0.007674	0.07534	3	155	TCF4,ERBB4,CNTNAP2
ToppCell Atlas	19472ef1642c2ad333aa3ce3675a25c6ab1d4556	tumor_Lymph_Node_/_Brain-Myeloid_cells-pDCs|Myeloid_cells / Location, Cell class and cell subclass	Human Metastatic Lung Adenocarcinoma (Nayoung Kim et al)	0.0003525	1	0.007674	0.07534	3	156	TCF4,BCL11A,SETBP1
ToppCell Atlas	7e6805ebc7bc2f9c5965321d16922c155719970f	Brain_organoid-organoid_Kanton_Nature-Organoid-1M-IPC_like|Organoid-1M / Sample Type, Dataset, Time_group, and Cell type.	Integration of Four Brain Organoid Datasets and One Fetal Brain Dataset	0.0003525	1	0.007674	0.07534	3	156	TCF4,BCL11A,SETBP1
ToppCell Atlas	741de05295b2d012ac8576378f37709a97c8fb50	Brain_organoid-organoid_Kanton_Nature-Organoid-1M-IPC_like-IPs_and_early_cortical_neurons|Organoid-1M / Sample Type, Dataset, Time_group, and Cell type.	Integration of Four Brain Organoid Datasets and One Fetal Brain Dataset	0.0003525	1	0.007674	0.07534	3	156	TCF4,BCL11A,SETBP1
ToppCell Atlas	1269b55f2ef6a493f6116b131cc5cc7b8897d63e	control-B_cell|control / Cohort 1 (10x PBMC) with disease condition, cell group and cell class	PBMC Atlas of COVID-19 Patients (Schulte-Schrepping et al.)	0.0003591	1	0.007674	0.07534	3	157	NTNG1,BCL11A,NRXN2
ToppCell Atlas	59450e9f580555091b159fbbe0a0756e51bcd9ad	TCGA-Endometrium-Primary_Tumor-Endometrial_Adenocarcinoma-Serous_adenocarcinoma-5|TCGA-Endometrium / Sample_Type by Project: Shred V9	TCGA OncoMap	0.0003591	1	0.007674	0.07534	3	157	DOCK3,ERBB4,DNMT3A
ToppCell Atlas	2af7beb48272e5368d9ba6b80f08d47ab8556c08	tumor_Lymph_Node_/_Brain-Myeloid_cells-pDCs|tumor_Lymph_Node_/_Brain / Location, Cell class and cell subclass	Human Metastatic Lung Adenocarcinoma (Nayoung Kim et al)	0.0003658	1	0.007674	0.07534	3	158	TCF4,BCL11A,SETBP1
ToppCell Atlas	ab05f6d7968ccd6d3826cd71b763dbedc83822c3	metastatic_Brain-Fibroblasts-Myofibroblasts|Fibroblasts / Location, Cell class and cell subclass	Human Metastatic Lung Adenocarcinoma (Nayoung Kim et al)	0.0003658	1	0.007674	0.07534	3	158	KCNMA1,DOCK3,KCNQ5
ToppCell Atlas	18e9fe2efbe0bca7c3990f3b12b6f549e2c1263a	Posterior_cortex|World / BrainAtlas - Mouse McCarroll V32	Mouse Adult Brain Overview (690k cells, 9 regions, 565 cell clusters)	0.0003726	1	0.007674	0.07534	3	159	BCL11A,HIVEP2,KCNQ5
ToppCell Atlas	6722934e153b72039c3c4308557d0ef879a30638	mild_COVID-19_(asymptomatic)-B_intermediate|World / disease group, cell group and cell class (v2)	PBMC Atlas of COVID-19 and Influenza Patients (Lee et al.)	0.0003795	1	0.007674	0.07534	3	160	TCF4,BCL11A,SETBP1
ToppCell Atlas	88223a20853fb4c471ffb4297745820782bda473	mesenteric_lymph_node-Lymphocytic_B-ABC_aged-B_memory|mesenteric_lymph_node / Manually curated celltypes from each tissue	Cross-tissue immune cell analysis reveals tissue-specific features in humans	0.0003865	1	0.007674	0.07534	3	161	KCNMA1,TCF4,SETBP1
ToppCell Atlas	28b3a6ae5519a267eefb70436d3190a387d027b9	PBMC-Mild-Lymphocyte-B-B_cell-B_naive-B_naive-13|Mild / Location, Disease Group, Cell group, Cell class and sub_cluster (2021.03.01)	Integration of Multiple Sampling Location of COVID-19 Patients	0.0003936	1	0.007674	0.07534	3	162	TCF4,BCL11A,CNTNAP2
ToppCell Atlas	8d17f44faf0549fe71a9a45f811f50d767275414	primary_visual_cortex-Neuronal-GABAergic_neuron-Lamp5|primary_visual_cortex / Per Region, Lineage, Cell class, Cell type, Cell subtype	Shared and distinct transcriptomic cell types across neocortical areas	0.0004007	1	0.007674	0.07534	3	163	RORA,ERBB4,CNTNAP2
ToppCell Atlas	4f5821299b265663c7d0352b28285f56e1988841	Adult-Immune-B_cell-D231|Adult / Lineage, Cell type, age group and donor	Human Lung Cells in 3 Age Groups (Wang et al.)	0.0004007	1	0.007674	0.07534	3	163	BCL11A,KCNQ5,SETBP1
ToppCell Atlas	28315b853dadfacf2bf476d244df597ceba6480c	renal_cortex_nuclei-Adult_normal_reference-Neural-neural_cell|renal_cortex_nuclei / Celltypes from Cells and Nuclei per compartment and clinical group	Integrated Single-nucleus and Single-cell RNA-seq of the Adult Human Kidney	0.0004079	1	0.007674	0.07534	3	164	GRIA1,NRXN3,NRXN1
ToppCell Atlas	5f4f55364abe6224c82a3a637f8050c46e9bfb00	renal_cortex_nuclei-Adult_normal_reference-Neural-neural_cell-Schwann_Cell_/_Neural|renal_cortex_nuclei / Celltypes from Cells and Nuclei per compartment and clinical group	Integrated Single-nucleus and Single-cell RNA-seq of the Adult Human Kidney	0.0004079	1	0.007674	0.07534	3	164	GRIA1,NRXN3,NRXN1
ToppCell Atlas	b2e3558178269d866ad7575a491a5b49824027d4	renal_cortex_nuclei-Adult_normal_reference-Neural|renal_cortex_nuclei / Celltypes from Cells and Nuclei per compartment and clinical group	Integrated Single-nucleus and Single-cell RNA-seq of the Adult Human Kidney	0.0004079	1	0.007674	0.07534	3	164	GRIA1,NRXN3,NRXN1
ToppCell Atlas	d0dda31670021bf5996fb9a293d6c6143290b189	renal_cortex_nuclei-Adult_normal_reference-Neural-neural_cell-Schwann_Cell_/_Neural-|renal_cortex_nuclei / Celltypes from Cells and Nuclei per compartment and clinical group	Integrated Single-nucleus and Single-cell RNA-seq of the Adult Human Kidney	0.0004079	1	0.007674	0.07534	3	164	GRIA1,NRXN3,NRXN1
ToppCell Atlas	e1684eee26562b9f68a4f6aa02bb0523e05ed801	bone_marrow-Lymphocytic_T_CD4-T_CD4/CD8|bone_marrow / Manually curated celltypes from each tissue	Cross-tissue immune cell analysis reveals tissue-specific features in humans	0.0004079	1	0.007674	0.07534	3	164	TNRC6B,RORA,JMJD1C
ToppCell Atlas	27e94f3995f4ea72e66adb482d8b955975e97ac9	LargeIntestine_GW_trimst-2-Neuronal-Glial_immature-ENCC/glia_Progenitor|LargeIntestine_GW_trimst-2 / Per Region, Age_group, Lineage, cell class, cell type	Cells of the human intestinal tract mapped across space and time	0.0004152	1	0.007674	0.07534	3	165	ERBB4,NRXN3,NRXN1
ToppCell Atlas	fead3f2032f8fa5f7f0159a4434989b3d65debbb	PBMC-Severe-Lymphocyte-B-B_cell-B_naive-B_naive-1|Severe / Location, Disease Group, Cell group, Cell class and sub_cluster (2021.03.01)	Integration of Multiple Sampling Location of COVID-19 Patients	0.0004152	1	0.007674	0.07534	3	165	TCF4,BCL11A,CNTNAP2
ToppCell Atlas	2cfd7fe29b14011859b7b739df43d74adff272ab	renal_cortex_nuclei-Hypertensive_with+without-CKD-Epithelial-Proximal_tubule_epithelial_cell-kidney_proximal_tubule_epithelial_cell-Degenerative_Proximal_Tubule_Epithelial_Cell|renal_cortex_nuclei / Celltypes from Cells and Nuclei per compartment and clinical group	Integrated Single-nucleus and Single-cell RNA-seq of the Adult Human Kidney	0.0004152	1	0.007674	0.07534	3	165	MAST1,NRXN1,CNTNAP2
ToppCell Atlas	589490d49fd375a1d9948e7831e56e4f73674786	caecum-Lymphocytic_B-Memory_B_cells|caecum / Manually curated celltypes from each tissue	Cross-tissue immune cell analysis reveals tissue-specific features in humans	0.0004152	1	0.007674	0.07534	3	165	DOCK3,TCF4,BCL11A
ToppCell Atlas	6ed52cb756d21addf46c7f6c457458b01339fe04	LV-16._Neuronal|World / Chamber and Cluster_Paper	Transcriptional and Cellular Diversity of the Human Heart	0.0004152	1	0.007674	0.07534	3	165	GRIA1,NRXN3,NRXN1
ToppCell Atlas	a1edef7cdf728df3f6777e143da3aa49f2e6e97d	LargeIntestine_GW_trimst-2-Neuronal-Glial_immature-Differentiating_glia|LargeIntestine_GW_trimst-2 / Per Region, Age_group, Lineage, cell class, cell type	Cells of the human intestinal tract mapped across space and time	0.0004226	1	0.007674	0.07534	3	166	ERBB4,NRXN3,NRXN1
ToppCell Atlas	f39fc6c6dd5f4e62fd8543f561b2a82241b5e7fe	renal_cortex_nuclei-CKD+DKD_normotensive-Immune-Lymphocytic_B-B_Cell-|renal_cortex_nuclei / Celltypes from Cells and Nuclei per compartment and clinical group	Integrated Single-nucleus and Single-cell RNA-seq of the Adult Human Kidney	0.0004301	1	0.007674	0.07534	3	167	IQSEC1,BCL11A,KCNQ5
ToppCell Atlas	9efb9511a211d0824bb97f82c1a5860c43d2138f	Cerebellum-Neuronal-Inhibitory-iN1(Gad1Gad2_Th)|Cerebellum / BrainAtlas - Mouse McCarroll V32	Mouse Adult Brain Overview (690k cells, 9 regions, 565 cell clusters)	0.0004301	1	0.007674	0.07534	3	167	KCNMA1,MAST1,RORA
ToppCell Atlas	a66552667aa6e8992c159df27a57c2e8ae14a9ce	droplet-Liver-Npc-18m-Myeloid-plasmacytoid_dendritic_cells|Liver / Large_Intestine_Pancreas_Liver - method, tissue, subtissue, age, lineage, cell ontology and free annotation	Mouse Aging Atlas- Tabula Muris Senis	0.0004301	1	0.007674	0.07534	3	167	TCF4,BCL11A,NRXN2
ToppCell Atlas	9a84f45345c75f2c8ff38a04245aadee2a26a240	Posterior_cortex-Neuronal-Inhibitory|Posterior_cortex / BrainAtlas - Mouse McCarroll V32	Mouse Adult Brain Overview (690k cells, 9 regions, 565 cell clusters)	0.0004301	1	0.007674	0.07534	3	167	TCF4,ERBB4,CNTNAP2
ToppCell Atlas	1248f809afbcccb42ce9e29cfe6fa1f6f6b65005	droplet-Liver-Npc-18m-Myeloid-plasmacytoid_dendritic_cell|Liver / Large_Intestine_Pancreas_Liver - method, tissue, subtissue, age, lineage, cell ontology and free annotation	Mouse Aging Atlas- Tabula Muris Senis	0.0004301	1	0.007674	0.07534	3	167	TCF4,BCL11A,NRXN2
ToppCell Atlas	b9203abd7b76c92a0c92236e719cfded5b05bf36	renal_cortex_nuclei-CKD+DKD_normotensive-Immune-Lymphocytic_B-B_Cell|renal_cortex_nuclei / Celltypes from Cells and Nuclei per compartment and clinical group	Integrated Single-nucleus and Single-cell RNA-seq of the Adult Human Kidney	0.0004301	1	0.007674	0.07534	3	167	IQSEC1,BCL11A,KCNQ5
ToppCell Atlas	0811f7559c2a7151693771e52e14af3978997118	mild-Lymphocytic-B_cells_2|Lymphocytic / Cohort 2 (Rhapsody WB + PBMC) with disease condition, lineage and cell classs	PBMC Atlas of COVID-19 Patients (Schulte-Schrepping et al.)	0.0004301	1	0.007674	0.07534	3	167	TCF4,BCL11A,CNTNAP2
ToppCell Atlas	904c613aac3f9919a432b110bb1dcc832b5aec0a	Cerebellum-Neuronal-Inhibitory|Cerebellum / BrainAtlas - Mouse McCarroll V32	Mouse Adult Brain Overview (690k cells, 9 regions, 565 cell clusters)	0.0004301	1	0.007674	0.07534	3	167	KCNMA1,MAST1,RORA
ToppCell Atlas	683d389c8a1e791bfc773e63148115a21a6566db	Control-NK|Control / Disease group and Cell class	COVID-19 T cell Atlas (BAL)	0.0004376	1	0.007674	0.07534	3	168	DOCK3,TCF4,BCL11A
ToppCell Atlas	e156297a7515e785a9e79a9676700bd3a9d92b98	droplet-Lung-LUNG-30m-Myeloid-plasmacytoid_dendritic_cell|Lung / Lung_Trachea - method, tissue, subtissue, age, lineage, cell ontology and free annotation	Mouse Aging Atlas- Tabula Muris Senis	0.0004376	1	0.007674	0.07534	3	168	TCF4,BCL11A,NRXN2
ToppCell Atlas	4bf3f85aac4b335efa93d22c9ce7b153cb5ce152	metastatic_Brain-Myeloid_cells-pDCs|Myeloid_cells / Location, Cell class and cell subclass	Human Metastatic Lung Adenocarcinoma (Nayoung Kim et al)	0.0004376	1	0.007674	0.07534	3	168	TCF4,BCL11A,SETBP1
ToppCell Atlas	85220db7e0b8bd3c72fab40a909c62ac2f95223e	respiratory_airway_nasal-Epithelial-Secretory_epithelial-Club_(non-nasal)-European|respiratory_airway_nasal / Tissue groups, Lineages, Lineage subclass, Cell class Per Ethnicity	The Integrated Human Lung Cell Atlas	0.0004376	1	0.007674	0.07534	3	168	BCL11A,NRXN3,STAG1
ToppCell Atlas	32e0bc0873baa13027241063283ef26d2aab56f5	droplet-Lung-LUNG-30m-Myeloid-Plasmacytoid_Dendritic|Lung / Lung_Trachea - method, tissue, subtissue, age, lineage, cell ontology and free annotation	Mouse Aging Atlas- Tabula Muris Senis	0.0004376	1	0.007674	0.07534	3	168	TCF4,BCL11A,NRXN2
ToppCell Atlas	8450ed6720d308c711dfbc76652e5821be7b8e93	IIH-naiveBc|IIH / Condition, Cell_class and T cell subcluster	COVID-19 Cerebrospinal Fluid-derived (CSF) Leukecytes	0.0004376	1	0.007674	0.07534	3	168	TCF4,BCL11A,SETBP1
ToppCell Atlas	5a2e7a52b7330dce30823695a7b9b26bc47a69ce	390C-Myeloid-Dendritic-pDC|390C / Donor, Lineage, Cell class and subclass (all cells)	Tissue Stability Cell Atlas - Lung Cells	0.0004376	1	0.007674	0.07534	3	168	TCF4,BCL11A,SETBP1
ToppCell Atlas	27b500f79aedc4669988670c92ff1a47dcbdf2a0	IIH-naiveBc-|IIH / Condition, Cell_class and T cell subcluster	COVID-19 Cerebrospinal Fluid-derived (CSF) Leukecytes	0.0004376	1	0.007674	0.07534	3	168	TCF4,BCL11A,SETBP1
ToppCell Atlas	632aa3ab39ec87bafcefec6cddf71129a054d3b0	343B-Myeloid-Dendritic-pDC|Myeloid / Donor, Lineage, Cell class and subclass (all cells)	Tissue Stability Cell Atlas - Lung Cells	0.0004453	1	0.007674	0.07534	3	169	TCF4,BCL11A,SETBP1
ToppCell Atlas	12bdc709bc000d7f9061ecd9fbd57233eaacb7e2	facs-Diaphragm-Limb_Muscle-24m|Diaphragm / Tongue_Heart_Limb_Muscle_Aorta_Diaphragm - method, tissue, subtissue, age, lineage, cell ontology and free annotation	Mouse Aging Atlas- Tabula Muris Senis	0.0004453	1	0.007674	0.07534	3	169	NRXN3,HIVEP2,CNTNAP2
ToppCell Atlas	e421f9eedf74baffda1d03707a710ece4b777f29	Children_(3_yrs)-Immune-B_cell-D032|Children_(3_yrs) / Lineage, Cell type, age group and donor	Human Lung Cells in 3 Age Groups (Wang et al.)	0.000453	1	0.007674	0.07534	3	170	BCL11A,KCNQ5,SETBP1
ToppCell Atlas	a53e8d58e89539ffdcbbc9b1a3995b6b36a01cf7	renal_cortex_nuclei-CKD+DKD_normotensive-Immune-Lymphocytic_B|renal_cortex_nuclei / Celltypes from Cells and Nuclei per compartment and clinical group	Integrated Single-nucleus and Single-cell RNA-seq of the Adult Human Kidney	0.000453	1	0.007674	0.07534	3	170	IQSEC1,BCL11A,KCNQ5
ToppCell Atlas	db9c6efe974c988a18f2d9f48917391694368915	jejunal_epithelium-Lymphocytic_B-Naive_B_cells|jejunal_epithelium / Manually curated celltypes from each tissue	Cross-tissue immune cell analysis reveals tissue-specific features in humans	0.000453	1	0.007674	0.07534	3	170	TCF4,BCL11A,CNTNAP2
ToppCell Atlas	14aa86a4f526ed6986afcb28c49225522055550c	frontal_cortex-Neuronal-GABAergic_neuron-Vip-Vip_Ptprt_Pkp2|frontal_cortex / Per Region, Lineage, Cell class, Cell type, Cell subtype	Shared and distinct transcriptomic cell types across neocortical areas	0.000453	1	0.007674	0.07534	3	170	TCF4,ERBB4,CNTNAP2
ToppCell Atlas	51dbfa07daf6f972b566f3f6abe7f46e080ec01c	PBMC_fresh-frozen-Severe-critical_convalescent_d14-21-Lymphocytic-Lymphocytic_T-mature_alpha-beta_T_cell-T_CD4_c04-ANXA2|Severe-critical_convalescent_d14-21 / Compartment, severity and other cell annotations on 10x 3' data (130k)	Large Scale COVID-19 Single Cell Data (Ren et al.)	0.000453	1	0.007674	0.07534	3	170	NTNG1,RORA,GNB1
ToppCell Atlas	d2e592f2a679e6a8d32f2b752d9a3c493e50ced4	Ionocyte|World / Class top	Mouse Adult Trachea	0.000453	1	0.007674	0.07534	3	170	KCNMA1,NTNG1,NRXN1
ToppCell Atlas	749144a1a869a6bf9acdd227184319083367dc3f	droplet-Lung-nan-18m-Myeloid-Plasmacytoid_Dendritic|Lung / Lung_Trachea - method, tissue, subtissue, age, lineage, cell ontology and free annotation	Mouse Aging Atlas- Tabula Muris Senis	0.000453	1	0.007674	0.07534	3	170	TCF4,BCL11A,NRXN2
ToppCell Atlas	25d60a62e8f99c31ab64fe6a0c07ccca3df1a7ee	droplet-Lung-nan-18m-Myeloid-plasmacytoid_dendritic_cell|Lung / Lung_Trachea - method, tissue, subtissue, age, lineage, cell ontology and free annotation	Mouse Aging Atlas- Tabula Muris Senis	0.000453	1	0.007674	0.07534	3	170	TCF4,BCL11A,NRXN2
ToppCell Atlas	6a0fafb8fd9fc7671618eeb2bf528ce8ce86b794	facs-Marrow-T-cells-3m-Myeloid-CD4+_macrophage|Marrow / Spleen_Marrow_Thymus - method, tissue, subtissue, age, lineage, cell ontology and free annotation	Mouse Aging Atlas- Tabula Muris Senis	0.0004608	1	0.007674	0.07534	3	171	TCF4,TCF7L2,NRXN2
ToppCell Atlas	c9990bc041a632b2f7bbebbfe737772c423d7027	facs|World / Spleen_Marrow_Thymus - method, tissue, subtissue, age, lineage, cell ontology and free annotation	Mouse Aging Atlas- Tabula Muris Senis	0.0004608	1	0.007674	0.07534	3	171	GNB1,TUSC3,DNMT3A
ToppCell Atlas	5efd15300f865ebf651e0888265cbd717bc3b9d3	frontal_cortex-Neuronal-GABAergic_neuron-Vip|frontal_cortex / Per Region, Lineage, Cell class, Cell type, Cell subtype	Shared and distinct transcriptomic cell types across neocortical areas	0.0004608	1	0.007674	0.07534	3	171	TCF4,ERBB4,NRXN3
ToppCell Atlas	e02b5831768dbb1b68998b672e55c9680ab0cc86	facs-Marrow-T-cells-3m-Myeloid-macrophage|Marrow / Spleen_Marrow_Thymus - method, tissue, subtissue, age, lineage, cell ontology and free annotation	Mouse Aging Atlas- Tabula Muris Senis	0.0004608	1	0.007674	0.07534	3	171	TCF4,TCF7L2,NRXN2
ToppCell Atlas	c3e3ea09c73050372314a89b282e36ba5f339d73	BALF-PFMC-Severe-critical_progression_d12-22_with-steroid-Lymphocytic-Lymphocytic_B-B_cell-B_c01-TCL1A|Severe-critical_progression_d12-22_with-steroid / Compartment, severity and other cell annotations on 10x 3' data (130k)	Large Scale COVID-19 Single Cell Data (Ren et al.)	0.0004608	1	0.007674	0.07534	3	171	TCF4,BCL11A,SETBP1
ToppCell Atlas	b6ee3a6bc436df5e9129b8e0bed9fa3078a4ff23	BALF-PFMC-Severe-critical_progression_d12-22_with-steroid-Lymphocytic-Lymphocytic_B-B_cell-B_c02-MS4A1-CD27|Severe-critical_progression_d12-22_with-steroid / Compartment, severity and other cell annotations on 10x 3' data (130k)	Large Scale COVID-19 Single Cell Data (Ren et al.)	0.0004608	1	0.007674	0.07534	3	171	TCF4,BCL11A,SETBP1
ToppCell Atlas	2e44bf6f3d90193e7cadcac48bb852bd632a81bc	ICU-SEP-Lymphocyte-B-B_intermediate|ICU-SEP / Disease, Lineage and Cell Type	Sepsis Atlas	0.0004608	1	0.007674	0.07534	3	171	NTNG1,TCF4,BCL11A
ToppCell Atlas	b2e753e811a7639956994609f73efcdb62d04f82	COVID-19-Heart-T_cell|COVID-19 / Disease (COVID-19 only), tissue and cell type	COVID-19 Autopsy Atlas (Lung, Liver, Kidney, Heart)	0.0004608	1	0.007674	0.07534	3	171	KCNQ5,NRXN1,CNTNAP2
ToppCell Atlas	9875994a261662a5af69af261c153de049f2fc38	lung-Lymphocytic_B-Naive_B_cells|lung / Manually curated celltypes from each tissue	Cross-tissue immune cell analysis reveals tissue-specific features in humans	0.0004608	1	0.007674	0.07534	3	171	TCF4,BCL11A,CNTNAP2
ToppCell Atlas	096636f2589fa56d15942aac96641c16fd5fa78d	Immune_cells-pro-B|Immune_cells / Lineage and Cell class	Mouse Bone Marrow Niche (Baccin et al)	0.0004687	1	0.007674	0.07534	3	172	TCF4,TCF7L2,JMJD1C
ToppCell Atlas	422d311bba2dd5d8bece4e96ee8c86e78086b62d	droplet-Lung-18m-Hematologic-myeloid-plasmacytoid_dendritic_cell-plasmacytoid_dendritic|18m / method, tissue, age, lineage, sublineage, cell ontologies, cell type and subtype	Mouse Aging Atlas- Tabula Muris Senis (Lung and Trachea)	0.0004687	1	0.007674	0.07534	3	172	TCF4,BCL11A,NRXN2
ToppCell Atlas	62ed3b70fa1f6c84ea80ff00f60d2562be292e9d	PBMC-Mild-Lymphocyte-B-B_cell-B_naive-B_naive-4|Mild / Location, Disease Group, Cell group, Cell class and sub_cluster (2021.03.01)	Integration of Multiple Sampling Location of COVID-19 Patients	0.0004687	1	0.007674	0.07534	3	172	TCF4,BCL11A,CNTNAP2
ToppCell Atlas	bb542f6ca4eb8167129bc84ca1160a54fbb68731	390C-Epithelial_cells-Epithelial-H_(AT1)-|Epithelial_cells / Donor, Lineage, Cell class and subclass (all cells)	Tissue Stability Cell Atlas - Lung Cells	0.0004687	1	0.007674	0.07534	3	172	TCF4,KCNQ5,CNTNAP2
ToppCell Atlas	f027d2063351d48572fac88606f36376c4786480	renal_medulla_nuclei-Adult_normal_reference-Endothelial-lymphatic_endothelial_cell-lymphatic_endothelial_cell_of_renal_medulla-lymphatic_endothelial_cell_of_renal_medulla|renal_medulla_nuclei / Celltypes from Cells and Nuclei per compartment and clinical group	Integrated Single-nucleus and Single-cell RNA-seq of the Adult Human Kidney	0.0004687	1	0.007674	0.07534	3	172	AUTS2,GRIA1,TCF4
ToppCell Atlas	8989ec75264810a2b042d52f1226ed7271fa57b4	renal_medulla_nuclei-Adult_normal_reference-Endothelial-lymphatic_endothelial_cell|renal_medulla_nuclei / Celltypes from Cells and Nuclei per compartment and clinical group	Integrated Single-nucleus and Single-cell RNA-seq of the Adult Human Kidney	0.0004687	1	0.007674	0.07534	3	172	AUTS2,GRIA1,TCF4
ToppCell Atlas	7e1a7700a4c2b1d100da1d6e475e73498ebb605a	primary_visual_cortex-Neuronal-GABAergic_neuron-Vip|primary_visual_cortex / Per Region, Lineage, Cell class, Cell type, Cell subtype	Shared and distinct transcriptomic cell types across neocortical areas	0.0004687	1	0.007674	0.07534	3	172	TCF4,ERBB4,CNTNAP2
ToppCell Atlas	aff37b9689b0d30ee7097d997d9588efc475c8fd	390C-Epithelial_cells-Epithelial-H_(AT1)|Epithelial_cells / Donor, Lineage, Cell class and subclass (all cells)	Tissue Stability Cell Atlas - Lung Cells	0.0004687	1	0.007674	0.07534	3	172	TCF4,KCNQ5,CNTNAP2
ToppCell Atlas	1abb6fbb28c8aff384540493d0f70eeacaa751f4	droplet-Lung-18m-Hematologic-myeloid-plasmacytoid_dendritic_cell|18m / method, tissue, age, lineage, sublineage, cell ontologies, cell type and subtype	Mouse Aging Atlas- Tabula Muris Senis (Lung and Trachea)	0.0004687	1	0.007674	0.07534	3	172	TCF4,BCL11A,NRXN2
ToppCell Atlas	30916a902c151907745756d14327e24adc34afef	droplet-Spleen-SPLEEN-30m-Myeloid-macrophage_dendritic_cell_progenitor|Spleen / Spleen_Marrow_Thymus - method, tissue, subtissue, age, lineage, cell ontology and free annotation	Mouse Aging Atlas- Tabula Muris Senis	0.0004687	1	0.007674	0.07534	3	172	TCF4,TCF7L2,NRXN2
ToppCell Atlas	88f124071d28e3a12162abf1f9d497aa7277745b	renal_medulla_nuclei-Adult_normal_reference-Endothelial-lymphatic_endothelial_cell-lymphatic_endothelial_cell_of_renal_medulla|renal_medulla_nuclei / Celltypes from Cells and Nuclei per compartment and clinical group	Integrated Single-nucleus and Single-cell RNA-seq of the Adult Human Kidney	0.0004687	1	0.007674	0.07534	3	172	AUTS2,GRIA1,TCF4
ToppCell Atlas	6fb5f9e6536a5d57fd8e6657b494047a2d0bc9c7	COVID-19-Heart-Neuronal|Heart / Disease (COVID-19 only), tissue and cell type	COVID-19 Autopsy Atlas (Lung, Liver, Kidney, Heart)	0.0004767	1	0.007674	0.07534	3	173	GRIA1,NRXN3,NRXN1
ToppCell Atlas	933e86adc0c4004faee4993cde109cfdbb8d0e13	lamina_propria-Lymphocytic_B|lamina_propria / Manually curated celltypes from each tissue	Cross-tissue immune cell analysis reveals tissue-specific features in humans	0.0004767	1	0.007674	0.07534	3	173	TCF4,BCL11A,CNTNAP2
ToppCell Atlas	4f0c065e876197ad8cae7856669f09e37ecafa3f	droplet-Lung-30m-Hematologic-myeloid-plasmacytoid_dendritic_cell|30m / method, tissue, age, lineage, sublineage, cell ontologies, cell type and subtype	Mouse Aging Atlas- Tabula Muris Senis (Lung and Trachea)	0.0004767	1	0.007674	0.07534	3	173	TCF4,BCL11A,NRXN2
ToppCell Atlas	9bbea566964281f47bf75d665b7d69ba8326e207	droplet-Lung-30m-Hematologic-myeloid-plasmacytoid_dendritic_cell-plasmacytoid_dendritic|30m / method, tissue, age, lineage, sublineage, cell ontologies, cell type and subtype	Mouse Aging Atlas- Tabula Muris Senis (Lung and Trachea)	0.0004767	1	0.007674	0.07534	3	173	TCF4,BCL11A,NRXN2
ToppCell Atlas	e38def913b36d219b90a87cffd72bce9f459fa63	renal_cortex_nuclei-Renal_AKI_(acute_kidney_injury)-Immune-Lymphocytic_B-B_Cell|renal_cortex_nuclei / Celltypes from Cells and Nuclei per compartment and clinical group	Integrated Single-nucleus and Single-cell RNA-seq of the Adult Human Kidney	0.0004847	1	0.007674	0.07534	3	174	IQSEC1,BCL11A,KCNQ5
ToppCell Atlas	01eff218e71a04201189a0313aaf91437fffed95	facs-Thymus-Thymus_Flowthrough-18m-Myeloid|Thymus / Spleen_Marrow_Thymus - method, tissue, subtissue, age, lineage, cell ontology and free annotation	Mouse Aging Atlas- Tabula Muris Senis	0.0004847	1	0.007674	0.07534	3	174	TCF4,BCL11A,PPP3CA
ToppCell Atlas	f0f6d135e1fb4c15022be103b00d8d5456515a18	facs-Thymus-Thymus_Flowthrough-18m-Myeloid-macrophage|Thymus / Spleen_Marrow_Thymus - method, tissue, subtissue, age, lineage, cell ontology and free annotation	Mouse Aging Atlas- Tabula Muris Senis	0.0004847	1	0.007674	0.07534	3	174	TCF4,BCL11A,PPP3CA
ToppCell Atlas	2f4bc0275cbcaa830d04a4c76e042456908d2277	facs-Thymus-Thymus_Flowthrough-18m-Myeloid-macrophage|Thymus / Spleen_Marrow_Thymus - method, tissue, subtissue, age, lineage, cell ontology and free annotation	Mouse Aging Atlas- Tabula Muris Senis	0.0004847	1	0.007674	0.07534	3	174	TCF4,BCL11A,PPP3CA
ToppCell Atlas	8393f0b43c767839c1630bcb952d62b42efc788d	COVID-19-kidney-REN+Pericyte|COVID-19 / Disease (COVID-19 only), tissue and cell type	COVID-19 Autopsy Atlas (Lung, Liver, Kidney, Heart)	0.0004847	1	0.007674	0.07534	3	174	KCNQ5,NRXN2,SETBP1
ToppCell Atlas	e324320b52c904496e26fcecfa179b3431729ec0	normal_Lung-T/NK_cells-Exhausted_Tfh|T/NK_cells / Location, Cell class and cell subclass	Human Metastatic Lung Adenocarcinoma (Nayoung Kim et al)	0.0004847	1	0.007674	0.07534	3	174	DOCK3,GNB1,KCNQ5
ToppCell Atlas	7daf79a77e1851f41e9d37e37aa0e9a79f207259	renal_cortex_nuclei-Renal_AKI_(acute_kidney_injury)-Immune-Lymphocytic_B-B_Cell-|renal_cortex_nuclei / Celltypes from Cells and Nuclei per compartment and clinical group	Integrated Single-nucleus and Single-cell RNA-seq of the Adult Human Kidney	0.0004847	1	0.007674	0.07534	3	174	IQSEC1,BCL11A,KCNQ5
ToppCell Atlas	4db1a3c284488b3f6de7568363f176d74e2a4587	Adult-Epithelial-lung_neuroendocrine_cell_(PNEC)|Adult / Lineage, Cell type, age group and donor	Human Lung Cells in 3 Age Groups (Wang et al.)	0.0004929	1	0.007674	0.07534	3	175	DOCK3,GRIA1,NRXN1
ToppCell Atlas	6d5bdfbe53608e01c3845ecd908ca6d0fecc58f8	BAL-Control-Myeloid-pDC|Control / Location, Disease Group and Cell group (2021.02.28)	Integration of Multiple Sampling Location of COVID-19 Patients	0.0004929	1	0.007674	0.07534	3	175	TCF4,BCL11A,SETBP1
ToppCell Atlas	2134431b68f799c6ca700385359d4a6eaeadeb34	renal_cortex_nuclei-CKD+DKD_normotensive-Epithelial-Distal_tubule_epithelial_cell-kidney_loop_of_Henle_thick_ascending_limb_epithelial_cell|renal_cortex_nuclei / Celltypes from Cells and Nuclei per compartment and clinical group	Integrated Single-nucleus and Single-cell RNA-seq of the Adult Human Kidney	0.0004929	1	0.007674	0.07534	3	175	KCNMA1,TANC2,ERBB4
ToppCell Atlas	eaec7fda07a9537d067ca13b607a8ab201caa7c4	PBMC-Severe-Lymphocyte-B-B_cell-B_memory-B_memory-6|Severe / Location, Disease Group, Cell group, Cell class and sub_cluster (2021.03.01)	Integration of Multiple Sampling Location of COVID-19 Patients	0.0004929	1	0.007674	0.07534	3	175	TCF4,BCL11A,SETBP1
ToppCell Atlas	65571d775d26a40e979dbf290a8e4320c0d9fb3f	facs-Brain_Non-Myeloid-Cerebellum-3m-Neuronal-interneuron|Brain_Non-Myeloid / Brain_Non-Myeloid_Brain_Myeloid - method, tissue, subtissue, age, lineage, cell ontology and free annotation	Mouse Aging Atlas- Tabula Muris Senis	0.0004929	1	0.007674	0.07534	3	175	NRXN3,STAG1,SETBP1
ToppCell Atlas	a06785a4ded01adfd29ca4c20f7759eccbe274cb	IPF-Myeloid-pDC|World / Disease state, Lineage and Cell class	Resident Cell Populations in IPF and COPD	0.0004929	1	0.007674	0.07534	3	175	AUTS2,TCF4,BCL11A
ToppCell Atlas	6839ee3bb4457d13cb08ca8eb79ae33ddd256783	BAL-Control-Myeloid-pDC-pDC-|Control / Location, Disease Group, Cell group, Cell class and sub_cluster (2021.03.01)	Integration of Multiple Sampling Location of COVID-19 Patients	0.0004929	1	0.007674	0.07534	3	175	TCF4,BCL11A,SETBP1
ToppCell Atlas	8d9f44a2633b71fb4d2b4a7d9530f954e07c4a18	Adult-Epithelial-lung_neuroendocrine_cell_(PNEC)-D231|Adult / Lineage, Cell type, age group and donor	Human Lung Cells in 3 Age Groups (Wang et al.)	0.0004929	1	0.007674	0.07534	3	175	DOCK3,GRIA1,NRXN1
ToppCell Atlas	9d6135e183179968555670abec39dff9da2c3219	BAL-Control-Myeloid-pDC-pDC|Control / Location, Disease Group, Cell group, Cell class and sub_cluster (2021.03.01)	Integration of Multiple Sampling Location of COVID-19 Patients	0.0004929	1	0.007674	0.07534	3	175	TCF4,BCL11A,SETBP1
ToppCell Atlas	e773e330de36f8a0aa9398a176ed7edb5599c582	COPD-Lymphoid-ILC_A|World / Disease state, Lineage and Cell class	Resident Cell Populations in IPF and COPD	0.0004929	1	0.007674	0.07534	3	175	AUTS2,TNRC6B,KCNQ5
ToppCell Atlas	70ddf70f51bf4378557d5e15e7e2ce329273a3fe	Parenchyma_lung-Immune_Myeloid-Myeloid-Alveolar_macrophages-Alveolar_macrophages_L.1.0.5.0|Parenchyma_lung / Tissue groups, Lineages, Lineage subclass, Cell_type2, Cell_subtypes_L4L5-Leiden	The Integrated Human Lung Cell Atlas	0.0005011	1	0.007674	0.07534	3	176	KCNMA1,IQSEC1,TCF7L2
ToppCell Atlas	d2bbf13d21fb7582d7e5f90cd61a4ebe1cfccd66	Thalamus-Neuronal-Excitatory|Thalamus / BrainAtlas - Mouse McCarroll V32	Mouse Adult Brain Overview (690k cells, 9 regions, 565 cell clusters)	0.0005011	1	0.007674	0.07534	3	176	KCNMA1,MAST1,TCF7L2
ToppCell Atlas	d2c353783bd78dc24f28e00d917b88d8294fb5df	Control-B_cells-B_cells|Control / group, cell type (main and fine annotations)	COVID-19 Lung Autopsy Data (SCP1219)	0.0005011	1	0.007674	0.07534	3	176	BCL11A,KCNQ5,SETBP1
ToppCell Atlas	484452cb38fe4604f0910a068361ed461b5b0c21	COPD-Lymphoid-ILC_A|COPD / Disease state, Lineage and Cell class	Resident Cell Populations in IPF and COPD	0.0005011	1	0.007674	0.07534	3	176	AUTS2,TNRC6B,KCNQ5
ToppCell Atlas	05ec715439f2eb1696f5d8855da0dd1dd70effd0	primary_visual_cortex-Neuronal-GABAergic_neuron-Vip-Vip_Ptprt_Pkp2|primary_visual_cortex / Per Region, Lineage, Cell class, Cell type, Cell subtype	Shared and distinct transcriptomic cell types across neocortical areas	0.0005011	1	0.007674	0.07534	3	176	TCF4,ERBB4,CNTNAP2
ToppCell Atlas	65709bd546cb1ec6aa2ddd8b2adb46e174eb9a9a	droplet-Lung-nan-3m-Mesenchymal-pericyte_cell|Lung / Lung_Trachea - method, tissue, subtissue, age, lineage, cell ontology and free annotation	Mouse Aging Atlas- Tabula Muris Senis	0.0005095	1	0.007674	0.07534	3	177	KCNMA1,NRXN3,KCNQ5
ToppCell Atlas	a4c001a8e44142babf9f24dfe6f7b73a70b11b16	Fetal_29-31_weeks-Epithelial-lung_goblet_cell|Fetal_29-31_weeks / Lineage, Cell type, age group and donor	Human Lung Cells in 3 Age Groups (Wang et al.)	0.0005095	1	0.007674	0.07534	3	177	KCNMA1,ERBB4,NRXN3
ToppCell Atlas	653bb62a3744d4024ab3186ee01d410ed62832a6	COVID-19-B_cells-Activated_B_cells|COVID-19 / group, cell type (main and fine annotations)	COVID-19 Lung Autopsy Data (SCP1219)	0.0005095	1	0.007674	0.07534	3	177	BCL11A,KCNQ5,SETBP1
ToppCell Atlas	b59967219f7d874805768e247c0eb2bc4d4420c8	Children_(3_yrs)-Mesenchymal-airway_smooth_muscle_cell|Children_(3_yrs) / Lineage, Cell type, age group and donor	Human Lung Cells in 3 Age Groups (Wang et al.)	0.0005095	1	0.007674	0.07534	3	177	DOCK3,KCNQ5,SETBP1
ToppCell Atlas	320fd77c7c98e9305dcc34a168ec9d674539ed65	NS-moderate-d_16-33-Lymphoid-B_cell|d_16-33 / Location, Severity, dps_group, Lineage and Cell class of Upper airway (combined)	Upper Airway and Bronchi Atlas of COVID-19 Patients	0.0005095	1	0.007674	0.07534	3	177	TCF4,BCL11A,SETBP1
ToppCell Atlas	8684d47a547e2a06496f15e8da0200ecddc431e0	droplet-Lung-nan-3m-Mesenchymal-Pericyte|Lung / Lung_Trachea - method, tissue, subtissue, age, lineage, cell ontology and free annotation	Mouse Aging Atlas- Tabula Muris Senis	0.0005095	1	0.007674	0.07534	3	177	KCNMA1,NRXN3,KCNQ5
ToppCell Atlas	363e07b0f347f3716d530a28ead854b98e27d37c	Fetal_29-31_weeks-Epithelial-lung_goblet_cell-D150|Fetal_29-31_weeks / Lineage, Cell type, age group and donor	Human Lung Cells in 3 Age Groups (Wang et al.)	0.0005095	1	0.007674	0.07534	3	177	KCNMA1,ERBB4,NRXN3
ToppCell Atlas	441d1dba720141891b11f404744c59834d80e6c5	COPD-Epithelial-Basal|Epithelial / Disease state, Lineage and Cell class	Resident Cell Populations in IPF and COPD	0.0005179	1	0.007674	0.07534	3	178	KCNMA1,TCF4,BCL11A
ToppCell Atlas	d9142151819afb0dc22bfb32a9c9dba5f553067d	ILEUM-inflamed-(9)_Enteric_neurons|inflamed / shred on tissue, inflammation_status, cell class(v3), cell subclass (v2)	Human Ileal Immune cells from Crohn's Disease	0.0005179	1	0.007674	0.07534	3	178	GRIA1,NRXN3,NRXN1
ToppCell Atlas	1bddbc083c36657bd6910f7466126ab325e88176	facs-Brain_Non-Myeloid-Striatum-24m-Neuronal-nan|Brain_Non-Myeloid / Brain_Non-Myeloid_Brain_Myeloid - method, tissue, subtissue, age, lineage, cell ontology and free annotation	Mouse Aging Atlas- Tabula Muris Senis	0.0005179	1	0.007674	0.07534	3	178	GRIA1,NRXN3,CNTNAP2
ToppCell Atlas	693f1135d9c5545945e80c7ba3d098afc0ccac29	PBMC_fresh-frozen-Mild-Moderate_convalescent_d36-51-Lymphocytic-Lymphocytic_B-Plasma_cell|Mild-Moderate_convalescent_d36-51 / Compartment, severity and other cell annotations on 10x 3' data (130k)	Large Scale COVID-19 Single Cell Data (Ren et al.)	0.0005179	1	0.007674	0.07534	3	178	KCNMA1,TCF4,SETBP1
ToppCell Atlas	f75591988bbbeba073b66329a3437cb9b02f7648	myeloid-Dendritic_cell-Plasmacytoid_dendritic_cell|myeloid / Lineage, cell class and subclass	Human Cord Blood Atlas	0.0005179	1	0.007674	0.07534	3	178	TCF4,BCL11A,SETBP1
ToppCell Atlas	6765c6970b1f2b719a20d2afd7471e1c262f3fc4	PBMC_fresh-frozen-Mild-Moderate_convalescent_d36-51-Lymphocytic-Lymphocytic_B-Plasma_cell-B_c05-MZB1-XBP1|Mild-Moderate_convalescent_d36-51 / Compartment, severity and other cell annotations on 10x 3' data (130k)	Large Scale COVID-19 Single Cell Data (Ren et al.)	0.0005179	1	0.007674	0.07534	3	178	KCNMA1,TCF4,SETBP1
ToppCell Atlas	c58fabc780868aa1eb00d5e4577a5bdfbec76525	renal_medulla_nuclei-CKD+DKD_normotensive-Epithelial-Distal_tubule_epithelial_cell-kidney_loop_of_Henle_thick_ascending_limb_epithelial_cell-Cortical_Thick_Ascending_Limb_Cell|renal_medulla_nuclei / Celltypes from Cells and Nuclei per compartment and clinical group	Integrated Single-nucleus and Single-cell RNA-seq of the Adult Human Kidney	0.0005179	1	0.007674	0.07534	3	178	DOCK3,RORA,ERBB4
ToppCell Atlas	ba5a477257877f4a15a91c1762ffcc6f2e9f7357	facs-Lung-ENDOMUCIN-18m-Lymphocytic-B_cell|Lung / Lung_Trachea - method, tissue, subtissue, age, lineage, cell ontology and free annotation	Mouse Aging Atlas- Tabula Muris Senis	0.0005179	1	0.007674	0.07534	3	178	MAST1,BCL11A,KCNQ5
ToppCell Atlas	8d9e28492e1f157bac3308aa947fd864ca16d277	IPF-Myeloid-pDC|IPF / Disease state, Lineage and Cell class	Resident Cell Populations in IPF and COPD	0.0005179	1	0.007674	0.07534	3	178	AUTS2,TCF4,BCL11A
ToppCell Atlas	a74e5a390cbeaca9de1fdb7b2a0e50783bd202dd	facs-Brain_Non-Myeloid-Striatum-24m-Neuronal-neuron|Brain_Non-Myeloid / Brain_Non-Myeloid_Brain_Myeloid - method, tissue, subtissue, age, lineage, cell ontology and free annotation	Mouse Aging Atlas- Tabula Muris Senis	0.0005179	1	0.007674	0.07534	3	178	GRIA1,NRXN3,CNTNAP2
ToppCell Atlas	5d41fede13c8e64b6fdaf2155f1eb72bcfc32fdb	PBMC-Severe-Lymphocyte-B-B_cell-B_naive-B_naive-11|Severe / Location, Disease Group, Cell group, Cell class and sub_cluster (2021.03.01)	Integration of Multiple Sampling Location of COVID-19 Patients	0.0005179	1	0.007674	0.07534	3	178	TCF4,BCL11A,CNTNAP2
ToppCell Atlas	c6fb21401ad802a57e4e4f5a1723c42779fdb33e	mild-Lymphocytic-B_cells_2|mild / Cohort 2 (Rhapsody WB + PBMC) with disease condition, lineage and cell classs	PBMC Atlas of COVID-19 Patients (Schulte-Schrepping et al.)	0.0005179	1	0.007674	0.07534	3	178	BCL11A,SETBP1,CNTNAP2
ToppCell Atlas	5634c1fbc817758092af4feafff94d107412d89b	facs-Lung-ENDOMUCIN-18m-Lymphocytic-B_cell|Lung / Lung_Trachea - method, tissue, subtissue, age, lineage, cell ontology and free annotation	Mouse Aging Atlas- Tabula Muris Senis	0.0005179	1	0.007674	0.07534	3	178	MAST1,BCL11A,KCNQ5
ToppCell Atlas	71d3dec029c2dbd6249d20a8e546580f44742c85	jejunal_epithelium-Lymphocytic_B|jejunal_epithelium / Manually curated celltypes from each tissue	Cross-tissue immune cell analysis reveals tissue-specific features in humans	0.0005179	1	0.007674	0.07534	3	178	TCF4,BCL11A,CNTNAP2
ToppCell Atlas	499640cfb1063aa40343ec1563e40fe4645466fb	BAL-Severe-Lymphocyte-B-B_cell|Severe / Location, Disease Group, Cell group, Cell class and sub_cluster (2021.03.09)	Integration of Multiple Sampling Location of COVID-19 Patients	0.0005179	1	0.007674	0.07534	3	178	TCF4,BCL11A,SETBP1
ToppCell Atlas	611504b0a9e6318b18fba83787b03f9245c82252	ILEUM-inflamed-(9)_Neuro_cell|inflamed / shred on tissue, inflammation_status, cell class(v3), cell subclass (v2)	Human Ileal Immune cells from Crohn's Disease	0.0005179	1	0.007674	0.07534	3	178	GRIA1,NRXN3,NRXN1
ToppCell Atlas	851fdcf1451880a048885cc6677b4edfff6aee4c	BAL-Severe-Lymphocyte-B-B_cell-B_cell-|Severe / Location, Disease Group, Cell group, Cell class and sub_cluster (2021.03.09)	Integration of Multiple Sampling Location of COVID-19 Patients	0.0005179	1	0.007674	0.07534	3	178	TCF4,BCL11A,SETBP1
ToppCell Atlas	1a3b3b73e81ceb26cec8153cd1bdd7b446887a71	BAL-Severe-Lymphocyte-B-B_cell-B_cell|Severe / Location, Disease Group, Cell group, Cell class and sub_cluster (2021.03.09)	Integration of Multiple Sampling Location of COVID-19 Patients	0.0005179	1	0.007674	0.07534	3	178	TCF4,BCL11A,SETBP1
ToppCell Atlas	87a69f9f83b8f0c028a4874acb238f2e079bf51f	droplet-Marrow-nan-3m-Lymphocytic-nan|Marrow / Spleen_Marrow_Thymus - method, tissue, subtissue, age, lineage, cell ontology and free annotation	Mouse Aging Atlas- Tabula Muris Senis	0.0005264	1	0.007674	0.07534	3	179	TCF4,BCL11A,NRXN2
ToppCell Atlas	a3922476f33d2e4137a12dbda21a1703dff79684	facs-Brain_Non-Myeloid-Striatum-24m-Neuronal|Brain_Non-Myeloid / Brain_Non-Myeloid_Brain_Myeloid - method, tissue, subtissue, age, lineage, cell ontology and free annotation	Mouse Aging Atlas- Tabula Muris Senis	0.0005264	1	0.007674	0.07534	3	179	GRIA1,NRXN3,CNTNAP2
ToppCell Atlas	dcaf2191134a586d50ebaf67dcf5b815b54a722b	droplet-Marrow-nan-3m-Lymphocytic|Marrow / Spleen_Marrow_Thymus - method, tissue, subtissue, age, lineage, cell ontology and free annotation	Mouse Aging Atlas- Tabula Muris Senis	0.0005264	1	0.007674	0.07534	3	179	TCF4,BCL11A,NRXN2
ToppCell Atlas	69a1b3b05c921de6343ffe6ad998aa2b804312a7	facs-Brain_Non-Myeloid-Hippocampus-3m-Neuronal|Brain_Non-Myeloid / Brain_Non-Myeloid_Brain_Myeloid - method, tissue, subtissue, age, lineage, cell ontology and free annotation	Mouse Aging Atlas- Tabula Muris Senis	0.0005264	1	0.007674	0.07534	3	179	GRIA1,BCL11A,CNTNAP2
ToppCell Atlas	c80ffa2ded5975a88e9a1a7d333196f95237bf0a	renal_cortex_nuclei-Hypertensive_with+without-CKD|renal_cortex_nuclei / Celltypes from Cells and Nuclei per compartment and clinical group	Integrated Single-nucleus and Single-cell RNA-seq of the Adult Human Kidney	0.0005264	1	0.007674	0.07534	3	179	RORA,NRXN1,CNTNAP2
ToppCell Atlas	479116ac65488c60104a053530830763ec1f95b2	facs-Brain_Non-Myeloid-Hippocampus-3m-Neuronal-neuron|Brain_Non-Myeloid / Brain_Non-Myeloid_Brain_Myeloid - method, tissue, subtissue, age, lineage, cell ontology and free annotation	Mouse Aging Atlas- Tabula Muris Senis	0.0005264	1	0.007674	0.07534	3	179	GRIA1,BCL11A,CNTNAP2
ToppCell Atlas	1dfc0cb8b369aef35c59f3d4c52603dc9f3728c1	facs-Brain_Non-Myeloid-Hippocampus-3m-Neuronal-nan|Brain_Non-Myeloid / Brain_Non-Myeloid_Brain_Myeloid - method, tissue, subtissue, age, lineage, cell ontology and free annotation	Mouse Aging Atlas- Tabula Muris Senis	0.0005264	1	0.007674	0.07534	3	179	GRIA1,BCL11A,CNTNAP2
ToppCell Atlas	6665123d1073f16368818d0681ce47d536ca384f	renal_medulla_nuclei-CKD+DKD_normotensive-Epithelial-Distal_tubule_epithelial_cell|renal_medulla_nuclei / Celltypes from Cells and Nuclei per compartment and clinical group	Integrated Single-nucleus and Single-cell RNA-seq of the Adult Human Kidney	0.0005264	1	0.007674	0.07534	3	179	DOCK3,RORA,ERBB4
ToppCell Atlas	1757b9f3f4c634277a67c4f5a39d27d6b4937073	droplet-Marrow-nan-18m-Lymphocytic-precursor_B_cell|Marrow / Spleen_Marrow_Thymus - method, tissue, subtissue, age, lineage, cell ontology and free annotation	Mouse Aging Atlas- Tabula Muris Senis	0.0005264	1	0.007674	0.07534	3	179	TCF4,BCL11A,NRXN2
ToppCell Atlas	5b89193486100b6754c1c5eca3105ea955805eae	normal_Lung-B_lymphocytes|normal_Lung / Location, Cell class and cell subclass	Human Metastatic Lung Adenocarcinoma (Nayoung Kim et al)	0.0005264	1	0.007674	0.07534	3	179	TCF4,BCL11A,CNTNAP2
ToppCell Atlas	a28a1de500a74c6dcc43481abf9ec0f7e7a300a9	PBMC_fresh-frozen-Severe-critical_progression_d12-22-Lymphocytic-Lymphocytic_B-B_cell-B_c02-MS4A1-CD27|Severe-critical_progression_d12-22 / Compartment, severity and other cell annotations on 10x 3' data (130k)	Large Scale COVID-19 Single Cell Data (Ren et al.)	0.0005264	1	0.007674	0.07534	3	179	TCF4,BCL11A,SETBP1
ToppCell Atlas	31411780f1a44bf2d102f288416e97eacec4b6b6	Children_(3_yrs)-Immune-B_cell-D046|Children_(3_yrs) / Lineage, Cell type, age group and donor	Human Lung Cells in 3 Age Groups (Wang et al.)	0.0005264	1	0.007674	0.07534	3	179	BCL11A,KCNQ5,SETBP1
ToppCell Atlas	fce1ba53815145f6248d4e90aedca3dad84e33e4	PBMC-Convalescent-Lymphocyte-B-B_cell-B_memory-B_memory-0|Convalescent / Location, Disease Group, Cell group, Cell class and sub_cluster (2021.03.01)	Integration of Multiple Sampling Location of COVID-19 Patients	0.0005264	1	0.007674	0.07534	3	179	TCF4,BCL11A,CNTNAP2
ToppCell Atlas	5e38f3db2a28cef91d3f92bc87349c57e835e248	Visual_Cortex-Neuronal-GABAergic-Inh-GABA_2-Inh_L1_SST_CXCL14|Neuronal / Region, Lineage, Class, Subclass and Cluster	Human Multiple Cortical Areas SMART-seq	0.0005264	1	0.007674	0.07534	3	179	ERBB4,QKI,CNTNAP2
ToppCell Atlas	0338b0e7ceafc7b39d4df3ddb1860ba6432bd0bc	liver-Lymphocytic_B-Memory_B_cells|liver / Manually curated celltypes from each tissue	Cross-tissue immune cell analysis reveals tissue-specific features in humans	0.000535	1	0.007674	0.07534	3	180	NTNG1,TCF4,BCL11A
ToppCell Atlas	d8135f73a89b97168f2048258f4648e23536ece4	droplet-Lung-30m-Hematologic-lymphocytic-Zbtb32+_B_cell-Zbtb32+_B_cell|30m / method, tissue, age, lineage, sublineage, cell ontologies, cell type and subtype	Mouse Aging Atlas- Tabula Muris Senis (Lung and Trachea)	0.000535	1	0.007674	0.07534	3	180	TCF4,KCNQ5,SETBP1
ToppCell Atlas	c12c1cc206f7e63e5722471bd3eb84caddb84129	droplet-Lung-30m-Hematologic-lymphocytic-Zbtb32+_B_cell|30m / method, tissue, age, lineage, sublineage, cell ontologies, cell type and subtype	Mouse Aging Atlas- Tabula Muris Senis (Lung and Trachea)	0.000535	1	0.007674	0.07534	3	180	TCF4,KCNQ5,SETBP1
ToppCell Atlas	198b19e7910b4a8cc7e820c525ab357c7f99f578	Control-Epithelial_cells-AT2|Control / group, cell type (main and fine annotations)	COVID-19 Lung Autopsy Data (SCP1219)	0.000535	1	0.007674	0.07534	3	180	TANC2,AUTS2,ERBB4
ToppCell Atlas	d76349ecef7c5878bf215e946f032264161eb61b	facs-Brain_Non-Myeloid-Cerebellum_-18m-Neuronal-Granular_Neuron_CB_Gabra6|Brain_Non-Myeloid / Brain_Non-Myeloid_Brain_Myeloid - method, tissue, subtissue, age, lineage, cell ontology and free annotation	Mouse Aging Atlas- Tabula Muris Senis	0.000535	1	0.007674	0.07534	3	180	KCNMA1,NTNG1,NRXN3
ToppCell Atlas	1d8df7df03a71f49d6683554d3c948ce90dda42e	moderate-Myeloid-pDC|Myeloid / Severity, Lineage and Cell class of Nasopharyngeal (NS) Samples from Patients and Controls	Upper Airway and Bronchi Atlas of COVID-19 Patients	0.000535	1	0.007674	0.07534	3	180	TCF4,BCL11A,SETBP1
ToppCell Atlas	faf2d6e8eb5ce68452bb41c515753b5470f7ac4e	renal_cortex_nuclei-Adult_normal_reference-Immune-Lymphocytic_B|renal_cortex_nuclei / Celltypes from Cells and Nuclei per compartment and clinical group	Integrated Single-nucleus and Single-cell RNA-seq of the Adult Human Kidney	0.000535	1	0.007674	0.07534	3	180	IQSEC1,BCL11A,KCNQ5
ToppCell Atlas	5842febfdabac61ce970254fb0ef17a628f1b8c0	RA-16._Neuronal|RA / Chamber and Cluster_Paper	Transcriptional and Cellular Diversity of the Human Heart	0.000535	1	0.007674	0.07534	3	180	GRIA1,NRXN3,NRXN1
ToppCell Atlas	8b14cad03643e4ea7cf57cac1b0aa734c86b889e	LargeIntestine_GW_trimst-2-Neuronal-Glial_immature-Glia_2_(ELN+)|LargeIntestine_GW_trimst-2 / Per Region, Age_group, Lineage, cell class, cell type	Cells of the human intestinal tract mapped across space and time	0.000535	1	0.007674	0.07534	3	180	NRXN3,NRXN1,NRXN2
ToppCell Atlas	8fcdab61fad2efd324d2b27c58f5a594f1dc15de	droplet-Lung-LUNG-30m-Myeloid-alveolar_macrophage|Lung / Lung_Trachea - method, tissue, subtissue, age, lineage, cell ontology and free annotation	Mouse Aging Atlas- Tabula Muris Senis	0.0005437	1	0.007674	0.07534	3	181	IQSEC1,TANC2,TCF7L2
ToppCell Atlas	57f20341c3e9f9f6ed5b6c181605ad35bae91414	Fetal_29-31_weeks-Immune-B_cell-D150|Fetal_29-31_weeks / Lineage, Cell type, age group and donor	Human Lung Cells in 3 Age Groups (Wang et al.)	0.0005437	1	0.007674	0.07534	3	181	IQSEC1,BCL11A,KCNQ5
ToppCell Atlas	0bc58c8942491e7ee5b858c5742770df7677532f	PBMC_fresh-frozen-Severe-critical_convalescent_d14-21-Lymphocytic-Lymphocytic_B-B_cell-B_c04-SOX5-TNFRSF1B|Severe-critical_convalescent_d14-21 / Compartment, severity and other cell annotations on 10x 3' data (130k)	Large Scale COVID-19 Single Cell Data (Ren et al.)	0.0005437	1	0.007674	0.07534	3	181	TCF4,BCL11A,SETBP1
ToppCell Atlas	da38c13c8a322427fe306b7e2871f4da2c1393fd	LargeIntestine_GW_trimst-2-Neuronal-neurons_A|LargeIntestine_GW_trimst-2 / Per Region, Age_group, Lineage, cell class, cell type	Cells of the human intestinal tract mapped across space and time	0.0005437	1	0.007674	0.07534	3	181	ERBB4,KCNQ5,CNTNAP2
ToppCell Atlas	768d14c452192f92fa557ae59e84c43436f575f0	Smart-seq2-blood_(Smart-seq2)-lymphocytic-B_lymphocytic-memory_B_cell|blood_(Smart-seq2) / Per Platform+tissue_group, by lineage_subgroup, cell_group, cell_type	Immune and Hematologic Cells from 24 tissues of the Tabula Sapiens: a multiple organ single cell transcriptomic atlas of humans.	0.0005437	1	0.007674	0.07534	3	181	TCF4,BCL11A,SETBP1
ToppCell Atlas	bbe1e6e59d8889bd37d6e8303116cbdcafca7236	RV|World / Chamber and Cluster_Paper	Transcriptional and Cellular Diversity of the Human Heart	0.0005437	1	0.007674	0.07534	3	181	TNRC6B,BCL11A,QKI
ToppCell Atlas	9ede19228ba5c0668a9c06c915510b95585216ef	Children_(3_yrs)-Mesenchymal-matrix_fibroblast_1_cell-D046|Children_(3_yrs) / Lineage, Cell type, age group and donor	Human Lung Cells in 3 Age Groups (Wang et al.)	0.0005437	1	0.007674	0.07534	3	181	NTNG1,GRIA1,SETBP1
ToppCell Atlas	ab295855747e5ffa08b7c1392f5f99c3c1467e30	renal_medulla_nuclei-CKD+DKD_normotensive-Epithelial-Distal_tubule_epithelial_cell-kidney_loop_of_Henle_thick_ascending_limb_epithelial_cell|renal_medulla_nuclei / Celltypes from Cells and Nuclei per compartment and clinical group	Integrated Single-nucleus and Single-cell RNA-seq of the Adult Human Kidney	0.0005437	1	0.007674	0.07534	3	181	DOCK3,RORA,ERBB4
ToppCell Atlas	fda71ebbc6df5183ea38ebee33164f44c6eb332f	LargeIntestine_GW_trimst-2-Neuronal-neuron_precursor-Neuroblast|LargeIntestine_GW_trimst-2 / Per Region, Age_group, Lineage, cell class, cell type	Cells of the human intestinal tract mapped across space and time	0.0005525	1	0.007674	0.07534	3	182	MAST1,ERBB4,NRXN1
ToppCell Atlas	bbdbef62389ac062118cc0c7979686393399f2c8	COVID-19_Moderate-B_memory|COVID-19_Moderate / disease group, cell group and cell class	PBMC Atlas of COVID-19 Patients (Arunachalam et al.)	0.0005525	1	0.007674	0.07534	3	182	NTNG1,TCF4,BCL11A
ToppCell Atlas	33afbb7c4352b03266501b1f4f0e751c12c7350d	droplet-Marrow-BM_(NON-STC)-30m-Lymphocytic-precursor_B_cell|Marrow / Spleen_Marrow_Thymus - method, tissue, subtissue, age, lineage, cell ontology and free annotation	Mouse Aging Atlas- Tabula Muris Senis	0.0005525	1	0.007674	0.07534	3	182	TCF4,BCL11A,NRXN2
ToppCell Atlas	9c120ddd109103ef6fac9c32b84d16a7624d0580	PBMC_fresh-frozen-Severe-critical_convalescent_d42-56-Lymphocytic-Lymphocytic_B-B_cell-B_c04-SOX5-TNFRSF1B|Severe-critical_convalescent_d42-56 / Compartment, severity and other cell annotations on 10x 3' data (130k)	Large Scale COVID-19 Single Cell Data (Ren et al.)	0.0005525	1	0.007674	0.07534	3	182	TCF4,BCL11A,SETBP1
ToppCell Atlas	e4885a5e6065c9c403cb2d305228691d6ae4ecb6	Influenza_Severe-B_naive|World / Disease group and Cell class	Influenza Atlas	0.0005525	1	0.007674	0.07534	3	182	TCF4,BCL11A,CNTNAP2
ToppCell Atlas	be48ce85991bceeff938ba080e6bf9cc62176b05	droplet-Lung-LUNG-30m-Myeloid-Alveolar_Macrophage|Lung / Lung_Trachea - method, tissue, subtissue, age, lineage, cell ontology and free annotation	Mouse Aging Atlas- Tabula Muris Senis	0.0005525	1	0.007674	0.07534	3	182	IQSEC1,TANC2,TCF7L2
ToppCell Atlas	99c7d4f1e7cd745643ba64b59190113bcd4e348e	Immune_cells-Dendritic_cells|Immune_cells / Lineage and Cell class	Mouse Bone Marrow Niche (Baccin et al)	0.0005525	1	0.007674	0.07534	3	182	TCF4,BCL11A,NRXN2
ToppCell Atlas	ccd729388d997cc45071175cb0c3db6d0790eaf8	BALF-PFMC-Severe-critical_progression_d12-22_with-steroid-Lymphocytic-Lymphocytic_B-B_cell|Severe-critical_progression_d12-22_with-steroid / Compartment, severity and other cell annotations on 10x 3' data (130k)	Large Scale COVID-19 Single Cell Data (Ren et al.)	0.0005525	1	0.007674	0.07534	3	182	TCF4,BCL11A,SETBP1
ToppCell Atlas	f91bb45baaec76cb3bb26eedbcf0709b2492e93f	IPF-Lymphoid-ILC_A|World / Disease state, Lineage and Cell class	Resident Cell Populations in IPF and COPD	0.0005525	1	0.007674	0.07534	3	182	AUTS2,TNRC6B,KCNQ5
ToppCell Atlas	8ffdf15230349ad53fe15bb467724d28c5a05bf6	URO-Lymphocyte-B-B_memory|URO / Disease, Lineage and Cell Type	Sepsis Atlas	0.0005525	1	0.007674	0.07534	3	182	NTNG1,TCF4,BCL11A
ToppCell Atlas	dea1d6b25bdedcea1faab782aa962ee40cb32788	Visual_Cortex-Neuronal-GABAergic-Inh-GABA_4-Inh_L2-4_VIP_DSEL|Neuronal / Region, Lineage, Class, Subclass and Cluster	Human Multiple Cortical Areas SMART-seq	0.0005525	1	0.007674	0.07534	3	182	ERBB4,QKI,CNTNAP2
ToppCell Atlas	de08f9ea02b7244d5a8788064631d10f06565337	E18.5-samps-Mesenchymal-Myofibroblast|E18.5-samps / Age Group, Lineage, Cell class and subclass	Mouse_Lung_DevAtlas	0.0005613	1	0.007674	0.07534	3	183	KCNMA1,BCL11A,NRXN3
ToppCell Atlas	dbc7ec66da5930c2bf4e0405937b054e04c22a34	10x_3'_v3-bone_marrow_(10x_3'_v3)-lymphocytic-B_lymphocytic-naive_B_cell|bone_marrow_(10x_3'_v3) / Per Platform+tissue_group, by lineage_subgroup, cell_group, cell_type	Immune and Hematologic Cells from 24 tissues of the Tabula Sapiens: a multiple organ single cell transcriptomic atlas of humans.	0.0005613	1	0.007674	0.07534	3	183	TCF4,BCL11A,CNTNAP2
ToppCell Atlas	5634e528001c389efd1e380f01ad40072f60e943	Severe_COVID-19-B_cell-B_cell|Severe_COVID-19 / Disease group,lineage and cell class ?2021.01.30?	COVID-19 BAL Atlas	0.0005613	1	0.007674	0.07534	3	183	TCF4,BCL11A,SETBP1
ToppCell Atlas	82fe14fc7039415de41bdfd615a1380bed99f560	PBMC-Control-Lymphocyte-B-B_cell-B_intermediate-B_intermediate-6|Control / Location, Disease Group, Cell group, Cell class and sub_cluster (2021.03.01)	Integration of Multiple Sampling Location of COVID-19 Patients	0.0005613	1	0.007674	0.07534	3	183	TCF4,BCL11A,SETBP1
ToppCell Atlas	ec3c05b9ce1e0fbb720e0dea41f1e28fd3fd878f	droplet-Lung-nan-3m-Myeloid-Alveolar_Macrophage|Lung / Lung_Trachea - method, tissue, subtissue, age, lineage, cell ontology and free annotation	Mouse Aging Atlas- Tabula Muris Senis	0.0005613	1	0.007674	0.07534	3	183	IQSEC1,TANC2,TCF7L2
ToppCell Atlas	e3d63a73abc3e6463a8be7664e0d3b9c2a3c417c	liver-Lymphocytic_T_CD4-T_CD4/CD8|liver / Manually curated celltypes from each tissue	Cross-tissue immune cell analysis reveals tissue-specific features in humans	0.0005613	1	0.007674	0.07534	3	183	TNRC6B,RORA,JMJD1C
ToppCell Atlas	49bfeaae13eb236f61a5486ee75c39789936bb8a	IPF-Lymphoid-ILC_A|IPF / Disease state, Lineage and Cell class	Resident Cell Populations in IPF and COPD	0.0005613	1	0.007674	0.07534	3	183	AUTS2,TNRC6B,KCNQ5
ToppCell Atlas	b4948ad57d0f744d87f96a3f1e3d9c1b9e3871f0	blood-Lymphocytic_B-Memory_B_cells|blood / Manually curated celltypes from each tissue	Cross-tissue immune cell analysis reveals tissue-specific features in humans	0.0005703	1	0.007674	0.07534	3	184	TCF4,BCL11A,CNTNAP2
ToppCell Atlas	26fb2c4e6cb9950c27eb15428e7e74e5abb4397d	CTRL-Lymphoid|CTRL / Disease state, Lineage and Cell class	Airway Inflammation in Cystic Fibrosis (CF)	0.0005703	1	0.007674	0.07534	3	184	TCF4,KCNQ5,SETBP1
ToppCell Atlas	907ba412166bcb0526c5be0b06a76b6bd37c5a35	Neuron-Postmitotic-Inhibitory_Neuron-SST-MGE1-3|World / Primary Cells by Cluster	Comparison of human cortex and organoids	0.0005703	1	0.007674	0.07534	3	184	TCF4,ERBB4,NRXN3
ToppCell Atlas	d18e94839a62fca536ae1630c154e5d0aafc44c5	BALF-PFMC-Severe-critical_progression_d12-22_with-steroid-Lymphocytic-Lymphocytic_B|Severe-critical_progression_d12-22_with-steroid / Compartment, severity and other cell annotations on 10x 3' data (130k)	Large Scale COVID-19 Single Cell Data (Ren et al.)	0.0005703	1	0.007674	0.07534	3	184	TCF4,BCL11A,SETBP1
ToppCell Atlas	8fa30789c9d583188667cf375d2218e392dd40bc	droplet-Lung-18m-Hematologic-myeloid-alveolar_macrophage|18m / method, tissue, age, lineage, sublineage, cell ontologies, cell type and subtype	Mouse Aging Atlas- Tabula Muris Senis (Lung and Trachea)	0.0005703	1	0.007674	0.07534	3	184	IQSEC1,TANC2,TCF7L2
ToppCell Atlas	f4c9272d5cc4a70df051413b5c60ca6d1d80eb84	Fetal_29-31_weeks-Immune-B_cell-D062|Fetal_29-31_weeks / Lineage, Cell type, age group and donor	Human Lung Cells in 3 Age Groups (Wang et al.)	0.0005703	1	0.007674	0.07534	3	184	IQSEC1,BCL11A,KCNQ5
ToppCell Atlas	f61220eddbfa3626d1f8579b5b5c59cd1e6a03ae	LargeIntestine_GW_trimst-2-Neuronal-neuron_precursor|LargeIntestine_GW_trimst-2 / Per Region, Age_group, Lineage, cell class, cell type	Cells of the human intestinal tract mapped across space and time	0.0005703	1	0.007674	0.07534	3	184	MAST1,ERBB4,NRXN1
ToppCell Atlas	15ea746c77785120f69f9ab370fb7eb9b70692f8	droplet-Lung-21m-Hematologic-myeloid-alveolar_macrophage-alveolar_macrophage|21m / method, tissue, age, lineage, sublineage, cell ontologies, cell type and subtype	Mouse Aging Atlas- Tabula Muris Senis (Lung and Trachea)	0.0005703	1	0.007674	0.07534	3	184	IQSEC1,TANC2,TCF7L2
ToppCell Atlas	beaad63afd6912ad18b5e4b770ef2a9918372119	blood-Lymphocytic_B-Naive_B_cells|blood / Manually curated celltypes from each tissue	Cross-tissue immune cell analysis reveals tissue-specific features in humans	0.0005703	1	0.007674	0.07534	3	184	TCF4,BCL11A,CNTNAP2
ToppCell Atlas	d95b5a5e82865969021ac9ed3659b98057515669	LargeIntestine_GW_trimst-2-Neuronal-neurons_A-Branch_A1_(iMN)|LargeIntestine_GW_trimst-2 / Per Region, Age_group, Lineage, cell class, cell type	Cells of the human intestinal tract mapped across space and time	0.0005703	1	0.007674	0.07534	3	184	MAST1,ERBB4,KCNQ5
ToppCell Atlas	bd5e8fc453a6393b8778734a2c3c2f1281769bcd	droplet-Lung-21m-Hematologic-myeloid-alveolar_macrophage|21m / method, tissue, age, lineage, sublineage, cell ontologies, cell type and subtype	Mouse Aging Atlas- Tabula Muris Senis (Lung and Trachea)	0.0005703	1	0.007674	0.07534	3	184	IQSEC1,TANC2,TCF7L2
ToppCell Atlas	ae7d4b7c75e05f49deb42b9651477673aba6d460	Distal_Rectal_Adult-Hematopoietic-Plasma_cells-IgG_plasma_cell|Distal_Rectal_Adult / Per Region, Age_group, Lineage, cell class, cell type	Cells of the human intestinal tract mapped across space and time	0.0005703	1	0.007674	0.07534	3	184	NRXN3,QKI,CNTNAP2
ToppCell Atlas	3261d767d5e3d9e9fbac22ad73ca14e44beed89c	droplet-Lung-nan-3m-Myeloid-alveolar_macrophage|Lung / Lung_Trachea - method, tissue, subtissue, age, lineage, cell ontology and free annotation	Mouse Aging Atlas- Tabula Muris Senis	0.0005703	1	0.007674	0.07534	3	184	IQSEC1,TANC2,TCF7L2
ToppCell Atlas	6814b3c94c7558443c038a227b5c8563d2cfeac4	Control-Epithelial-Club|Epithelial / Disease state, Lineage and Cell class	Resident Cell Populations in IPF and COPD	0.0005793	1	0.007674	0.07534	3	185	TCF4,KCNQ5,STAG1
ToppCell Atlas	a145518854368edfbb6ba93b04c6f84597601ffe	Nawijn_2021-respiratory_airway-Epithelial-Airway_epithelium-Neuroendocrine|respiratory_airway / Tissue groups, Lineages, Lineage subclass, Cell class per Dataset	The Integrated Human Lung Cell Atlas	0.0005793	1	0.007674	0.07534	3	185	KCNMA1,NRXN1,CNTNAP2
ToppCell Atlas	65dcb0a7ee64990a34a87c167b44497107f035ee	droplet-Marrow-nan-21m-Lymphocytic-precursor_B_cell|Marrow / Spleen_Marrow_Thymus - method, tissue, subtissue, age, lineage, cell ontology and free annotation	Mouse Aging Atlas- Tabula Muris Senis	0.0005793	1	0.007674	0.07534	3	185	TCF4,BCL11A,NRXN2
ToppCell Atlas	05e6eb78ead81268c1656e7ffe34f9cb7329b908	PBMC-Convalescent-Lymphocyte-B-B_cell-B_memory-B_memory-3|Convalescent / Location, Disease Group, Cell group, Cell class and sub_cluster (2021.03.01)	Integration of Multiple Sampling Location of COVID-19 Patients	0.0005793	1	0.007674	0.07534	3	185	TCF4,BCL11A,CNTNAP2
ToppCell Atlas	cdd75abdaa1ecedfd2e636203b83a6ac1782f0c3	facs-Brain_Non-Myeloid-Cerebellum-3m|Brain_Non-Myeloid / Brain_Non-Myeloid_Brain_Myeloid - method, tissue, subtissue, age, lineage, cell ontology and free annotation	Mouse Aging Atlas- Tabula Muris Senis	0.0005793	1	0.007674	0.07534	3	185	KCNMA1,NTNG1,NRXN3
ToppCell Atlas	dec48908addfc71f32f5ce0ce73f2926e476f60b	IIF-Lymphocyte-B-B_naive|IIF / Disease, Lineage and Cell Type	Multiple Sclerosis	0.0005793	1	0.007674	0.07534	3	185	TCF4,BCL11A,CNTNAP2
ToppCell Atlas	4bee178ede12f56ba5f5bec44a03dc2a62c50137	droplet-Lung-18m-Hematologic-myeloid-alveolar_macrophage-alveolar_macrophage|18m / method, tissue, age, lineage, sublineage, cell ontologies, cell type and subtype	Mouse Aging Atlas- Tabula Muris Senis (Lung and Trachea)	0.0005793	1	0.007674	0.07534	3	185	IQSEC1,TANC2,TCF7L2
ToppCell Atlas	f4588468e8654363f48adbe427dff10f16f1c7fe	BAL-Mild-Myeloid-pDC-pDC|Mild / Location, Disease Group, Cell group, Cell class and sub_cluster (2021.03.01)	Integration of Multiple Sampling Location of COVID-19 Patients	0.0005793	1	0.007674	0.07534	3	185	TCF4,BCL11A,SETBP1
ToppCell Atlas	739260f8abebaf10a5cc49d91726278579e26170	primary_visual_cortex-Neuronal-GABAergic_neuron|primary_visual_cortex / Per Region, Lineage, Cell class, Cell type, Cell subtype	Shared and distinct transcriptomic cell types across neocortical areas	0.0005793	1	0.007674	0.07534	3	185	TCF4,ERBB4,CNTNAP2
ToppCell Atlas	308a98f111895071d8772bc010554471cc12fab2	ILEUM-inflamed-(3)_MNP-(3)_pDC|(3)_MNP / shred on tissue, inflammation_status, cell class(v3), cell subclass (v2)	Human Ileal Immune cells from Crohn's Disease	0.0005793	1	0.007674	0.07534	3	185	TCF4,BCL11A,SETBP1
ToppCell Atlas	85cb81759589a26d83676cffbf2bc37399683c10	Control-Myeloid-Macrophage_Alveolar|World / Disease state, Lineage and Cell class	Resident Cell Populations in IPF and COPD	0.0005793	1	0.007674	0.07534	3	185	KCNMA1,TANC2,TCF7L2
ToppCell Atlas	ce3e6d67a66898b4022ca573c7d2eb461894d58c	LargeIntestine_GW_trimst-1.5-Neuronal-neurons_A-Branch_A3_(IPAN/IN)|LargeIntestine_GW_trimst-1.5 / Per Region, Age_group, Lineage, cell class, cell type	Cells of the human intestinal tract mapped across space and time	0.0005793	1	0.007674	0.07534	3	185	DOCK3,NTNG1,MAST1
ToppCell Atlas	e8f1ad580f19705b5ca1d7d8867b2125f4891684	COVID-19-lung-B_cells|COVID-19 / Disease (COVID-19 only), tissue and cell type	COVID-19 Autopsy Atlas (Lung, Liver, Kidney, Heart)	0.0005793	1	0.007674	0.07534	3	185	IQSEC1,BCL11A,KCNQ5
ToppCell Atlas	a5aebf2b9b05b550d021272731d68af9a6b1229d	COVID-19-Fibroblasts-Adventitial_FB|COVID-19 / group, cell type (main and fine annotations)	COVID-19 Lung Autopsy Data (SCP1219)	0.0005793	1	0.007674	0.07534	3	185	AUTS2,RORA,SETBP1
ToppCell Atlas	3cb816fc9541c04b4436e21d984216cfbbacff98	BAL-Mild-Myeloid-pDC-pDC-|Mild / Location, Disease Group, Cell group, Cell class and sub_cluster (2021.03.01)	Integration of Multiple Sampling Location of COVID-19 Patients	0.0005793	1	0.007674	0.07534	3	185	TCF4,BCL11A,SETBP1
ToppCell Atlas	c2e70405969616c28fb6379ee318e17bbcef7b49	BAL-Mild-Myeloid-pDC|Mild / Location, Disease Group and Cell group (2021.02.28)	Integration of Multiple Sampling Location of COVID-19 Patients	0.0005793	1	0.007674	0.07534	3	185	TCF4,BCL11A,SETBP1
ToppCell Atlas	2e55a3892459152fc4a3a7834ccbf5d71b65d29a	BLOOD--(2)_Naive_B_cells| / shred on tissue, inflammation_status, cell class(v3), cell subclass (v2)	Human Ileal Immune cells from Crohn's Disease	0.0005885	1	0.007674	0.07534	3	186	TCF4,BCL11A,CNTNAP2
ToppCell Atlas	858134580a09ed8a5eb6d6413d8ca9265904dfc1	myeloid-Dendritic_cell-Plasmacytoid_dendritic_cell|Dendritic_cell / Lineage, cell class and subclass	Human Cord Blood Atlas	0.0005885	1	0.007674	0.07534	3	186	TCF4,BCL11A,SETBP1
ToppCell Atlas	d2fbf53aac905c9896272ec5c2db28ee1a60f4be	BAL-Mild-Myeloid-pDC|Mild / Location, Disease Group, Cell group, Cell class and sub_cluster (2021.03.09)	Integration of Multiple Sampling Location of COVID-19 Patients	0.0005885	1	0.007674	0.07534	3	186	TCF4,BCL11A,SETBP1
ToppCell Atlas	7bc939bf4e71bb4c6409b862c1f6c547d775e089	Control-Lymphoid-ILC_A|World / Disease state, Lineage and Cell class	Resident Cell Populations in IPF and COPD	0.0005885	1	0.007674	0.07534	3	186	AUTS2,TNRC6B,KCNQ5
ToppCell Atlas	fd2c4c3e8929ca5d64f6c5064e5f3d3d6ba07b5f	moderate-Lymphoid-B_cell|moderate / Severity, Lineage and Cell class of Nasopharyngeal (NS) Samples from Patients and Controls	Upper Airway and Bronchi Atlas of COVID-19 Patients	0.0005885	1	0.007674	0.07534	3	186	TCF4,BCL11A,SETBP1
ToppCell Atlas	d1d01ce46e62944aa9864eda47e8401b5f0d2bdc	facs-Brain_Non-Myeloid-Cerebellum-24m-Neuronal-interneuron|Brain_Non-Myeloid / Brain_Non-Myeloid_Brain_Myeloid - method, tissue, subtissue, age, lineage, cell ontology and free annotation	Mouse Aging Atlas- Tabula Muris Senis	0.0005885	1	0.007674	0.07534	3	186	NRXN3,PPP3CA,NRXN2
ToppCell Atlas	8f77e552e613b6e124443c7f6ef5c1316a5ff8db	droplet-Lung-nan-21m-Myeloid-alveolar_macrophage|Lung / Lung_Trachea - method, tissue, subtissue, age, lineage, cell ontology and free annotation	Mouse Aging Atlas- Tabula Muris Senis	0.0005885	1	0.007674	0.07534	3	186	IQSEC1,TANC2,TCF7L2
ToppCell Atlas	56c139e679d640ea901ead657a8e8887e0fca098	primary_visual_cortex-Neuronal-glutamatergic_neuron|primary_visual_cortex / Per Region, Lineage, Cell class, Cell type, Cell subtype	Shared and distinct transcriptomic cell types across neocortical areas	0.0005885	1	0.007674	0.07534	3	186	KCNMA1,HIVEP2,PPP3CA
ToppCell Atlas	f1aa0c58336d23bcbe52a59e7af954d20085bdb6	droplet-Lung-nan-21m-Myeloid-Alveolar_Macrophage|Lung / Lung_Trachea - method, tissue, subtissue, age, lineage, cell ontology and free annotation	Mouse Aging Atlas- Tabula Muris Senis	0.0005885	1	0.007674	0.07534	3	186	IQSEC1,TANC2,TCF7L2
ToppCell Atlas	a1ab273b01971d6a892912560d387685dd657179	facs-Brain_Non-Myeloid-Striatum_-18m-Neuronal-interneuron|Brain_Non-Myeloid / Brain_Non-Myeloid_Brain_Myeloid - method, tissue, subtissue, age, lineage, cell ontology and free annotation	Mouse Aging Atlas- Tabula Muris Senis	0.0005885	1	0.007674	0.07534	3	186	GRIA1,NRXN3,NRXN2
ToppCell Atlas	48a78d4fdd86dd45647785b180737b730b555786	liver-Lymphocytic_B-Naive_B_cells|liver / Manually curated celltypes from each tissue	Cross-tissue immune cell analysis reveals tissue-specific features in humans	0.0005885	1	0.007674	0.07534	3	186	TCF4,BCL11A,CNTNAP2
ToppCell Atlas	7fa82972c726025d6402e5eb7bf0db3b699eba4c	Mild-Lymphoid-pDC|Mild / Condition, Lineage, Cell class and cell subclass	Bronchoalveolar Lavage (BAL) Atlas of COVID-19 Patients (Liao et al.)	0.0005885	1	0.007674	0.07534	3	186	TCF4,BCL11A,SETBP1
ToppCell Atlas	3f889083fcffe516388e9b03a5e23af2010ced33	Substantia_nigra-Neuronal|Substantia_nigra / BrainAtlas - Mouse McCarroll V32	Mouse Adult Brain Overview (690k cells, 9 regions, 565 cell clusters)	0.0005885	1	0.007674	0.07534	3	186	MAST1,NRXN3,CNTNAP2
ToppCell Atlas	3d7c1a281fb82db4471283f39937007d889a5f38	tumor_Lung-Myeloid_cells-pDCs|Myeloid_cells / Location, Cell class and cell subclass	Human Metastatic Lung Adenocarcinoma (Nayoung Kim et al)	0.0005885	1	0.007674	0.07534	3	186	TCF4,BCL11A,SETBP1
ToppCell Atlas	1dd8a7585d5ae88ef842d66c517998876fbd59ea	blood-Lymphocytic-B|Lymphocytic / Location, Lineage and Cell class from Smart-Seq	Human Lung Cell Atlas (HLCA)	0.0005885	1	0.007674	0.07534	3	186	TCF4,BCL11A,SETBP1
ToppCell Atlas	d9f2cab7f9e7aa476d9bcf5d15896113e59e03f8	BLOOD--(2)_B_cell| / shred on tissue, inflammation_status, cell class(v3), cell subclass (v2)	Human Ileal Immune cells from Crohn's Disease	0.0005885	1	0.007674	0.07534	3	186	TCF4,BCL11A,CNTNAP2
ToppCell Atlas	855a5a00ba2aa1b5c63b8db56d026ddecc546050	Mild_COVID-19-B_cell-B_cell|Mild_COVID-19 / Disease group,lineage and cell class ?2021.01.30?	COVID-19 BAL Atlas	0.0005885	1	0.007674	0.07534	3	186	TCF4,BCL11A,KCNQ5
ToppCell Atlas	f189f626c93697dcfa12765a9a24384184a64b1b	Visual_Cortex-Neuronal-GABAergic-Inh-GABA_3|Neuronal / Region, Lineage, Class, Subclass and Cluster	Human Multiple Cortical Areas SMART-seq	0.0005885	1	0.007674	0.07534	3	186	ERBB4,QKI,CNTNAP2
ToppCell Atlas	3497af8264b7ba878e2a3077319e7311865710c1	blood-Lymphocytic-B|blood / Location, Lineage and Cell class from Smart-Seq	Human Lung Cell Atlas (HLCA)	0.0005885	1	0.007674	0.07534	3	186	TCF4,BCL11A,SETBP1
ToppCell Atlas	1d05e73ae2ec0cc27f79e4fa40d6b21790059f80	Mild-Lymphoid-pDC-|Mild / Condition, Lineage, Cell class and cell subclass	Bronchoalveolar Lavage (BAL) Atlas of COVID-19 Patients (Liao et al.)	0.0005885	1	0.007674	0.07534	3	186	TCF4,BCL11A,SETBP1
ToppCell Atlas	79aedd5aed72509a4925e9f6cb43bc0c798c86f5	BAL-Mild-Myeloid-pDC-pDC-|Mild / Location, Disease Group, Cell group, Cell class and sub_cluster (2021.03.09)	Integration of Multiple Sampling Location of COVID-19 Patients	0.0005885	1	0.007674	0.07534	3	186	TCF4,BCL11A,SETBP1
ToppCell Atlas	aa0228947012c33f8d30d6bff331e584d26ab79a	blood-Lymphocytic_B|blood / Manually curated celltypes from each tissue	Cross-tissue immune cell analysis reveals tissue-specific features in humans	0.0005885	1	0.007674	0.07534	3	186	TCF4,BCL11A,CNTNAP2
ToppCell Atlas	7278a1a1bf9bb27aeb03852134defb31b62f30d6	facs-Brain_Non-Myeloid-Cortex-24m|Brain_Non-Myeloid / Brain_Non-Myeloid_Brain_Myeloid - method, tissue, subtissue, age, lineage, cell ontology and free annotation	Mouse Aging Atlas- Tabula Muris Senis	0.0005885	1	0.007674	0.07534	3	186	MAST1,GRIA1,HIVEP2
ToppCell Atlas	aa576748921a318798b911a611f05319b95e8d5e	Children_(3_yrs)-Immune-B_cell|Children_(3_yrs) / Lineage, Cell type, age group and donor	Human Lung Cells in 3 Age Groups (Wang et al.)	0.0005885	1	0.007674	0.07534	3	186	BCL11A,KCNQ5,SETBP1
ToppCell Atlas	b031f4e6867b6200b85f43276a34749bf5f4603f	BAL-Mild-Myeloid-pDC-pDC|Mild / Location, Disease Group, Cell group, Cell class and sub_cluster (2021.03.09)	Integration of Multiple Sampling Location of COVID-19 Patients	0.0005885	1	0.007674	0.07534	3	186	TCF4,BCL11A,SETBP1
ToppCell Atlas	9d3efe2a4feea2bc205a7e45b9b9f9ed9b3609ce	Substantia_nigra-Neuronal-Inhibitory|Substantia_nigra / BrainAtlas - Mouse McCarroll V32	Mouse Adult Brain Overview (690k cells, 9 regions, 565 cell clusters)	0.0005885	1	0.007674	0.07534	3	186	MAST1,NRXN3,CNTNAP2
ToppCell Atlas	a3592f056e1c2f82ba325fea2ecc4dd6c6347c81	normal_Lung-Myeloid_cells-pDCs|Myeloid_cells / Location, Cell class and cell subclass	Human Metastatic Lung Adenocarcinoma (Nayoung Kim et al)	0.0005977	1	0.007674	0.07534	3	187	TCF4,BCL11A,KCNQ5
ToppCell Atlas	4e64be635f445276e71f2937f33f041c3a4204ab	Control-Lymphoid-B|Lymphoid / Disease state, Lineage and Cell class	Resident Cell Populations in IPF and COPD	0.0005977	1	0.007674	0.07534	3	187	TCF4,BCL11A,SETBP1
ToppCell Atlas	ee59d7d3de5879738ff0b9c3ea5e4847fb48cb86	Adult-Epithelial-club_cell-D231|Adult / Lineage, Cell type, age group and donor	Human Lung Cells in 3 Age Groups (Wang et al.)	0.0005977	1	0.007674	0.07534	3	187	RORA,ERBB4,NRXN3
ToppCell Atlas	e61c1755531469dd3850c9740474b5ad4e0499c1	Smart-seq2-lymph_node_(Smart-seq2)-lymphocytic-T_lymphocytic-effector_CD4-positive,_alpha-beta_T_cell|lymph_node_(Smart-seq2) / Per Platform+tissue_group, by lineage_subgroup, cell_group, cell_type	Immune and Hematologic Cells from 24 tissues of the Tabula Sapiens: a multiple organ single cell transcriptomic atlas of humans.	0.0005977	1	0.007674	0.07534	3	187	TNRC6B,RORA,HIVEP2
ToppCell Atlas	e15d2967aac248da3517bc2c7d1beaa1d5a0aa7f	Adult-Mesenchymal-matrix_fibroblast_1_cell-D175|Adult / Lineage, Cell type, age group and donor	Human Lung Cells in 3 Age Groups (Wang et al.)	0.0005977	1	0.007674	0.07534	3	187	NTNG1,GRIA1,SETBP1
ToppCell Atlas	6f3e6fe1a5a74870f0290f5a5b0a2ecc4c1f5236	renal_cortex_nuclei-Adult_normal_reference-Immune-Lymphocytic_B-B_Cell-|renal_cortex_nuclei / Celltypes from Cells and Nuclei per compartment and clinical group	Integrated Single-nucleus and Single-cell RNA-seq of the Adult Human Kidney	0.0005977	1	0.007674	0.07534	3	187	IQSEC1,BCL11A,KCNQ5
ToppCell Atlas	43f81863063509337bd56a67010c62fb51109bd5	PBMC-Convalescent-Lymphocyte-B-B_cell-B_memory-|Convalescent / Location, Disease Group, Cell group, Cell class and sub_cluster (2021.03.09)	Integration of Multiple Sampling Location of COVID-19 Patients	0.0005977	1	0.007674	0.07534	3	187	TCF4,BCL11A,CNTNAP2
ToppCell Atlas	ea56cfca919a09db852b7ee5e42323f822962465	PBMC-Convalescent-Lymphocyte-B-B_cell-B_memory|Convalescent / Location, Disease Group, Cell group, Cell class and sub_cluster (2021.03.09)	Integration of Multiple Sampling Location of COVID-19 Patients	0.0005977	1	0.007674	0.07534	3	187	TCF4,BCL11A,CNTNAP2
ToppCell Atlas	b5cb8760fa667c237902d50a78dea4cb1babd607	10x_3'_v3-bone_marrow_(10x_3'_v3)-lymphocytic-B_lymphocytic-memory_B_cell|bone_marrow_(10x_3'_v3) / Per Platform+tissue_group, by lineage_subgroup, cell_group, cell_type	Immune and Hematologic Cells from 24 tissues of the Tabula Sapiens: a multiple organ single cell transcriptomic atlas of humans.	0.0005977	1	0.007674	0.07534	3	187	TCF4,BCL11A,SETBP1
ToppCell Atlas	7958fad4dad399511098fa29d9e34debd4751802	renal_cortex_nuclei-Adult_normal_reference-Immune-Lymphocytic_B-B_Cell|renal_cortex_nuclei / Celltypes from Cells and Nuclei per compartment and clinical group	Integrated Single-nucleus and Single-cell RNA-seq of the Adult Human Kidney	0.0005977	1	0.007674	0.07534	3	187	IQSEC1,BCL11A,KCNQ5
ToppCell Atlas	ef3c85c01bc3da408ae288b6e3096ad888a12e63	facs-Brain_Non-Myeloid-Striatum_-18m-Neuronal-nan|Brain_Non-Myeloid / Brain_Non-Myeloid_Brain_Myeloid - method, tissue, subtissue, age, lineage, cell ontology and free annotation	Mouse Aging Atlas- Tabula Muris Senis	0.0005977	1	0.007674	0.07534	3	187	GRIA1,NRXN3,NRXN2
ToppCell Atlas	1b2fdbfb1ce3f19795dfc4b1da5a94f4b057ec41	facs-Brain_Non-Myeloid-Cerebellum_-18m-Neuronal-interneuron|Brain_Non-Myeloid / Brain_Non-Myeloid_Brain_Myeloid - method, tissue, subtissue, age, lineage, cell ontology and free annotation	Mouse Aging Atlas- Tabula Muris Senis	0.0005977	1	0.007674	0.07534	3	187	MAST1,NRXN3,NRXN1
ToppCell Atlas	068502efa3f0ac4cea2fa4a18d1c2f686a4fba54	(0)_Myeloid-(01)_Dendritic_cell-(011)_pDC|(01)_Dendritic_cell / immune cells in Peripheral Blood (logTPM normalization)	Human Blood Atlas	0.0005977	1	0.007674	0.07534	3	187	TCF4,BCL11A,SETBP1
ToppCell Atlas	4f68e3243071a4549c80aff8bff32c6ad892ee7f	Healthy_donor-B_memory|World / disease group, cell group and cell class (v2)	PBMC Atlas of COVID-19 and Influenza Patients (Lee et al.)	0.0005977	1	0.007674	0.07534	3	187	NTNG1,TCF4,BCL11A
ToppCell Atlas	99c3c4a7b9179dce7982dc6516d561c952abc80e	Mild_COVID-19-Myeloid-pDC|Mild_COVID-19 / Disease group,lineage and cell class ?2021.01.30?	COVID-19 BAL Atlas	0.0005977	1	0.007674	0.07534	3	187	TCF4,BCL11A,SETBP1
ToppCell Atlas	bba950ad8f4cd9be416516043724fc22786d879e	IIF-Lymphocyte-B|IIF / Disease, Lineage and Cell Type	Multiple Sclerosis	0.0005977	1	0.007674	0.07534	3	187	TCF4,BCL11A,CNTNAP2
ToppCell Atlas	d36751372fd40a46441f07735c9c3c5dcb503f24	normal_Lung-Myeloid_cells-pDCs|normal_Lung / Location, Cell class and cell subclass	Human Metastatic Lung Adenocarcinoma (Nayoung Kim et al)	0.0005977	1	0.007674	0.07534	3	187	TCF4,BCL11A,KCNQ5
ToppCell Atlas	71325244e4afe5d653067264798ec466f5683903	kidney_(cortex)_62-year-old_Hypertension_male-epithelial_cell-kidney_loop_of_Henle_thick_ascending_limb_epithelial_cell-kidney_loop_of_Henle_thick_ascending_limb_epithelial_cell_5|kidney_(cortex)_62-year-old_Hypertension_male / Per sample, Lineage, Cell type	Adult human kidney single cell transcriptional and chromatin accessibility profiling	0.0005977	1	0.007674	0.07534	3	187	KCNMA1,DOCK3,ERBB4
ToppCell Atlas	f29c71f2505bb64f3010ada491d422b87a6f7db3	COVID-19_Severe-B_memory|World / disease group, cell group and cell class	PBMC Atlas of COVID-19 Patients (Arunachalam et al.)	0.0005977	1	0.007674	0.07534	3	187	NTNG1,TCF4,CNTNAP2
ToppCell Atlas	af1327559f7e01bec070881cae52834917c3da65	IPF-Lymphoid-B|Lymphoid / Disease state, Lineage and Cell class	Resident Cell Populations in IPF and COPD	0.0005977	1	0.007674	0.07534	3	187	TCF4,BCL11A,SETBP1
ToppCell Atlas	795690c6306c366e733279491138d0cd9b469b21	Immune-B_cell|World / Lineage, Cell type, age group and donor	Human Lung Cells in 3 Age Groups (Wang et al.)	0.0005977	1	0.007674	0.07534	3	187	IQSEC1,BCL11A,KCNQ5
ToppCell Atlas	bd3739c4a52aa1ba5deffd778e113a9800f7e158	Control-Fibroblasts-Other_FB|Control / group, cell type (main and fine annotations)	COVID-19 Lung Autopsy Data (SCP1219)	0.0005977	1	0.007674	0.07534	3	187	TCF4,RORA,SETBP1
ToppCell Atlas	78cdcf8bc141d3b155c3c8af908431fc419c4d08	RV-04._Ventricular_Cardiomyocyte_I|World / Chamber and Cluster_Paper	Transcriptional and Cellular Diversity of the Human Heart	0.0005977	1	0.007674	0.07534	3	187	DOCK3,ERBB4,BCL11A
ToppCell Atlas	18d16e3f095a109b6a690f46fe7fcd5674c3636b	PBMC-Mild-Lymphocyte-B-B_cell-B_intermediate-B_intermediate-6|Mild / Location, Disease Group, Cell group, Cell class and sub_cluster (2021.03.01)	Integration of Multiple Sampling Location of COVID-19 Patients	0.000607	1	0.007674	0.07534	3	188	TCF4,BCL11A,SETBP1
ToppCell Atlas	a81b5d840490d6a636fe168f8cff2c4984369f09	(0)_Myeloid-(011)_pDC|(0)_Myeloid / immune cells in Peripheral Blood (logTPM normalization)	Human Blood Atlas	0.000607	1	0.007674	0.07534	3	188	TCF4,BCL11A,SETBP1
ToppCell Atlas	8da631b2c75441b7309f03e7d4c14f15f2367be6	Multiple_Sclerosis-Lymphocyte-B-B_memory|Multiple_Sclerosis / Disease, Lineage and Cell Type	Multiple Sclerosis	0.000607	1	0.007674	0.07534	3	188	TCF4,BCL11A,SETBP1
ToppCell Atlas	ee1bb0700ab70e03a63982446a33976b9200ddb6	Multiple_Sclerosis-Lymphocyte-B-B_intermediate|Multiple_Sclerosis / Disease, Lineage and Cell Type	Multiple Sclerosis	0.000607	1	0.007674	0.07534	3	188	TCF4,BCL11A,SETBP1
ToppCell Atlas	7461ccf38e7012d0ea241565d8528f6a40539cac	Visual_Cortex-Neuronal-GABAergic-Inh-GABA_7-Inh_L5-6_PVALB_STON2|Neuronal / Region, Lineage, Class, Subclass and Cluster	Human Multiple Cortical Areas SMART-seq	0.000607	1	0.007674	0.07534	3	188	ERBB4,QKI,CNTNAP2
ToppCell Atlas	13a121a3d3276dab90d1fa38d22810ff91b5b31a	Visual_Cortex-Neuronal-GABAergic-Inh-GABA_6-Inh_L3-6_PVALB_MFI2|Neuronal / Region, Lineage, Class, Subclass and Cluster	Human Multiple Cortical Areas SMART-seq	0.000607	1	0.007674	0.07534	3	188	RORA,ERBB4,QKI
ToppCell Atlas	229108e7e3db49e1cfd747d69e338394139d95b3	PBMC-Severe-Lymphocyte-B-B_cell-B_memory-B_memory-0|Severe / Location, Disease Group, Cell group, Cell class and sub_cluster (2021.03.01)	Integration of Multiple Sampling Location of COVID-19 Patients	0.000607	1	0.007674	0.07534	3	188	TCF4,BCL11A,CNTNAP2
ToppCell Atlas	e9ed34cfea1d93eaa8e63d5b5dbb64f1520d9c4c	NS-moderate-d_07-13-Lymphoid-B_cell|d_07-13 / Location, Severity, dps_group, Lineage and Cell class of Upper airway (combined)	Upper Airway and Bronchi Atlas of COVID-19 Patients	0.000607	1	0.007674	0.07534	3	188	TCF4,BCL11A,SETBP1
ToppCell Atlas	642a334f2d5b6dc9df4a9fa0558833bd37bd3c58	(1)_B_cell|World / immune cells in Peripheral Blood (logTPM normalization)	Human Blood Atlas	0.000607	1	0.007674	0.07534	3	188	TCF4,BCL11A,SETBP1
ToppCell Atlas	62d33d2990d4a2d32bd0863147e47f656df1966e	COVID-19_Mild-pDC|COVID-19_Mild / Disease condition and Cell class	COVID-19 PBMC Myeloid Cell Atlas	0.000607	1	0.007674	0.07534	3	188	AUTS2,TCF4,BCL11A
ToppCell Atlas	fa1346902021c3a6557555ada0fd37b29cf9d5ec	(10)_B_cell|World / immune cells in Peripheral Blood (logTPM normalization)	Human Blood Atlas	0.000607	1	0.007674	0.07534	3	188	TCF4,BCL11A,SETBP1
ToppCell Atlas	b6ae707b033a17c75ca81f9194631ead1b63d170	PBMC-Convalescent-Lymphocyte-B-B_cell-B_memory|Convalescent / Location, Disease Group, Cell group, Cell class and sub_cluster (2021.03.01)	Integration of Multiple Sampling Location of COVID-19 Patients	0.000607	1	0.007674	0.07534	3	188	TCF4,BCL11A,CNTNAP2
ToppCell Atlas	b73e8a40393c3f656e2fcfe395a761b1f985c254	Substantia_nigra-Neuronal-Inhibitory-iN1(Gad1Gad2_Th)|Substantia_nigra / BrainAtlas - Mouse McCarroll V32	Mouse Adult Brain Overview (690k cells, 9 regions, 565 cell clusters)	0.000607	1	0.007674	0.07534	3	188	MAST1,NRXN3,CNTNAP2
ToppCell Atlas	eecd7482b3c97d7f49993cb17edfab30c61232fc	COVID-19-lung-Artery_EC|lung / Disease (COVID-19 only), tissue and cell type	COVID-19 Autopsy Atlas (Lung, Liver, Kidney, Heart)	0.000607	1	0.007674	0.07534	3	188	TCF4,TUSC3,SETBP1
ToppCell Atlas	a91443aa8fa8fa87f7501c59219daa0305bd0bbf	facs-Pancreas-Endocrine-24m-Epithelial-pancreatic_B_cell|Pancreas / Large_Intestine_Pancreas_Liver - method, tissue, subtissue, age, lineage, cell ontology and free annotation	Mouse Aging Atlas- Tabula Muris Senis	0.000607	1	0.007674	0.07534	3	188	NRXN1,DNMT3A,CNTNAP2
ToppCell Atlas	0bfd8f167f941d0ee12ab19c87f7a781844bc260	Anterior_Cingulate_gyrus_(CgG)|World / Sample group (Anatomical region groups), lineage, cell class, cell subclass and cell type	Human Multiple Cortical Areas SMART-seq	0.000607	1	0.007674	0.07534	3	188	GRIA1,ERBB4,QKI
ToppCell Atlas	34e1b074a3995aa46ab194eb45115d76d1a5514d	LA-13._Vascular_Smooth_Muscle|LA / Chamber and Cluster_Paper	Transcriptional and Cellular Diversity of the Human Heart	0.000607	1	0.007674	0.07534	3	188	KCNMA1,ERBB4,KCNQ5
ToppCell Atlas	d8decd9b5967873ca8320c2f9f07365f163c777f	PBMC_fresh-frozen-Severe-critical_progression_d03-09-Lymphocytic-Lymphocytic_B-B_cell-B_c01-TCL1A|Severe-critical_progression_d03-09 / Compartment, severity and other cell annotations on 10x 3' data (130k)	Large Scale COVID-19 Single Cell Data (Ren et al.)	0.000607	1	0.007674	0.07534	3	188	TCF4,BCL11A,SETBP1
ToppCell Atlas	186fe1ea328c942910190a4240262c0d8642ea3b	COPD-Multiplet-Multiplet|World / Disease state, Lineage and Cell class	Resident Cell Populations in IPF and COPD	0.000607	1	0.007674	0.07534	3	188	AUTS2,TNRC6B,RORA
ToppCell Atlas	5707786cc4452dc34f95db2b3cd29f6e025c0622	PBMC_fresh-frozen-Severe-critical_convalescent_d42-56-Lymphocytic-Lymphocytic_B-B_cell-B_c02-MS4A1-CD27|Severe-critical_convalescent_d42-56 / Compartment, severity and other cell annotations on 10x 3' data (130k)	Large Scale COVID-19 Single Cell Data (Ren et al.)	0.000607	1	0.007674	0.07534	3	188	TCF4,BCL11A,SETBP1
ToppCell Atlas	65d7f6b1340f9cffce74d36a377fcb87157b28e2	SmallIntestine_GW_trimst-2-Neuronal-neuron_precursor-Neuroblast|SmallIntestine_GW_trimst-2 / Per Region, Age_group, Lineage, cell class, cell type	Cells of the human intestinal tract mapped across space and time	0.000607	1	0.007674	0.07534	3	188	TCF4,ERBB4,NRXN1
ToppCell Atlas	a75c2cf2f8dae343c13aaa66b637658b935ed10a	COVID-19_Mild-pDC-|COVID-19_Mild / Disease condition and Cell class	COVID-19 PBMC Myeloid Cell Atlas	0.000607	1	0.007674	0.07534	3	188	AUTS2,TCF4,BCL11A
ToppCell Atlas	d0062d120f4bec71be72c4d54663b9834f762cf3	liver-Lymphocytic_B|liver / Manually curated celltypes from each tissue	Cross-tissue immune cell analysis reveals tissue-specific features in humans	0.000607	1	0.007674	0.07534	3	188	TCF4,BCL11A,CNTNAP2
ToppCell Atlas	19b7f92ca46c15b2ac7bba8827eeb85496cdc5f0	Multiple_Sclerosis-Lymphocyte-B-B_naive|Multiple_Sclerosis / Disease, Lineage and Cell Type	Multiple Sclerosis	0.000607	1	0.007674	0.07534	3	188	TCF4,BCL11A,CNTNAP2
ToppCell Atlas	6f53bcd4caab2fc961af799039ea5c3ddae56781	PBMC-Control-Lymphocyte-B-B_cell-B_memory-B_memory-0|Control / Location, Disease Group, Cell group, Cell class and sub_cluster (2021.03.01)	Integration of Multiple Sampling Location of COVID-19 Patients	0.000607	1	0.007674	0.07534	3	188	TCF4,BCL11A,CNTNAP2
ToppCell Atlas	a6fd535a0091fdda4e8d15a07ba2a9355cdf929e	Somatosensory_Cortex-Neuronal-Glutamatergic_Excit-GLUT_5-Exc_L3_RORB_CARTPT|Neuronal / Region, Lineage, Class, Subclass and Cluster	Human Multiple Cortical Areas SMART-seq	0.000607	1	0.007674	0.07534	3	188	AUTS2,NTNG1,NRXN1
ToppCell Atlas	b070a0667f1ee9b825b267b6c389b7c42fc436f9	human_hepatoblastoma-Tumor_cells-T5|Tumor_cells / Sample and Cell Type and Tumor Cluster (all cells)	Human Hepatoblastoma Atlas	0.000607	1	0.007674	0.07534	3	188	KCNMA1,NRXN3,TUSC3
ToppCell Atlas	f22c30ce8b0382c893c2d8d8fafca03535aef4ad	SmallIntestine_Child09-12-Neuronal-Glial_mature-Adult_Glia|SmallIntestine_Child09-12 / Per Region, Age_group, Lineage, cell class, cell type	Cells of the human intestinal tract mapped across space and time	0.0006165	1	0.007674	0.07534	3	189	GRIA1,NRXN3,NRXN1
ToppCell Atlas	211e6effc113355da34da49680abd1359ab27f1a	SmallIntestine_Pediatric_IBD-Neuronal|SmallIntestine_Pediatric_IBD / Per Region, Age_group, Lineage, cell class, cell type	Cells of the human intestinal tract mapped across space and time	0.0006165	1	0.007674	0.07534	3	189	GRIA1,NRXN3,NRXN1
ToppCell Atlas	2b53dae0e6e85b7139f8a9872fbebb3705b2f1bf	PBMC_fresh-frozen-Mild-Moderate_convalescent_d36-51-Lymphocytic-Lymphocytic_B-B_cell-B_c04-SOX5-TNFRSF1B|Mild-Moderate_convalescent_d36-51 / Compartment, severity and other cell annotations on 10x 3' data (130k)	Large Scale COVID-19 Single Cell Data (Ren et al.)	0.0006165	1	0.007674	0.07534	3	189	TCF4,BCL11A,SETBP1
ToppCell Atlas	a56433c55c1e4214387d275cc695c481b9fc72c3	SmallIntestine_Pediatric_IBD-Neuronal-Glial_mature|SmallIntestine_Pediatric_IBD / Per Region, Age_group, Lineage, cell class, cell type	Cells of the human intestinal tract mapped across space and time	0.0006165	1	0.007674	0.07534	3	189	GRIA1,NRXN3,NRXN1
ToppCell Atlas	1e533a43f739ff295740cf2b25479756dfb8e595	Healthy-B_naive|World / disease group, cell group and cell class	PBMC Atlas of COVID-19 Patients (Arunachalam et al.)	0.0006165	1	0.007674	0.07534	3	189	TCF4,BCL11A,CNTNAP2
ToppCell Atlas	2f71a9db8a9a838291d6444fa50e8e3d8832c040	bone_marrow-Lymphocytic_B-Naive_B_cells|bone_marrow / Manually curated celltypes from each tissue	Cross-tissue immune cell analysis reveals tissue-specific features in humans	0.0006165	1	0.007674	0.07534	3	189	TCF4,BCL11A,CNTNAP2
ToppCell Atlas	864f666b1e8557a689320075036920e3ac589b8b	Multiple_Sclerosis-Lymphocyte-B|Multiple_Sclerosis / Disease, Lineage and Cell Type	Multiple Sclerosis	0.0006165	1	0.007674	0.07534	3	189	TCF4,BCL11A,CNTNAP2
ToppCell Atlas	75c248b9de5e2fb7a0baa8cdbab516e575cc4394	RA-10._Endothelium_II|World / Chamber and Cluster_Paper	Transcriptional and Cellular Diversity of the Human Heart	0.0006165	1	0.007674	0.07534	3	189	TCF4,NRXN3,SETBP1
ToppCell Atlas	c81787a8c662db5d7814c583dd64562857629e81	RA-10._Endothelium_II|RA / Chamber and Cluster_Paper	Transcriptional and Cellular Diversity of the Human Heart	0.0006165	1	0.007674	0.07534	3	189	TCF4,NRXN3,SETBP1
ToppCell Atlas	4aea4c86ba3641e34952bb3954a26655cff314b9	356C-Lymphocytic-B_cell-|356C / Donor, Lineage, Cell class and subclass (all cells)	Tissue Stability Cell Atlas - Lung Cells	0.0006165	1	0.007674	0.07534	3	189	TCF4,BCL11A,CNTNAP2
ToppCell Atlas	14f3a8c0f4f057ad4e6839b4c3eeaf956d6dc92e	CTRL-Lymphoid-B_cell|Lymphoid / Disease state, Lineage and Cell class	Airway Inflammation in Cystic Fibrosis (CF)	0.0006165	1	0.007674	0.07534	3	189	TCF4,BCL11A,SETBP1
ToppCell Atlas	bb6352bb80aea88361e163b94ab3d7f033e1e4e8	SmallIntestine_Child09-12-Neuronal-Glial_mature|SmallIntestine_Child09-12 / Per Region, Age_group, Lineage, cell class, cell type	Cells of the human intestinal tract mapped across space and time	0.0006165	1	0.007674	0.07534	3	189	GRIA1,NRXN3,NRXN1
ToppCell Atlas	256ce083fb21a6f5fec05a2435618af8556a41f8	renal_cortex_nuclei-Renal_AKI_(acute_kidney_injury)-Epithelial-Intermediate_tubule_epithelial_cell-kidney_loop_of_Henle_thick_ascending_limb_epithelial_cell|renal_cortex_nuclei / Celltypes from Cells and Nuclei per compartment and clinical group	Integrated Single-nucleus and Single-cell RNA-seq of the Adult Human Kidney	0.0006165	1	0.007674	0.07534	3	189	TANC2,DOCK3,ERBB4
ToppCell Atlas	d7842db416d2721a90cf352b6a8544910a90c855	SmallIntestine_GW_trimst-2-Neuronal-neuron_precursor|SmallIntestine_GW_trimst-2 / Per Region, Age_group, Lineage, cell class, cell type	Cells of the human intestinal tract mapped across space and time	0.0006165	1	0.007674	0.07534	3	189	TCF4,ERBB4,NRXN1
ToppCell Atlas	13848a031ab896b4b24c8319e4745b9b17ff9cfd	Non-neuronal-Non-dividing-OPC|World / Primary Cells by Cluster	Comparison of human cortex and organoids	0.0006165	1	0.007674	0.07534	3	189	NTNG1,TCF7L2,QKI
ToppCell Atlas	5168038d098ed59f042059a9f82496ddadf98e8f	356C-Lymphocytic-B_cell|356C / Donor, Lineage, Cell class and subclass (all cells)	Tissue Stability Cell Atlas - Lung Cells	0.0006165	1	0.007674	0.07534	3	189	TCF4,BCL11A,CNTNAP2
ToppCell Atlas	5e80c47f63980904c4c1ff02c201b67b456a0974	RV-06._Ventricular_Cardiomyocyte_II|World / Chamber and Cluster_Paper	Transcriptional and Cellular Diversity of the Human Heart	0.0006165	1	0.007674	0.07534	3	189	ERBB4,BCL11A,QKI
ToppCell Atlas	ddf5be73912570c32c50f4ac2902da9b590526f8	Non-neuronal-Non-dividing-OPC-OPC|World / Primary Cells by Cluster	Comparison of human cortex and organoids	0.0006165	1	0.007674	0.07534	3	189	NTNG1,TCF7L2,QKI
ToppCell Atlas	851f8144aed5c7f80302911cd6b03f14bde7b56d	facs-Brain_Non-Myeloid-Striatum-3m-Neuronal-SPN_Neuron_STR|Brain_Non-Myeloid / Brain_Non-Myeloid_Brain_Myeloid - method, tissue, subtissue, age, lineage, cell ontology and free annotation	Mouse Aging Atlas- Tabula Muris Senis	0.0006165	1	0.007674	0.07534	3	189	BCL11A,KCNQ5,CNTNAP2
ToppCell Atlas	8703b515e6b927246e15c807f4c846d7b6bfb5cc	SmallIntestine_Child09-12-Neuronal|SmallIntestine_Child09-12 / Per Region, Age_group, Lineage, cell class, cell type	Cells of the human intestinal tract mapped across space and time	0.0006165	1	0.007674	0.07534	3	189	GRIA1,NRXN3,NRXN1
ToppCell Atlas	5cd285bfad973125d46d704fec18b21266a63379	Adult|World / Lineage, Cell type, age group and donor	Human Lung Cells in 3 Age Groups (Wang et al.)	0.0006165	1	0.007674	0.07534	3	189	KCNMA1,ERBB4,NRXN3
ToppCell Atlas	ac0203f17b481d608587113ea2de0f383b29ed27	PBMC-Control-Lymphocyte-B-B_cell-B_memory-B_memory-3|Control / Location, Disease Group, Cell group, Cell class and sub_cluster (2021.03.01)	Integration of Multiple Sampling Location of COVID-19 Patients	0.0006165	1	0.007674	0.07534	3	189	NTNG1,TCF4,BCL11A
ToppCell Atlas	e2bb5900d210386b7b74938e7a3636d0c7ba1bcf	10x_3'_v3-thymus_(10x_3'_v3)-lymphocytic-B_lymphocytic-naive_B_cell|thymus_(10x_3'_v3) / Per Platform+tissue_group, by lineage_subgroup, cell_group, cell_type	Immune and Hematologic Cells from 24 tissues of the Tabula Sapiens: a multiple organ single cell transcriptomic atlas of humans.	0.0006165	1	0.007674	0.07534	3	189	TCF4,BCL11A,CNTNAP2
ToppCell Atlas	3e8e30160a8d6f531ff743cb5918c9e79481f1bd	facs-Brain_Non-Myeloid-Striatum-3m-Neuronal-medium_spiny_neuron|Brain_Non-Myeloid / Brain_Non-Myeloid_Brain_Myeloid - method, tissue, subtissue, age, lineage, cell ontology and free annotation	Mouse Aging Atlas- Tabula Muris Senis	0.0006165	1	0.007674	0.07534	3	189	BCL11A,KCNQ5,CNTNAP2
ToppCell Atlas	313d165fad541ec6e8dd524b88856e2c93eeb681	Non-neuronal-Non-dividing-OPC-OPC-30|World / Primary Cells by Cluster	Comparison of human cortex and organoids	0.0006165	1	0.007674	0.07534	3	189	NTNG1,TCF7L2,QKI
ToppCell Atlas	a7b434a5d2cc7c3952cb8f16d11219b691c6c2b6	remission-B_memory|remission / disease stage, cell group and cell class	PBMC Atlas of COVID-19 Patients (Guo et al.)	0.0006165	1	0.007674	0.07534	3	189	TCF4,BCL11A,CNTNAP2
ToppCell Atlas	c7a7e46feeb883ee92771c2ecf93d5727bd80284	SmallIntestine_Pediatric_IBD-Neuronal-Glial_mature-Adult_Glia|SmallIntestine_Pediatric_IBD / Per Region, Age_group, Lineage, cell class, cell type	Cells of the human intestinal tract mapped across space and time	0.0006165	1	0.007674	0.07534	3	189	GRIA1,NRXN3,NRXN1
ToppCell Atlas	c24fd3245576e6f58389ebb785148c6854f9cba0	renal_cortex_nuclei-Renal_AKI_(acute_kidney_injury)-Epithelial-Intermediate_tubule_epithelial_cell-kidney_loop_of_Henle_thick_ascending_limb_epithelial_cell-Adaptive_/_Maladaptive_/_Repairing_Thick_Ascending_Limb_Cell|renal_cortex_nuclei / Celltypes from Cells and Nuclei per compartment and clinical group	Integrated Single-nucleus and Single-cell RNA-seq of the Adult Human Kidney	0.0006165	1	0.007674	0.07534	3	189	TANC2,DOCK3,ERBB4
ToppCell Atlas	f1363f7806cfc4f14fbc1b0e8dac2de813a88eee	renal_medulla_nuclei-Adult_normal_reference|renal_medulla_nuclei / Celltypes from Cells and Nuclei per compartment and clinical group	Integrated Single-nucleus and Single-cell RNA-seq of the Adult Human Kidney	0.000626	1	0.007674	0.07534	3	190	AUTS2,JMJD1C,SETBP1
ToppCell Atlas	374d8fd63c733178acab07682ed1519693efab45	CF-Lymphoid-B_cell|CF / Disease state, Lineage and Cell class	Airway Inflammation in Cystic Fibrosis (CF)	0.000626	1	0.007674	0.07534	3	190	TCF4,KCNQ5,SETBP1
ToppCell Atlas	441770ce7b3c81f36f5b15b8e51794f736462457	10x_3'_v3-lymph_node_(10x_3'_v3)-lymphocytic-B_lymphocytic-naive_B_cell|lymph_node_(10x_3'_v3) / Per Platform+tissue_group, by lineage_subgroup, cell_group, cell_type	Immune and Hematologic Cells from 24 tissues of the Tabula Sapiens: a multiple organ single cell transcriptomic atlas of humans.	0.000626	1	0.007674	0.07534	3	190	TCF4,BCL11A,CNTNAP2
ToppCell Atlas	4f15842b424eefadbfe451875e517cf70e29607f	IPF-Epithelial-Basal|Epithelial / Disease state, Lineage and Cell class	Resident Cell Populations in IPF and COPD	0.000626	1	0.007674	0.07534	3	190	RORA,BCL11A,KCNQ5
ToppCell Atlas	e9507bb0c8ff3d071402731a9b8cfe1bba93fab0	(0)_Myeloid-(01)_Dendritic_cell|(0)_Myeloid / immune cells in Peripheral Blood (logTPM normalization)	Human Blood Atlas	0.000626	1	0.007674	0.07534	3	190	TCF4,BCL11A,SETBP1
ToppCell Atlas	0c1fea599fc3e64041b928e77b9dd1080cf79929	Motor_Cortex-Neuronal-Glutamatergic_Excit-GLUT_6|Neuronal / Region, Lineage, Class, Subclass and Cluster	Human Multiple Cortical Areas SMART-seq	0.000626	1	0.007674	0.07534	3	190	TANC2,BCL11A,PPP3CA
ToppCell Atlas	1c5cf933ce71fed5638b9ef31eb81f6c2b6dadbc	facs-Brain_Non-Myeloid-Striatum-3m-Neuronal|Brain_Non-Myeloid / Brain_Non-Myeloid_Brain_Myeloid - method, tissue, subtissue, age, lineage, cell ontology and free annotation	Mouse Aging Atlas- Tabula Muris Senis	0.000626	1	0.007674	0.07534	3	190	BCL11A,KCNQ5,CNTNAP2
ToppCell Atlas	753fb095223aa9f1de0c81b3d720f3380c700c6f	bone_marrow-Lymphocytic_B-Memory_B_cells|bone_marrow / Manually curated celltypes from each tissue	Cross-tissue immune cell analysis reveals tissue-specific features in humans	0.000626	1	0.007674	0.07534	3	190	NTNG1,TCF4,BCL11A
ToppCell Atlas	0f7539c4764fbf5b42020278e474c2d54d7a9948	Motor_Cortex-Neuronal-Glutamatergic_Excit-GLUT_6-Exc_L3_THEMIS_PLA2G7|Neuronal / Region, Lineage, Class, Subclass and Cluster	Human Multiple Cortical Areas SMART-seq	0.000626	1	0.007674	0.07534	3	190	TANC2,BCL11A,PPP3CA
ToppCell Atlas	9dc4c66ee9da28be664c82d54f2ebaeb07004048	Primary_Visual_cortex_(V1C)-Neuronal-Glutamatergic_Excit-Glut_IT_RORB_THEMIS_LINC00507|Primary_Visual_cortex_(V1C) / Sample group (Anatomical region groups), lineage, cell class, cell subclass and cell type	Human Multiple Cortical Areas SMART-seq	0.000626	1	0.007674	0.07534	3	190	GRIA1,BCL11A,KCNQ5
ToppCell Atlas	117abdafd294c85ccb5d8ea907e3c0491b7200b2	hematopoetic_progenitors-CD34+_CLP|hematopoetic_progenitors / Lineage and Cell class	Human Bone Marrow Atlas	0.000626	1	0.007674	0.07534	3	190	TCF4,BCL11A,NRXN2
ToppCell Atlas	e6c3a6e01fef6c5b49f72661d4fb0414ba9046bf	COVID-19-Heart-T_cell|Heart / Disease (COVID-19 only), tissue and cell type	COVID-19 Autopsy Atlas (Lung, Liver, Kidney, Heart)	0.000626	1	0.007674	0.07534	3	190	NRXN3,KCNQ5,CNTNAP2
ToppCell Atlas	1e85ee686ff6dd27c69415d524d54fa825b1daad	COPD-Lymphoid-B|Lymphoid / Disease state, Lineage and Cell class	Resident Cell Populations in IPF and COPD	0.000626	1	0.007674	0.07534	3	190	TCF4,BCL11A,SETBP1
ToppCell Atlas	6b541727a63bcf1da7b673cac381b97623c66d3c	renal_cortex_nuclei-Renal_AKI_(acute_kidney_injury)-Epithelial-Intermediate_tubule_epithelial_cell|renal_cortex_nuclei / Celltypes from Cells and Nuclei per compartment and clinical group	Integrated Single-nucleus and Single-cell RNA-seq of the Adult Human Kidney	0.000626	1	0.007674	0.07534	3	190	TANC2,DOCK3,ERBB4
ToppCell Atlas	888ba4e8dd5ac2d109355f35d7622cb1ee461d2a	Visual_Cortex-Neuronal-GABAergic-Inh-GABA_5-Inh_L1-6_LAMP5_CA13|Neuronal / Region, Lineage, Class, Subclass and Cluster	Human Multiple Cortical Areas SMART-seq	0.000626	1	0.007674	0.07534	3	190	NTNG1,ERBB4,QKI
ToppCell Atlas	8dfe067d75573289299a5fba42b6c9b26e5fb430	severe-B_naive|World / disease stage, cell group and cell class	PBMC Atlas of COVID-19 Patients (Guo et al.)	0.000626	1	0.007674	0.07534	3	190	TCF4,BCL11A,CNTNAP2
ToppCell Atlas	c3f55f752e47b5a71e111367cdbed4a39ab5cb21	remission-B_memory|World / disease stage, cell group and cell class	PBMC Atlas of COVID-19 Patients (Guo et al.)	0.000626	1	0.007674	0.07534	3	190	TCF4,BCL11A,CNTNAP2
ToppCell Atlas	2430a1fd18385305bf1b604747ff64026a8d5edf	severe-B_naive|severe / disease stage, cell group and cell class	PBMC Atlas of COVID-19 Patients (Guo et al.)	0.000626	1	0.007674	0.07534	3	190	TCF4,BCL11A,CNTNAP2
ToppCell Atlas	1c063dc1b62d9f9912aaf8d0297555a6545f5550	Severe-MAIT|Severe / Disease group and Cell class	COVID-19 T cell Atlas (BAL)	0.000626	1	0.007674	0.07534	3	190	TANC2,AUTS2,RORA
ToppCell Atlas	370c43375d9350088128022ef4e4e1a732e4944e	Teichmann_Meyer_2019-lung_parenchyma-Endothelial-Blood_vessels-EC_arterial|lung_parenchyma / Tissue groups, Lineages, Lineage subclass, Cell class per Dataset	The Integrated Human Lung Cell Atlas	0.0006356	1	0.007674	0.07534	3	191	TCF4,TUSC3,SETBP1
ToppCell Atlas	fbce72e6fa449645280e3a5f3fe25782b352b823	kidney_(cortex)_54-year-old_RenalCancer_male-mesenchymal-mesangial_cell_(pericyte)|kidney_(cortex)_54-year-old_RenalCancer_male / Per sample, Lineage, Cell type	Adult human kidney single cell transcriptional and chromatin accessibility profiling	0.0006356	1	0.007674	0.07534	3	191	KCNMA1,NRXN3,KCNQ5
ToppCell Atlas	0a760cd3a48c487ec899adb882fddea8914cfe0c	Control-Lymphoid_B|Control / Disease group, lineage and cell class	Integration of 5 COVID-19 PBMC Datasets	0.0006356	1	0.007674	0.07534	3	191	TCF4,BCL11A,CNTNAP2
ToppCell Atlas	b374676ac90572d65895052d46469906e2b6fd93	10x_3'_v3-spleen_(10x_3'_v3)-lymphocytic-B_lymphocytic-naive_B_cell|spleen_(10x_3'_v3) / Per Platform+tissue_group, by lineage_subgroup, cell_group, cell_type	Immune and Hematologic Cells from 24 tissues of the Tabula Sapiens: a multiple organ single cell transcriptomic atlas of humans.	0.0006356	1	0.007674	0.07534	3	191	TCF4,BCL11A,CNTNAP2
ToppCell Atlas	0082181dbc39c7c4fd3aa34c3ed61439548e844b	Control-Lymphoid_B-B_intermediate|Control / Disease group, lineage and cell class	Integration of 5 COVID-19 PBMC Datasets	0.0006356	1	0.007674	0.07534	3	191	TCF4,BCL11A,SETBP1
ToppCell Atlas	4252055b4b1cb0de1a6180c1bb444541eb2a4ba6	kidney_(cortex)_61-year-old_RenalCancer_female-mesenchymal-mesangial_cell_(pericyte)-mesangial_cell_(pericyte)_16|kidney_(cortex)_61-year-old_RenalCancer_female / Per sample, Lineage, Cell type	Adult human kidney single cell transcriptional and chromatin accessibility profiling	0.0006356	1	0.007674	0.07534	3	191	KCNMA1,NRXN3,KCNQ5
ToppCell Atlas	d82ac4f6d9863734e09bf3cb71c1354a49b66b4f	(011)_pDC|World / immune cells in Peripheral Blood (logTPM normalization)	Human Blood Atlas	0.0006356	1	0.007674	0.07534	3	191	TCF4,BCL11A,SETBP1
ToppCell Atlas	4a853cd2434b0f5b18e1f853c37515845046c88b	COVID-19_Convalescent-Lymphoid_B-B_memory|COVID-19_Convalescent / Disease group, lineage and cell class	Integration of 5 COVID-19 PBMC Datasets	0.0006356	1	0.007674	0.07534	3	191	TCF4,BCL11A,CNTNAP2
ToppCell Atlas	07b03739db24c7d834300de63ef1847724cba684	PBMC-Convalescent-Lymphocyte-B-B_cell|Convalescent / Location, Disease Group, Cell group, Cell class and sub_cluster (2021.03.09)	Integration of Multiple Sampling Location of COVID-19 Patients	0.0006356	1	0.007674	0.07534	3	191	TCF4,BCL11A,CNTNAP2
ToppCell Atlas	fba36bba5b3b412d8812d9f5627f0550b94c61b6	SmallIntestine_GW_trimst-2-Neuronal-Glial_immature-Differentiating_glia|SmallIntestine_GW_trimst-2 / Per Region, Age_group, Lineage, cell class, cell type	Cells of the human intestinal tract mapped across space and time	0.0006356	1	0.007674	0.07534	3	191	ERBB4,NRXN3,NRXN1
ToppCell Atlas	1d7b0fae4d114d6db933c18b4eb2066ffa61356d	Control-pDC-|Control / Disease condition and Cell class	COVID-19 PBMC Myeloid Cell Atlas	0.0006356	1	0.007674	0.07534	3	191	AUTS2,TCF4,BCL11A
ToppCell Atlas	3b57e353b74ebc866d0e11deeba31fa764c42325	severe_COVID-19-B_memory|World / disease group, cell group and cell class (v2)	PBMC Atlas of COVID-19 and Influenza Patients (Lee et al.)	0.0006356	1	0.007674	0.07534	3	191	NTNG1,TCF4,BCL11A
ToppCell Atlas	0716cfaeb11d9c90c18fa8f9d50c9c6fb5182848	critical-Lymphoid-B_cell|critical / Severity, Lineage and Cell class of Nasopharyngeal (NS) Samples from Patients and Controls	Upper Airway and Bronchi Atlas of COVID-19 Patients	0.0006356	1	0.007674	0.07534	3	191	TCF4,BCL11A,SETBP1
ToppCell Atlas	4dd9c8117c4499ed9bde127baf2598603a82080d	Neuron-Postmitotic-Inhibitory_Neuron|World / Primary Cells by Cluster	Comparison of human cortex and organoids	0.0006356	1	0.007674	0.07534	3	191	TCF4,ERBB4,NRXN3
ToppCell Atlas	5d24022cec293bc8d9e978ae99a109e660bb8f83	Entopeduncular-Neuronal-Inhibitory-iN1(Gad1Gad2_Th)|Entopeduncular / BrainAtlas - Mouse McCarroll V32	Mouse Adult Brain Overview (690k cells, 9 regions, 565 cell clusters)	0.0006356	1	0.007674	0.07534	3	191	MAST1,NRXN3,CNTNAP2
ToppCell Atlas	d52ef3848d381de4af833d4bc1f186f4efc3ae9d	kidney_(cortex)_61-year-old_RenalCancer_female-mesenchymal-mesangial_cell_(pericyte)|kidney_(cortex)_61-year-old_RenalCancer_female / Per sample, Lineage, Cell type	Adult human kidney single cell transcriptional and chromatin accessibility profiling	0.0006356	1	0.007674	0.07534	3	191	KCNMA1,NRXN3,KCNQ5
ToppCell Atlas	84452125d1b5b76974e3f9126f611eff16d45c25	Fetal_29-31_weeks-Immune-B_cell|Fetal_29-31_weeks / Lineage, Cell type, age group and donor	Human Lung Cells in 3 Age Groups (Wang et al.)	0.0006356	1	0.007674	0.07534	3	191	IQSEC1,BCL11A,KCNQ5
ToppCell Atlas	543e1437a52d04436862dd1c27b4fae95c44fcc8	Control-pDC|Control / Disease condition and Cell class	COVID-19 PBMC Myeloid Cell Atlas	0.0006356	1	0.007674	0.07534	3	191	AUTS2,TCF4,BCL11A
ToppCell Atlas	2585428c5e05956255341cb5c2017a15b940563c	Mid-temporal_gyrus_(MTG)-Neuronal-Glutamatergic_Excit|Mid-temporal_gyrus_(MTG) / Sample group (Anatomical region groups), lineage, cell class, cell subclass and cell type	Human Multiple Cortical Areas SMART-seq	0.0006356	1	0.007674	0.07534	3	191	BCL11A,PPP3CA,KCNQ5
ToppCell Atlas	6a8b0987e75456a257954288206da0032605ff2a	PBMC-Convalescent-Lymphocyte-B-B_cell-B_intermediate-B_intermediate-6|Convalescent / Location, Disease Group, Cell group, Cell class and sub_cluster (2021.03.01)	Integration of Multiple Sampling Location of COVID-19 Patients	0.0006356	1	0.007674	0.07534	3	191	TCF4,BCL11A,PPP3CA
ToppCell Atlas	73dae4cdea86aec62393ad7303dc7375a6b3fc86	Entopeduncular-Neuronal-Inhibitory|Entopeduncular / BrainAtlas - Mouse McCarroll V32	Mouse Adult Brain Overview (690k cells, 9 regions, 565 cell clusters)	0.0006356	1	0.007674	0.07534	3	191	MAST1,NRXN3,CNTNAP2
ToppCell Atlas	5a9a592875fbd0b1429b48db29a760fdc9c2c856	PBMC-Mild-Lymphocyte-B-B_cell-B_intermediate-B_intermediate-0|Mild / Location, Disease Group, Cell group, Cell class and sub_cluster (2021.03.01)	Integration of Multiple Sampling Location of COVID-19 Patients	0.0006356	1	0.007674	0.07534	3	191	TCF4,BCL11A,SETBP1
ToppCell Atlas	32f2537c97c9984629d61c6f34a337f555146ad4	hematopoetic_progenitors-CD34+_CLP|World / Lineage and Cell class	Human Bone Marrow Atlas	0.0006356	1	0.007674	0.07534	3	191	TCF4,BCL11A,NRXN2
ToppCell Atlas	1ca73582dc3d28322b5ee841010067589d848acc	Control-Lymphoid-ILC_A|Control / Disease state, Lineage and Cell class	Resident Cell Populations in IPF and COPD	0.0006356	1	0.007674	0.07534	3	191	AUTS2,TNRC6B,KCNQ5
ToppCell Atlas	37fc8feaa1800a419950c474a59348361393a0fb	kidney_(cortex)_54-year-old_RenalCancer_male-mesenchymal-mesangial_cell_(pericyte)-mesangial_cell_(pericyte)_16|kidney_(cortex)_54-year-old_RenalCancer_male / Per sample, Lineage, Cell type	Adult human kidney single cell transcriptional and chromatin accessibility profiling	0.0006356	1	0.007674	0.07534	3	191	KCNMA1,NRXN3,KCNQ5
ToppCell Atlas	528c3dea44238233dc1aa8d6ba5c3a191d18d985	B_cell_maturation-Memory_B_cell|World / Lineage and Cell class	Human Bone Marrow Atlas	0.0006356	1	0.007674	0.07534	3	191	TCF4,BCL11A,SETBP1
ToppCell Atlas	3387b95a3f2445c672d407922fdce3a91eabaef8	facs-Pancreas-Endocrine-24m-Epithelial-pancreatic_B_cell|Pancreas / Large_Intestine_Pancreas_Liver - method, tissue, subtissue, age, lineage, cell ontology and free annotation	Mouse Aging Atlas- Tabula Muris Senis	0.0006356	1	0.007674	0.07534	3	191	NRXN1,DNMT3A,CNTNAP2
ToppCell Atlas	276455a64c2c3503d5048615762eb2ee37f0ac70	COVID-19-lung-AT2|lung / Disease (COVID-19 only), tissue and cell type	COVID-19 Autopsy Atlas (Lung, Liver, Kidney, Heart)	0.0006356	1	0.007674	0.07534	3	191	TANC2,AUTS2,ERBB4
ToppCell Atlas	5fddf679dcc9c0077d6bfe04c1e602863fb959eb	Healthy-B_naive|Healthy / disease group, cell group and cell class	PBMC Atlas of COVID-19 Patients (Arunachalam et al.)	0.0006453	1	0.007674	0.07534	3	192	TCF4,BCL11A,CNTNAP2
ToppCell Atlas	036aa018526c1fbbada368d73f94192e3cdb3d9c	kidney_(cortex)_50-year-old_RenalCancer_male-epithelial_cell-kidney_loop_of_Henle_thick_ascending_limb_epithelial_cell-kidney_loop_of_Henle_thick_ascending_limb_epithelial_cell_2|kidney_(cortex)_50-year-old_RenalCancer_male / Per sample, Lineage, Cell type	Adult human kidney single cell transcriptional and chromatin accessibility profiling	0.0006453	1	0.007674	0.07534	3	192	TNRC6B,RORA,ERBB4
ToppCell Atlas	446c61c0d6ba89c619efe87ee495951299953981	PBMC_fresh-frozen-Severe-critical_progression_d03-09-Lymphocytic-Lymphocytic_B-B_cell|Severe-critical_progression_d03-09 / Compartment, severity and other cell annotations on 10x 3' data (130k)	Large Scale COVID-19 Single Cell Data (Ren et al.)	0.0006453	1	0.007674	0.07534	3	192	TCF4,BCL11A,SETBP1
ToppCell Atlas	06013a07e3a873b1d1c0451643c528593ac32a9c	Adult-Epithelial-alveolar_epithelial_cell_type_2-D122|Adult / Lineage, Cell type, age group and donor	Human Lung Cells in 3 Age Groups (Wang et al.)	0.0006453	1	0.007674	0.07534	3	192	AUTS2,ERBB4,NRXN3
ToppCell Atlas	adb9965e7c4122c39816d92769f886c630581ad8	spleen-Lymphocytic_B-ABC_aged-B_memory|spleen / Manually curated celltypes from each tissue	Cross-tissue immune cell analysis reveals tissue-specific features in humans	0.0006453	1	0.007674	0.07534	3	192	TCF4,BCL11A,SETBP1
ToppCell Atlas	60b1312e84f6d6448365a952469c506c00b5fe93	COVID-19-Heart-Fib_+_EC_+_Pericyte|Heart / Disease (COVID-19 only), tissue and cell type	COVID-19 Autopsy Atlas (Lung, Liver, Kidney, Heart)	0.0006453	1	0.007674	0.07534	3	192	TCF4,RORA,SETBP1
ToppCell Atlas	89b8ebdc285ed3c0f807fd1157271130d37dfa41	PBMC-Control-Lymphocyte-B-B_cell-B_intermediate-B_intermediate-0|Control / Location, Disease Group, Cell group, Cell class and sub_cluster (2021.03.01)	Integration of Multiple Sampling Location of COVID-19 Patients	0.0006453	1	0.007674	0.07534	3	192	TCF4,BCL11A,SETBP1
ToppCell Atlas	f1ac7fa8159f573d140f0e4cbd15256dcb142980	356C-Lymphocytic-B_cell|Lymphocytic / Donor, Lineage, Cell class and subclass (all cells)	Tissue Stability Cell Atlas - Lung Cells	0.0006453	1	0.007674	0.07534	3	192	TCF4,BCL11A,CNTNAP2
ToppCell Atlas	1d7a5d15c76ae45551ce104327a2241fbf7d1827	356C-Lymphocytic-B_cell-|Lymphocytic / Donor, Lineage, Cell class and subclass (all cells)	Tissue Stability Cell Atlas - Lung Cells	0.0006453	1	0.007674	0.07534	3	192	TCF4,BCL11A,CNTNAP2
ToppCell Atlas	ef86d82e4f04f9f54e821ef496d70fc81072d773	PBMC-Control-Lymphocyte-B-B_cell-B_naive-B_naive-2|Control / Location, Disease Group, Cell group, Cell class and sub_cluster (2021.03.01)	Integration of Multiple Sampling Location of COVID-19 Patients	0.0006453	1	0.007674	0.07534	3	192	TCF4,BCL11A,CNTNAP2
ToppCell Atlas	761541b4676b17fcc55912f2e5a63a646e7088a0	spleen|World / Manually curated celltypes from each tissue	Cross-tissue immune cell analysis reveals tissue-specific features in humans	0.0006453	1	0.007674	0.07534	3	192	TCF4,BCL11A,SETBP1
ToppCell Atlas	2266aa695955f5d885708e6bc0d5a8827c306223	Healthy/Control-B_intermediate|World / Disease group and Cell class	Influenza Atlas	0.0006453	1	0.007674	0.07534	3	192	TCF4,BCL11A,SETBP1
ToppCell Atlas	9c3a4699f05f1a757d6e37d9f15675e970584cca	BLOOD--(2)_Memory_B_cells| / shred on tissue, inflammation_status, cell class(v3), cell subclass (v2)	Human Ileal Immune cells from Crohn's Disease	0.0006453	1	0.007674	0.07534	3	192	TCF4,BCL11A,SETBP1
ToppCell Atlas	c8f2cf267b5f69bb167e891de35168d9de223919	Nawijn_2021-respiratory_airway-Epithelial-Airway_epithelium-Transitional_Club-AT2|respiratory_airway / Tissue groups, Lineages, Lineage subclass, Cell class per Dataset	The Integrated Human Lung Cell Atlas	0.0006453	1	0.007674	0.07534	3	192	SETD1A,TCF7L2,QKI
ToppCell Atlas	3eb006907d80fd31b41a43759c5aae093806c216	bone_marrow-Lymphocytic_B|bone_marrow / Manually curated celltypes from each tissue	Cross-tissue immune cell analysis reveals tissue-specific features in humans	0.0006453	1	0.007674	0.07534	3	192	TCF4,BCL11A,CNTNAP2
ToppCell Atlas	ee309564ac6136c1dc314d5cd3603687ee2266f2	PBMC-Convalescent-Lymphocyte-B-B_cell|Convalescent / Location, Disease Group and Cell group (2021.02.28)	Integration of Multiple Sampling Location of COVID-19 Patients	0.0006453	1	0.007674	0.07534	3	192	TCF4,BCL11A,CNTNAP2
ToppCell Atlas	6c106b91e46eabbe686a52a65a9c94ad9cbe9390	renal_papilla_nuclei-Adult_normal_reference|renal_papilla_nuclei / Celltypes from Cells and Nuclei per compartment and clinical group	Integrated Single-nucleus and Single-cell RNA-seq of the Adult Human Kidney	0.0006453	1	0.007674	0.07534	3	192	AUTS2,TCF4,SETBP1
ToppCell Atlas	e5ab932b4c2fed538161281ae07dfcdd82706fdd	PBMC-Control-Lymphocyte-B-B_cell-B_naive-B_naive-13|Control / Location, Disease Group, Cell group, Cell class and sub_cluster (2021.03.01)	Integration of Multiple Sampling Location of COVID-19 Patients	0.0006453	1	0.007674	0.07534	3	192	TCF4,BCL11A,CNTNAP2
ToppCell Atlas	ab7420aeb22620d85c60b33cf372e5168e538cd4	PBMC_fresh-frozen-Severe-critical_convalescent_d14-21-Lymphocytic-Lymphocytic_B-B_cell-B_c03-CD27-AIM2|Severe-critical_convalescent_d14-21 / Compartment, severity and other cell annotations on 10x 3' data (130k)	Large Scale COVID-19 Single Cell Data (Ren et al.)	0.0006453	1	0.007674	0.07534	3	192	TCF4,BCL11A,CNTNAP2
ToppCell Atlas	f77007b284e11f8654ad599eef929df7c6c4ebf0	Healthy_donor-B_intermediate|World / disease group, cell group and cell class (v2)	PBMC Atlas of COVID-19 and Influenza Patients (Lee et al.)	0.0006453	1	0.007674	0.07534	3	192	TCF4,BCL11A,SETBP1
ToppCell Atlas	0bda96d8f223e8fa9caf935079ab202fc5c812ee	10x_3'_v3-tissue-resident_(10x_3'_v3)-lymphocytic-B_lymphocytic-B_cell|tissue-resident_(10x_3'_v3) / Per Platform+tissue_group, by lineage_subgroup, cell_group, cell_type	Immune and Hematologic Cells from 24 tissues of the Tabula Sapiens: a multiple organ single cell transcriptomic atlas of humans.	0.0006453	1	0.007674	0.07534	3	192	TCF4,BCL11A,SETBP1
ToppCell Atlas	c1da01ab12e4b2053bb0cdac4338252e05903854	kidney_(cortex)_54-year-old_RenalCancer_male-epithelial_cell-kidney_loop_of_Henle_thick_ascending_limb_epithelial_cell|kidney_(cortex)_54-year-old_RenalCancer_male / Per sample, Lineage, Cell type	Adult human kidney single cell transcriptional and chromatin accessibility profiling	0.0006453	1	0.007674	0.07534	3	192	KCNMA1,TANC2,ERBB4
ToppCell Atlas	5620bc3291de440f271f4e89ad229dda990d3865	spleen-Lymphocytic_B-Naive_B_cells|spleen / Manually curated celltypes from each tissue	Cross-tissue immune cell analysis reveals tissue-specific features in humans	0.0006453	1	0.007674	0.07534	3	192	TCF4,BCL11A,CNTNAP2
ToppCell Atlas	f9f64ad7bab1433e9a45adb7db7f43ce3f591b47	PBMC-Control-Lymphocyte-B-B_cell-B_intermediate-|Control / Location, Disease Group, Cell group, Cell class and sub_cluster (2021.03.09)	Integration of Multiple Sampling Location of COVID-19 Patients	0.0006453	1	0.007674	0.07534	3	192	TCF4,BCL11A,SETBP1
ToppCell Atlas	1ccc47792edf9ee23501c8e2165d11271636b66a	facs-Aorta-Heart-3m|Aorta / Tongue_Heart_Limb_Muscle_Aorta_Diaphragm - method, tissue, subtissue, age, lineage, cell ontology and free annotation	Mouse Aging Atlas- Tabula Muris Senis	0.0006453	1	0.007674	0.07534	3	192	IQSEC1,CSDE1,CERT1
ToppCell Atlas	800edadd1d1ba6b7e0a0398030dd4b61c9c480c7	10x_3'_v3-blood_(10x_3'_v3)-lymphocytic-B_lymphocytic-naive_B_cell|blood_(10x_3'_v3) / Per Platform+tissue_group, by lineage_subgroup, cell_group, cell_type	Immune and Hematologic Cells from 24 tissues of the Tabula Sapiens: a multiple organ single cell transcriptomic atlas of humans.	0.0006453	1	0.007674	0.07534	3	192	TCF4,BCL11A,CNTNAP2
ToppCell Atlas	e09f609fed033a25baacaf4a07bbbae1076da366	human_hepatoblastoma-Endothelial_cells|human_hepatoblastoma / Sample and Cell Type and Tumor Cluster (all cells)	Human Hepatoblastoma Atlas	0.0006453	1	0.007674	0.07534	3	192	TANC2,TCF4,PPP3CA
ToppCell Atlas	bcc499f4c7ba2898ecd9c47bf68c92ed359b81ba	Neuron-Postmitotic-Inhibitory_Neuron-SST-MGE1|World / Primary Cells by Cluster	Comparison of human cortex and organoids	0.0006453	1	0.007674	0.07534	3	192	TCF4,ERBB4,NRXN3
ToppCell Atlas	ae3727503c3b9f4695e565fd3161cc33b898f349	moderate-Lymphoid-B_cell|Lymphoid / Severity, Lineage and Cell class of Nasopharyngeal (NS) Samples from Patients and Controls	Upper Airway and Bronchi Atlas of COVID-19 Patients	0.0006453	1	0.007674	0.07534	3	192	TCF4,BCL11A,SETBP1
ToppCell Atlas	4884fd8ffa6fd6c30d7ac6bf447456b3397eabc5	PBMC-Control-Lymphocyte-B-B_cell-B_intermediate|Control / Location, Disease Group, Cell group, Cell class and sub_cluster (2021.03.09)	Integration of Multiple Sampling Location of COVID-19 Patients	0.0006453	1	0.007674	0.07534	3	192	TCF4,BCL11A,SETBP1
ToppCell Atlas	bca2aec4811627225fccd92abe2f3b1ba729c9ce	VE-naiveBc-|VE / Condition, Cell_class and T cell subcluster	COVID-19 Cerebrospinal Fluid-derived (CSF) Leukecytes	0.0006453	1	0.007674	0.07534	3	192	TCF4,BCL11A,SETBP1
ToppCell Atlas	4c35e5c28a40b439044797ba1f06cb7c36b2a8de	Entopeduncular-Neuronal|Entopeduncular / BrainAtlas - Mouse McCarroll V32	Mouse Adult Brain Overview (690k cells, 9 regions, 565 cell clusters)	0.0006453	1	0.007674	0.07534	3	192	MAST1,NRXN3,CNTNAP2
ToppCell Atlas	87cdda9a170f6f2fa56d0ed1d3fd2f93bfe09aa1	VE-naiveBc|VE / Condition, Cell_class and T cell subcluster	COVID-19 Cerebrospinal Fluid-derived (CSF) Leukecytes	0.0006453	1	0.007674	0.07534	3	192	TCF4,BCL11A,SETBP1
ToppCell Atlas	89d407a88b5956559a589425b89b3eb8dc78e1dd	control-Lymphoid-CTL|Lymphoid / Severity, Lineage and Cell class of Nasopharyngeal (NS) Samples from Patients and Controls	Upper Airway and Bronchi Atlas of COVID-19 Patients	0.0006551	1	0.007674	0.07534	3	193	BPTF,RORA,RSRC1
ToppCell Atlas	738f4f0a9ddde2432b429ab46838e353b1790589	Adult-Epithelial-alveolar_epithelial_cell_type_2|Adult / Lineage, Cell type, age group and donor	Human Lung Cells in 3 Age Groups (Wang et al.)	0.0006551	1	0.007674	0.07534	3	193	TANC2,AUTS2,ERBB4
ToppCell Atlas	bbea475d2c4c7b29674ff302529f8f83dd666dcb	PBMC_fresh-frozen-Severe-critical_progression_d03-09-Lymphocytic-Lymphocytic_B-B_cell-B_c02-MS4A1-CD27|Severe-critical_progression_d03-09 / Compartment, severity and other cell annotations on 10x 3' data (130k)	Large Scale COVID-19 Single Cell Data (Ren et al.)	0.0006551	1	0.007674	0.07534	3	193	TCF4,BCL11A,SETBP1
ToppCell Atlas	7cc10e8b51091869d46e462f3214999e7b5348b1	PBMC-Mild-Lymphocyte-B-B_cell-B_intermediate|Mild / Location, Disease Group, Cell group, Cell class and sub_cluster (2021.03.01)	Integration of Multiple Sampling Location of COVID-19 Patients	0.0006551	1	0.007674	0.07534	3	193	TCF4,BCL11A,SETBP1
ToppCell Atlas	d5d188a314da1b4c8390276d88173c09dd7ce4bf	PBMC-Mild-Lymphocyte-B-B_cell-B_naive-B_naive-9|Mild / Location, Disease Group, Cell group, Cell class and sub_cluster (2021.03.01)	Integration of Multiple Sampling Location of COVID-19 Patients	0.0006551	1	0.007674	0.07534	3	193	TCF4,BCL11A,CNTNAP2
ToppCell Atlas	d43099c0b8ca68048d6497c4db89d6d5155375f9	Control-B_cell-B_cell|Control / Disease group,lineage and cell class ?2021.01.30?	COVID-19 BAL Atlas	0.0006551	1	0.007674	0.07534	3	193	TCF4,KCNQ5,SETBP1
ToppCell Atlas	cf4ba50aa4a00d1ba22fc7626d49a4104377d5d9	PBMC-Mild-Lymphocyte-B-B_cell-B_naive-B_naive-11|Mild / Location, Disease Group, Cell group, Cell class and sub_cluster (2021.03.01)	Integration of Multiple Sampling Location of COVID-19 Patients	0.0006551	1	0.007674	0.07534	3	193	TCF4,BCL11A,CNTNAP2
ToppCell Atlas	bcda1fb3db7d4c276e3370250a2b79fedd807fc5	BAL-Control-Lymphocyte-B-B_cell-B_cell-|Control / Location, Disease Group, Cell group, Cell class and sub_cluster (2021.03.09)	Integration of Multiple Sampling Location of COVID-19 Patients	0.0006551	1	0.007674	0.07534	3	193	TCF4,KCNQ5,SETBP1
ToppCell Atlas	583724de588fcde3aeda056138c522dc0225a387	VE-pDC-|VE / Condition, Cell_class and T cell subcluster	COVID-19 Cerebrospinal Fluid-derived (CSF) Leukecytes	0.0006551	1	0.007674	0.07534	3	193	TCF4,BCL11A,SETBP1
ToppCell Atlas	ba826e6e035e48e1b497af1081c43339b0019e76	BAL-Control-Lymphocyte-B-B_cell|Control / Location, Disease Group, Cell group, Cell class and sub_cluster (2021.03.09)	Integration of Multiple Sampling Location of COVID-19 Patients	0.0006551	1	0.007674	0.07534	3	193	TCF4,KCNQ5,SETBP1
ToppCell Atlas	ddc06227f2580774d9f34729dff912d6a9155f9c	10x_3'_v3-blood_(10x_3'_v3)-lymphocytic-B_lymphocytic|blood_(10x_3'_v3) / Per Platform+tissue_group, by lineage_subgroup, cell_group, cell_type	Immune and Hematologic Cells from 24 tissues of the Tabula Sapiens: a multiple organ single cell transcriptomic atlas of humans.	0.0006551	1	0.007674	0.07534	3	193	TCF4,BCL11A,SETBP1
ToppCell Atlas	01c2df9206f1527c578e808978e58196c35e72f5	RV-10._Endothelium_II|RV / Chamber and Cluster_Paper	Transcriptional and Cellular Diversity of the Human Heart	0.0006551	1	0.007674	0.07534	3	193	TCF4,NRXN3,SETBP1
ToppCell Atlas	4cb938c346cc32ec122d11e6b9f25db20e0f7ff6	Control-Myeloid-cDC2|Myeloid / Disease state, Lineage and Cell class	Resident Cell Populations in IPF and COPD	0.0006551	1	0.007674	0.07534	3	193	AUTS2,TCF4,BCL11A
ToppCell Atlas	b2c53e3b485f576fc2436300efdfb1c80aec799b	Visual_Cortex-Neuronal-Glutamatergic_Excit|Visual_Cortex / Region, Lineage, Class, Subclass and Cluster	Human Multiple Cortical Areas SMART-seq	0.0006551	1	0.007674	0.07534	3	193	BCL11A,PPP3CA,KCNQ5
ToppCell Atlas	c52ba94782ad57b93d20f853a89344dffa8351f9	severe_influenza-B_naive|World / disease group, cell group and cell class (v2)	PBMC Atlas of COVID-19 and Influenza Patients (Lee et al.)	0.0006551	1	0.007674	0.07534	3	193	TCF4,BCL11A,CNTNAP2
ToppCell Atlas	de0213f2105b814f38ffbfd004ea7603230eed68	PBMC_fresh-frozen-Mild-Moderate_convalescent_d36-51-Lymphocytic-Lymphocytic_B-B_cell-B_c03-CD27-AIM2|Mild-Moderate_convalescent_d36-51 / Compartment, severity and other cell annotations on 10x 3' data (130k)	Large Scale COVID-19 Single Cell Data (Ren et al.)	0.0006551	1	0.007674	0.07534	3	193	TCF4,BCL11A,SETBP1
ToppCell Atlas	79ab5d1b5d2fc01580ca8df04b37958ac5fe8a90	Visual_Cortex-Neuronal-GABAergic-Inh-GABA_7-Inh_L2-4_PVALB_C8orf4|Neuronal / Region, Lineage, Class, Subclass and Cluster	Human Multiple Cortical Areas SMART-seq	0.0006551	1	0.007674	0.07534	3	193	ERBB4,QKI,CNTNAP2
ToppCell Atlas	6e6c5ae39ea880ba809019a7d39f50e4e02007ed	PBMC_fresh-frozen-Mild-Moderate_convalescent_d36-51-Lymphocytic-Lymphocytic_B|Mild-Moderate_convalescent_d36-51 / Compartment, severity and other cell annotations on 10x 3' data (130k)	Large Scale COVID-19 Single Cell Data (Ren et al.)	0.0006551	1	0.007674	0.07534	3	193	TCF4,BCL11A,SETBP1
ToppCell Atlas	9f798a1bbd9f076c3122d02ed28418c18bb7a369	PBMC_fresh-frozen-Severe-critical_progression_d12-22_no-steroids-Lymphocytic-Lymphocytic_B-B_cell-B_c03-CD27-AIM2|Severe-critical_progression_d12-22_no-steroids / Compartment, severity and other cell annotations on 10x 3' data (130k)	Large Scale COVID-19 Single Cell Data (Ren et al.)	0.0006551	1	0.007674	0.07534	3	193	TCF4,BCL11A,SETBP1
ToppCell Atlas	c04ac5884be4245b75d211046f04d76ae0cfb998	PBMC_fresh-frozen-Mild-Moderate_convalescent_d36-51-Lymphocytic-Lymphocytic_B-B_cell|Mild-Moderate_convalescent_d36-51 / Compartment, severity and other cell annotations on 10x 3' data (130k)	Large Scale COVID-19 Single Cell Data (Ren et al.)	0.0006551	1	0.007674	0.07534	3	193	TCF4,BCL11A,SETBP1
ToppCell Atlas	749faa5c592ee354733f5a7363a4277ef3462b93	PBMC_fresh-frozen-Mild-Moderate_convalescent_d36-51-Lymphocytic-Lymphocytic_B-B_cell-B_c02-MS4A1-CD27|Mild-Moderate_convalescent_d36-51 / Compartment, severity and other cell annotations on 10x 3' data (130k)	Large Scale COVID-19 Single Cell Data (Ren et al.)	0.0006551	1	0.007674	0.07534	3	193	TCF4,BCL11A,SETBP1
ToppCell Atlas	ea079e6f7242a2bbc8260299ad9e9bdabb9856f8	COVID-19_Severe-Lymphoid_B-B_intermediate|COVID-19_Severe / Disease group, lineage and cell class	Integration of 5 COVID-19 PBMC Datasets	0.0006551	1	0.007674	0.07534	3	193	TCF4,BCL11A,SETBP1
ToppCell Atlas	2531266bc57339d4e2b22a88817008e32b8c1598	RV-10._Endothelium_II|World / Chamber and Cluster_Paper	Transcriptional and Cellular Diversity of the Human Heart	0.0006551	1	0.007674	0.07534	3	193	TCF4,NRXN3,SETBP1
ToppCell Atlas	e6a688bc834f845ff64dae1be64f073eec5091a1	human_hepatoblastoma|World / Sample and Cell Type and Tumor Cluster (all cells)	Human Hepatoblastoma Atlas	0.0006551	1	0.007674	0.07534	3	193	TNRC6B,BPTF,SETD5
ToppCell Atlas	778fcf8448e81fe18972d97ea8a30ab036d16fe5	BALF-PFMC-Severe-critical_progression_d12-22_with-steroid-Lymphocytic-Lymphocytic_T-CD8-positive,_alpha-beta_T_cell-T_CD8_c04-COTL1|Severe-critical_progression_d12-22_with-steroid / Compartment, severity and other cell annotations on 10x 3' data (130k)	Large Scale COVID-19 Single Cell Data (Ren et al.)	0.0006551	1	0.007674	0.07534	3	193	AUTS2,RORA,PPP3CA
ToppCell Atlas	befab58da635723db4f9270d087afa981fc45bf1	BAL-Control-Lymphocyte-B-B_cell-B_cell|Control / Location, Disease Group, Cell group, Cell class and sub_cluster (2021.03.09)	Integration of Multiple Sampling Location of COVID-19 Patients	0.0006551	1	0.007674	0.07534	3	193	TCF4,KCNQ5,SETBP1
ToppCell Atlas	ac227ddabfb3f021b1b39dba73f898517cd5a58e	PBMC_fresh-frozen-Severe-critical_progression_d12-22_no-steroids-Lymphocytic-Lymphocytic_B|Severe-critical_progression_d12-22_no-steroids / Compartment, severity and other cell annotations on 10x 3' data (130k)	Large Scale COVID-19 Single Cell Data (Ren et al.)	0.0006551	1	0.007674	0.07534	3	193	TCF4,BCL11A,SETBP1
ToppCell Atlas	11de07d13a7da223990b56fa89ba7fc1c3dd0122	CF-Lymphoid|CF / Disease state, Lineage and Cell class	Airway Inflammation in Cystic Fibrosis (CF)	0.0006551	1	0.007674	0.07534	3	193	TCF4,KCNQ5,SETBP1
ToppCell Atlas	879873847cb6c15971a3a1cbb4816d73316a2dce	LargeIntestine_GW_trimst-1-Neuronal-neurons_A-Branch_A2_(IPAN/IN)|LargeIntestine_GW_trimst-1 / Per Region, Age_group, Lineage, cell class, cell type	Cells of the human intestinal tract mapped across space and time	0.0006551	1	0.007674	0.07534	3	193	DOCK3,NTNG1,CNTNAP2
ToppCell Atlas	e0973f3f3ae8ddcb6e22af5eb1e0fe6fe607a20b	COVID-19_Convalescent-Lymphoid_B|COVID-19_Convalescent / Disease group, lineage and cell class	Integration of 5 COVID-19 PBMC Datasets	0.0006551	1	0.007674	0.07534	3	193	TCF4,BCL11A,CNTNAP2
ToppCell Atlas	8f1d6024ef092923321e6efd441b8d476db70aed	PBMC-Control-Lymphocyte-B-B_cell-B_intermediate|Control / Location, Disease Group, Cell group, Cell class and sub_cluster (2021.03.01)	Integration of Multiple Sampling Location of COVID-19 Patients	0.0006551	1	0.007674	0.07534	3	193	TCF4,BCL11A,SETBP1
ToppCell Atlas	2483bb7f398e4fa0ef09c8bd584ed25703853f03	facs-Liver-Liver_non-hepato/SCs-18m-Endothelial-nan|Liver / Large_Intestine_Pancreas_Liver - method, tissue, subtissue, age, lineage, cell ontology and free annotation	Mouse Aging Atlas- Tabula Muris Senis	0.0006551	1	0.007674	0.07534	3	193	GNB1,NRXN1,NRXN2
ToppCell Atlas	b5e44fe60dc84dc050d4fa3ccec4e257e51dc636	PBMC-Severe-Lymphocyte-B-B_cell-B_intermediate-|Severe / Location, Disease Group, Cell group, Cell class and sub_cluster (2021.03.09)	Integration of Multiple Sampling Location of COVID-19 Patients	0.0006551	1	0.007674	0.07534	3	193	TCF4,BCL11A,SETBP1
ToppCell Atlas	e2cf2f4f142e1b4dda3ded28b5208eef3f301a43	PBMC-Severe-Lymphocyte-B-B_cell-B_intermediate|Severe / Location, Disease Group, Cell group, Cell class and sub_cluster (2021.03.09)	Integration of Multiple Sampling Location of COVID-19 Patients	0.0006551	1	0.007674	0.07534	3	193	TCF4,BCL11A,SETBP1
ToppCell Atlas	f6e1aa0d9d597b5f110e06cc569b23b89347f30d	Primary_Visual_cortex_(V1C)-Neuronal-GABAergic_Inh|Primary_Visual_cortex_(V1C) / Sample group (Anatomical region groups), lineage, cell class, cell subclass and cell type	Human Multiple Cortical Areas SMART-seq	0.0006551	1	0.007674	0.07534	3	193	ERBB4,QKI,CNTNAP2
ToppCell Atlas	2ef901eef33978709201f9403c42d215e906957d	Visual_Cortex-Neuronal-GABAergic-Inh-GABA_5-Inh_L1-4_LAMP5_DUSP4|Neuronal / Region, Lineage, Class, Subclass and Cluster	Human Multiple Cortical Areas SMART-seq	0.0006551	1	0.007674	0.07534	3	193	NTNG1,ERBB4,QKI
ToppCell Atlas	f4135615ee0118eec9e221becdd67888e0c2a112	PBMC_fresh-frozen-Severe-critical_progression_d12-22_no-steroids-Lymphocytic-Lymphocytic_B-B_cell|Severe-critical_progression_d12-22_no-steroids / Compartment, severity and other cell annotations on 10x 3' data (130k)	Large Scale COVID-19 Single Cell Data (Ren et al.)	0.0006551	1	0.007674	0.07534	3	193	TCF4,BCL11A,SETBP1
ToppCell Atlas	e55b6d78e67754f312ee4a657e72f78605245de6	lung_parenchyma-Mesenchymal-Fibroblastic-Alveolar_fibroblasts-African|lung_parenchyma / Tissue groups, Lineages, Lineage subclass, Cell class Per Ethnicity	The Integrated Human Lung Cell Atlas	0.0006551	1	0.007674	0.07534	3	193	NTNG1,GRIA1,SETBP1
ToppCell Atlas	e6b75be08e33c1de079fb5c02f0b4468128b369c	COVID-19-Fibroblasts-Other_FB|COVID-19 / group, cell type (main and fine annotations)	COVID-19 Lung Autopsy Data (SCP1219)	0.0006551	1	0.007674	0.07534	3	193	AUTS2,RORA,SETBP1
ToppCell Atlas	bb759dc9ef0ec41d655002f59021d62d62d44289	VE-pDC|VE / Condition, Cell_class and T cell subcluster	COVID-19 Cerebrospinal Fluid-derived (CSF) Leukecytes	0.0006551	1	0.007674	0.07534	3	193	TCF4,BCL11A,SETBP1
ToppCell Atlas	ef2f456c094e6e3c6ee81e0668c953cb8d0e1c0a	Adult-Mesenchymal-matrix_fibroblast_1_cell-D231|Adult / Lineage, Cell type, age group and donor	Human Lung Cells in 3 Age Groups (Wang et al.)	0.0006551	1	0.007674	0.07534	3	193	NTNG1,GRIA1,SETBP1
ToppCell Atlas	7f62bd52779e2779447b23bdd330be4b5b35910a	PBMC-Severe-Lymphocyte-B-B_cell-B_intermediate|Severe / Location, Disease Group, Cell group, Cell class and sub_cluster (2021.03.01)	Integration of Multiple Sampling Location of COVID-19 Patients	0.000665	1	0.007674	0.07534	3	194	TCF4,BCL11A,SETBP1
ToppCell Atlas	aa4aa0a61275610054b583f60d5d41ecc4f88a0d	MS-naiveBc|MS / Condition, Cell_class and T cell subcluster	COVID-19 Cerebrospinal Fluid-derived (CSF) Leukecytes	0.000665	1	0.007674	0.07534	3	194	TCF4,BCL11A,SETBP1
ToppCell Atlas	7c1e9ce5de3bb1657a67010de673c8bb60129cb6	severe_influenza-B_naive|severe_influenza / disease group, cell group and cell class (v2)	PBMC Atlas of COVID-19 and Influenza Patients (Lee et al.)	0.000665	1	0.007674	0.07534	3	194	TCF4,BCL11A,CNTNAP2
ToppCell Atlas	cbc4b6422777117e4123804168c23f19d1b79486	PBMC_fresh-frozen-Severe-critical_convalescent_d14-21-Lymphocytic-Lymphocytic_B-B_cell-B_c02-MS4A1-CD27|Severe-critical_convalescent_d14-21 / Compartment, severity and other cell annotations on 10x 3' data (130k)	Large Scale COVID-19 Single Cell Data (Ren et al.)	0.000665	1	0.007674	0.07534	3	194	TCF4,BCL11A,SETBP1
ToppCell Atlas	35f132cc38ac133be01834ed0946188aa0757eb4	Fetal_29-31_weeks-Mesenchymal-matrix_fibroblast_1_cell-D062|Fetal_29-31_weeks / Lineage, Cell type, age group and donor	Human Lung Cells in 3 Age Groups (Wang et al.)	0.000665	1	0.007674	0.07534	3	194	NTNG1,GRIA1,SETBP1
ToppCell Atlas	24f9de4781666c96c4a2d04f8a444543dbd99cbe	PBMC-Severe-Lymphocyte-B-B_cell-B_naive-B_naive-4|Severe / Location, Disease Group, Cell group, Cell class and sub_cluster (2021.03.01)	Integration of Multiple Sampling Location of COVID-19 Patients	0.000665	1	0.007674	0.07534	3	194	TCF4,BCL11A,CNTNAP2
ToppCell Atlas	2b61023a602d336ed0de174e9141046173db34e6	PBMC-Mild-Lymphocyte-B-B_cell-B_intermediate|Mild / Location, Disease Group, Cell group, Cell class and sub_cluster (2021.03.09)	Integration of Multiple Sampling Location of COVID-19 Patients	0.000665	1	0.007674	0.07534	3	194	TCF4,BCL11A,SETBP1
ToppCell Atlas	471bda29f376c015a88cbd509bdf0d3550c58395	Somatosensory_Cortex-Neuronal-Glutamatergic_Excit|Neuronal / Region, Lineage, Class, Subclass and Cluster	Human Multiple Cortical Areas SMART-seq	0.000665	1	0.007674	0.07534	3	194	KCNMA1,BCL11A,KCNQ5
ToppCell Atlas	d9eec28fa7b255c0ec023276dd955f1e276e7159	368C-Fibroblasts-Fibroblast-G-|Fibroblasts / Donor, Lineage, Cell class and subclass (all cells)	Tissue Stability Cell Atlas - Lung Cells	0.000665	1	0.007674	0.07534	3	194	NTNG1,GRIA1,TUSC3
ToppCell Atlas	a3192698248561462d8d3bdaeabdff563a07019f	normal_Pleural_Fluid-B_lymphocytes|normal_Pleural_Fluid / Location, Cell class and cell subclass	Human Metastatic Lung Adenocarcinoma (Nayoung Kim et al)	0.000665	1	0.007674	0.07534	3	194	TCF4,BCL11A,SETBP1
ToppCell Atlas	1f81d618799e482a36dce528bba70f52cc69a901	COVID-19_Moderate-B_naive|World / disease group, cell group and cell class	PBMC Atlas of COVID-19 Patients (Arunachalam et al.)	0.000665	1	0.007674	0.07534	3	194	TCF4,BCL11A,CNTNAP2
ToppCell Atlas	60542304899b99caa38e4abf6b71ba986fa6c399	PBMC-Control-Lymphocyte-B-B_cell|Control / Location, Disease Group, Cell group, Cell class and sub_cluster (2021.03.09)	Integration of Multiple Sampling Location of COVID-19 Patients	0.000665	1	0.007674	0.07534	3	194	TCF4,BCL11A,CNTNAP2
ToppCell Atlas	4f9600960a287cfc020c06b4af3528d4e5797916	Control-Lymphoid_B-B_naive|Control / Disease group, lineage and cell class	Integration of 5 COVID-19 PBMC Datasets	0.000665	1	0.007674	0.07534	3	194	TCF4,BCL11A,CNTNAP2
ToppCell Atlas	cb346cb186fe80a8f490ae90b2539b3543ba0ca9	severe_COVID-19-B_intermediate|World / disease group, cell group and cell class (v2)	PBMC Atlas of COVID-19 and Influenza Patients (Lee et al.)	0.000665	1	0.007674	0.07534	3	194	TCF4,BCL11A,SETBP1
ToppCell Atlas	31fff4361ebed6308b1e6b2b705ee6e0a695bd0c	Control-Lymphoid-Plasma,_B_cells|Control / Condition, Lineage and Cell class	Bronchoalveolar Lavage (BAL) Atlas of Severe COVID-19 Patients (Grant et al.)	0.000665	1	0.007674	0.07534	3	194	TCF4,KCNQ5,SETBP1
ToppCell Atlas	d363963a6caeedf4f9e9ad22dcf9b66b85c79a48	COVID-19_Severe-B_naive|World / disease group, cell group and cell class	PBMC Atlas of COVID-19 Patients (Arunachalam et al.)	0.000665	1	0.007674	0.07534	3	194	TCF4,BCL11A,CNTNAP2
ToppCell Atlas	97534c8bba895a7913665e03ae4e5c4a6ad71daf	Children_(3_yrs)-Epithelial-alveolar_epithelial_cell_type_2-D032|Children_(3_yrs) / Lineage, Cell type, age group and donor	Human Lung Cells in 3 Age Groups (Wang et al.)	0.000665	1	0.007674	0.07534	3	194	TANC2,AUTS2,ERBB4
ToppCell Atlas	89cb262e04d7105012e957e0add44c73de6c1ed0	(0)_Myeloid-(00)_Monocyte-(001)_CD16+_Monocyte|(00)_Monocyte / immune cells in Peripheral Blood (logTPM normalization)	Human Blood Atlas	0.000665	1	0.007674	0.07534	3	194	KCNMA1,TCF7L2,SETBP1
ToppCell Atlas	36ce99b9e4e1c968cc7ae381168124cc7c14afb2	PBMC-Severe-Lymphocyte-B-B_cell-B_naive-B_naive-2|Severe / Location, Disease Group, Cell group, Cell class and sub_cluster (2021.03.01)	Integration of Multiple Sampling Location of COVID-19 Patients	0.000665	1	0.007674	0.07534	3	194	TCF4,BCL11A,CNTNAP2
ToppCell Atlas	8388fe4df3461d85b21bd6847a4d32c030aaece4	Control-B_cell|Control / Disease group,lineage and cell class ?2021.01.30?	COVID-19 BAL Atlas	0.000665	1	0.007674	0.07534	3	194	TCF4,KCNQ5,SETBP1
ToppCell Atlas	bf6f72a489c62cbf1a679552d8c5eaaaa0b99d33	COVID-19_Mild-Lymphoid_B-B_intermediate|COVID-19_Mild / Disease group, lineage and cell class	Integration of 5 COVID-19 PBMC Datasets	0.000665	1	0.007674	0.07534	3	194	TCF4,BCL11A,SETBP1
ToppCell Atlas	a8daf73c186a15adb9ea02793d4bd9cb35c66290	PBMC-Control-Lymphocyte-B|Control / Location, Disease Group and Cell group (2021.02.28)	Integration of Multiple Sampling Location of COVID-19 Patients	0.000665	1	0.007674	0.07534	3	194	TCF4,BCL11A,CNTNAP2
ToppCell Atlas	b02a18bff3e9ba2bb5f56e3e6904c10d3c51cb2f	skeletal_muscle_tissue-Lymphocytic_B|skeletal_muscle_tissue / Manually curated celltypes from each tissue	Cross-tissue immune cell analysis reveals tissue-specific features in humans	0.000665	1	0.007674	0.07534	3	194	TCF4,BCL11A,CNTNAP2
ToppCell Atlas	bd2c53fb064edfec76abe56a9ffaced0bda32ab0	PBMC-Severe-Lymphocyte-B|Severe / Location, Disease Group and Cell group (2021.02.28)	Integration of Multiple Sampling Location of COVID-19 Patients	0.000665	1	0.007674	0.07534	3	194	TCF4,BCL11A,SETBP1
ToppCell Atlas	910818e95d69ec59150229aa4d0b165e2965fc47	SmallIntestine_GW_trimst-1-Neuronal-neurons_A-Branch_A2_(IPAN/IN)|SmallIntestine_GW_trimst-1 / Per Region, Age_group, Lineage, cell class, cell type	Cells of the human intestinal tract mapped across space and time	0.000665	1	0.007674	0.07534	3	194	NTNG1,NRXN1,NRXN2
ToppCell Atlas	9b134a6e51b8556a04c362967fa474f8a7f59920	10x_3'_v3-tissue-resident_(10x_3'_v3)-lymphocytic-B_lymphocytic|tissue-resident_(10x_3'_v3) / Per Platform+tissue_group, by lineage_subgroup, cell_group, cell_type	Immune and Hematologic Cells from 24 tissues of the Tabula Sapiens: a multiple organ single cell transcriptomic atlas of humans.	0.000665	1	0.007674	0.07534	3	194	TCF4,BCL11A,SETBP1
ToppCell Atlas	fa2cd9ef78ef9100eb8c3516f10f46463416bb88	kidney_(cortex)_54-year-old_RenalCancer_male-epithelial_cell-kidney_loop_of_Henle_thick_ascending_limb_epithelial_cell-kidney_loop_of_Henle_thick_ascending_limb_epithelial_cell_2|kidney_(cortex)_54-year-old_RenalCancer_male / Per sample, Lineage, Cell type	Adult human kidney single cell transcriptional and chromatin accessibility profiling	0.000665	1	0.007674	0.07534	3	194	KCNMA1,TANC2,ERBB4
ToppCell Atlas	fad1986cba9cd23ac68e639d7335fbcd6ae2a4e7	mild-Lymphocytic-B_cells_1|mild / Cohort 2 (Rhapsody WB + PBMC) with disease condition, lineage and cell classs	PBMC Atlas of COVID-19 Patients (Schulte-Schrepping et al.)	0.000665	1	0.007674	0.07534	3	194	TCF4,BCL11A,CNTNAP2
ToppCell Atlas	2b5eee7c3e52b63cce94205d18133c7704329c02	PBMC-Severe-Lymphocyte-B-B_cell-B_intermediate-B_intermediate-6|Severe / Location, Disease Group, Cell group, Cell class and sub_cluster (2021.03.01)	Integration of Multiple Sampling Location of COVID-19 Patients	0.000665	1	0.007674	0.07534	3	194	TCF4,BCL11A,SETBP1
ToppCell Atlas	18b7f901c12ca4f21f9a1eafd092aefe4d668b6d	COPD-Endothelial-VE_Capillary_B|COPD / Disease state, Lineage and Cell class	Resident Cell Populations in IPF and COPD	0.000665	1	0.007674	0.07534	3	194	TCF4,NRXN3,TUSC3
ToppCell Atlas	8c41a37467bfd4966ecd09dde68c543dc01b6ad0	COVID-19_Moderate-B_naive|COVID-19_Moderate / disease group, cell group and cell class	PBMC Atlas of COVID-19 Patients (Arunachalam et al.)	0.000665	1	0.007674	0.07534	3	194	TCF4,BCL11A,CNTNAP2
ToppCell Atlas	82753b90ca3b563275c41b6040ebbcd99b185e24	PBMC-Severe-Lymphocyte-B-B_cell-B_naive|Severe / Location, Disease Group, Cell group, Cell class and sub_cluster (2021.03.01)	Integration of Multiple Sampling Location of COVID-19 Patients	0.000665	1	0.007674	0.07534	3	194	TCF4,BCL11A,CNTNAP2
ToppCell Atlas	287439c51528d7bb13bd235875d85631dc91ed91	PBMC-Mild-Lymphocyte-B-B_cell-B_naive|Mild / Location, Disease Group, Cell group, Cell class and sub_cluster (2021.03.01)	Integration of Multiple Sampling Location of COVID-19 Patients	0.000665	1	0.007674	0.07534	3	194	TCF4,BCL11A,CNTNAP2
ToppCell Atlas	1537e2285d0a8d0a4175dd0b8b1d1ccd887229fc	BAL-Control-Lymphocyte-B|Control / Location, Disease Group, Cell group, Cell class and sub_cluster (2021.03.09)	Integration of Multiple Sampling Location of COVID-19 Patients	0.000665	1	0.007674	0.07534	3	194	TCF4,KCNQ5,SETBP1
ToppCell Atlas	eb8d2f652e39b3681e42bdd73f3515241db48e52	Somatosensory_Cortex-Neuronal-Glutamatergic_Excit|Somatosensory_Cortex / Region, Lineage, Class, Subclass and Cluster	Human Multiple Cortical Areas SMART-seq	0.000665	1	0.007674	0.07534	3	194	KCNMA1,BCL11A,KCNQ5
ToppCell Atlas	39121c7d537ac103f6959271d814fd327be7114f	PBMC-Control-Lymphocyte-B|Control / Location, Disease Group, Cell group, Cell class and sub_cluster (2021.03.09)	Integration of Multiple Sampling Location of COVID-19 Patients	0.000665	1	0.007674	0.07534	3	194	TCF4,BCL11A,CNTNAP2
ToppCell Atlas	eeae611ab72d602fb545c729a14ef38ce5c47f2c	critical-Lymphoid-B_cell|Lymphoid / Severity, Lineage and Cell class of Nasopharyngeal (NS) Samples from Patients and Controls	Upper Airway and Bronchi Atlas of COVID-19 Patients	0.000665	1	0.007674	0.07534	3	194	TCF4,BCL11A,SETBP1
ToppCell Atlas	87604c93d20f9171e0a1279bdb6ad73fe5fed356	PBMC_fresh-frozen-Severe-critical_progression_d12-22-Lymphocytic-Lymphocytic_B-B_cell|Severe-critical_progression_d12-22 / Compartment, severity and other cell annotations on 10x 3' data (130k)	Large Scale COVID-19 Single Cell Data (Ren et al.)	0.000665	1	0.007674	0.07534	3	194	TCF4,BCL11A,SETBP1
ToppCell Atlas	f2486b19ac52a48d19f80b38a5536bee3dad745b	PBMC-Mild-Lymphocyte-B-B_cell-B_intermediate-|Mild / Location, Disease Group, Cell group, Cell class and sub_cluster (2021.03.09)	Integration of Multiple Sampling Location of COVID-19 Patients	0.000665	1	0.007674	0.07534	3	194	TCF4,BCL11A,SETBP1
ToppCell Atlas	b07e10baecb5e3443af290110932482ff666e7f7	LargeIntestine_GW_trimst-1.5-Neuronal-Glial_immature|LargeIntestine_GW_trimst-1.5 / Per Region, Age_group, Lineage, cell class, cell type	Cells of the human intestinal tract mapped across space and time	0.000665	1	0.007674	0.07534	3	194	ERBB4,NRXN3,NRXN1
ToppCell Atlas	1757787246a7862f9709834efc62bac61d70b906	MS-naiveBc-|MS / Condition, Cell_class and T cell subcluster	COVID-19 Cerebrospinal Fluid-derived (CSF) Leukecytes	0.000665	1	0.007674	0.07534	3	194	TCF4,BCL11A,SETBP1
ToppCell Atlas	e4d7e9709ce42d4610e44d3445927eefbcbb9eff	368C-Fibroblasts-Fibroblast-G|Fibroblasts / Donor, Lineage, Cell class and subclass (all cells)	Tissue Stability Cell Atlas - Lung Cells	0.000665	1	0.007674	0.07534	3	194	NTNG1,GRIA1,TUSC3
ToppCell Atlas	7dbedbdece4271e10134c9338c85cb3e04484c75	PBMC-Severe-Lymphocyte-B|Severe / Location, Disease Group, Cell group, Cell class and sub_cluster (2021.03.09)	Integration of Multiple Sampling Location of COVID-19 Patients	0.000665	1	0.007674	0.07534	3	194	TCF4,BCL11A,SETBP1
ToppCell Atlas	ad9a8cc57f54bdec4cd6990b2cace947b7a163c9	PBMC-Control-Lymphocyte-B-B_cell|Control / Location, Disease Group and Cell group (2021.02.28)	Integration of Multiple Sampling Location of COVID-19 Patients	0.000665	1	0.007674	0.07534	3	194	TCF4,BCL11A,CNTNAP2
ToppCell Atlas	22b87fe2bb84632ddcef8f1d7742021728e2246d	B_cells|World / Immune cells in Kidney/Urine in Lupus Nephritis	Rheumatoid Arthritis and Lupus Nephritis Atlas	0.000665	1	0.007674	0.07534	3	194	TCF4,BCL11A,SETBP1
ToppCell Atlas	a01de094f7bfd099bcbb2f94224690a2efb887b4	Control-Epithelial-ATII|Epithelial / Disease state, Lineage and Cell class	Resident Cell Populations in IPF and COPD	0.000665	1	0.007674	0.07534	3	194	TANC2,AUTS2,ERBB4
ToppCell Atlas	4240d0b3cf264f51dcf0cb4d0a18641d85d38638	(0)_Myeloid-(001)_CD16+_Monocyte|(0)_Myeloid / immune cells in Peripheral Blood (logTPM normalization)	Human Blood Atlas	0.000665	1	0.007674	0.07534	3	194	KCNMA1,TCF7L2,SETBP1
ToppCell Atlas	f0c113edb706d53792892115b67277a285219942	10x_3'_v3-thymus_(10x_3'_v3)-lymphocytic-B_lymphocytic-memory_B_cell|thymus_(10x_3'_v3) / Per Platform+tissue_group, by lineage_subgroup, cell_group, cell_type	Immune and Hematologic Cells from 24 tissues of the Tabula Sapiens: a multiple organ single cell transcriptomic atlas of humans.	0.000665	1	0.007674	0.07534	3	194	TCF4,BCL11A,SETBP1
ToppCell Atlas	aabee48bf689367edae2079b4b90d253715f1097	Healthy-B_intermediate|Healthy / disease group, cell group and cell class	PBMC Atlas of COVID-19 Patients (Arunachalam et al.)	0.000665	1	0.007674	0.07534	3	194	TCF4,BCL11A,SETBP1
ToppCell Atlas	678da250aa881ff29482bc464affca7a5f360dc5	normal_Pleural_Fluid-B_lymphocytes-Follicular_B_cells|normal_Pleural_Fluid / Location, Cell class and cell subclass	Human Metastatic Lung Adenocarcinoma (Nayoung Kim et al)	0.000665	1	0.007674	0.07534	3	194	TCF4,BCL11A,SETBP1
ToppCell Atlas	68705a6eca947c5b42b943d5224a7aef2a744007	COPD-Endothelial-VE_Capillary_B|World / Disease state, Lineage and Cell class	Resident Cell Populations in IPF and COPD	0.000665	1	0.007674	0.07534	3	194	TCF4,NRXN3,TUSC3
ToppCell Atlas	60a64af81c495a807aad3025711ef562f5f18504	SmallIntestine_GW_trimst-1-Neuronal-neurons_A-Branch_A3_(IPAN/IN)|SmallIntestine_GW_trimst-1 / Per Region, Age_group, Lineage, cell class, cell type	Cells of the human intestinal tract mapped across space and time	0.000665	1	0.007674	0.07534	3	194	DOCK3,NTNG1,NRXN2
ToppCell Atlas	a29b4bde735a77d895302c46a245d43d1a12b9d4	Visual_Cortex-Neuronal-GABAergic-Inh-GABA_7|Neuronal / Region, Lineage, Class, Subclass and Cluster	Human Multiple Cortical Areas SMART-seq	0.000665	1	0.007674	0.07534	3	194	ERBB4,QKI,CNTNAP2
ToppCell Atlas	e830f0c545be87a1056a4505bdf6845e5ac7750d	PBMC-Severe-Lymphocyte-B-B_cell-B_naive|Severe / Location, Disease Group, Cell group, Cell class and sub_cluster (2021.03.09)	Integration of Multiple Sampling Location of COVID-19 Patients	0.0006749	1	0.007674	0.07534	3	195	TCF4,BCL11A,CNTNAP2
ToppCell Atlas	ff7956624b36df34e55295b295a71585accf07bd	control-Lymphocytic-B_cells_1|Lymphocytic / Cohort 2 (Rhapsody WB + PBMC) with disease condition, lineage and cell classs	PBMC Atlas of COVID-19 Patients (Schulte-Schrepping et al.)	0.0006749	1	0.007674	0.07534	3	195	TCF4,BCL11A,SETBP1
ToppCell Atlas	bc76a0586cc78f013cb96a2444e63e3c5daa3bc7	Neuron-Postmitotic-Excitatory_Neuron_-Cajal_Retzius-36|World / Primary Cells by Cluster	Comparison of human cortex and organoids	0.0006749	1	0.007674	0.07534	3	195	KCNMA1,PPP3CA,CNTNAP2
ToppCell Atlas	4d63e0dca30ae57960459d2fbcba09122273e37b	facs-Diaphragm-Limb_Muscle-3m-Mesenchymal|Diaphragm / Tongue_Heart_Limb_Muscle_Aorta_Diaphragm - method, tissue, subtissue, age, lineage, cell ontology and free annotation	Mouse Aging Atlas- Tabula Muris Senis	0.0006749	1	0.007674	0.07534	3	195	CSDE1,TCF4,JMJD1C
ToppCell Atlas	661af601a3561fe3aacf2444ad7b8927fa88b48a	facs-Diaphragm-Limb_Muscle-3m-Mesenchymal-nan|Diaphragm / Tongue_Heart_Limb_Muscle_Aorta_Diaphragm - method, tissue, subtissue, age, lineage, cell ontology and free annotation	Mouse Aging Atlas- Tabula Muris Senis	0.0006749	1	0.007674	0.07534	3	195	CSDE1,TCF4,JMJD1C
ToppCell Atlas	e8213d7cb2917d58dec66068c84ee1361e6694f0	thoracic_lymph_node-Lymphocytic_B-Naive_B_cells|thoracic_lymph_node / Manually curated celltypes from each tissue	Cross-tissue immune cell analysis reveals tissue-specific features in humans	0.0006749	1	0.007674	0.07534	3	195	TCF4,BCL11A,CNTNAP2
ToppCell Atlas	a25516ed670c7738670ffbaa6f7cd167946f3825	Influenza_Severe-B_naive|Influenza_Severe / Disease group and Cell class	Influenza Atlas	0.0006749	1	0.007674	0.07534	3	195	TCF4,BCL11A,CNTNAP2
ToppCell Atlas	ce90b30dcdb56d4cd925cdb79fd9d7cefd998f48	RV-02._Fibroblast_II|World / Chamber and Cluster_Paper	Transcriptional and Cellular Diversity of the Human Heart	0.0006749	1	0.007674	0.07534	3	195	TCF4,RORA,STAG1
ToppCell Atlas	618900c80bea09d46dad3f741bd1bff8bf0a64ee	Control-Multiplet|Control / Disease state, Lineage and Cell class	Resident Cell Populations in IPF and COPD	0.0006749	1	0.007674	0.07534	3	195	AUTS2,RORA,ERBB4
ToppCell Atlas	1c0d8dbe8490c35903061469e395b218416b1aa2	NS-critical-LOC-Lymphoid-B_cell|LOC / Location, Severity, dps_group, Lineage and Cell class of Upper airway (combined)	Upper Airway and Bronchi Atlas of COVID-19 Patients	0.0006749	1	0.007674	0.07534	3	195	TCF4,BCL11A,SETBP1
ToppCell Atlas	6e96c8920c1bc77dc86c07a485e9cb047bbd5bd2	mesenteric_lymph_node-Lymphocytic_B-Naive_B_cells|mesenteric_lymph_node / Manually curated celltypes from each tissue	Cross-tissue immune cell analysis reveals tissue-specific features in humans	0.0006749	1	0.007674	0.07534	3	195	TCF4,BCL11A,CNTNAP2
ToppCell Atlas	dd00facd20a661ef23fa7fd9a02ee377b8f2d1b9	COVID-19_Mild-Non-classical_Monocyte|COVID-19_Mild / Disease condition and Cell class	COVID-19 PBMC Myeloid Cell Atlas	0.0006749	1	0.007674	0.07534	3	195	KCNMA1,TCF7L2,SETBP1
ToppCell Atlas	6a02ebbeb3199447ddce64d92d8809436e040eba	RA-02._Fibroblast_II|RA / Chamber and Cluster_Paper	Transcriptional and Cellular Diversity of the Human Heart	0.0006749	1	0.007674	0.07534	3	195	RORA,PPP3CA,SETBP1
ToppCell Atlas	424d8e2bc7f7e68f74219de06dbbb671c8b4c24c	Neuron-Postmitotic-Excitatory_Neuron_-Cajal_Retzius|World / Primary Cells by Cluster	Comparison of human cortex and organoids	0.0006749	1	0.007674	0.07534	3	195	KCNMA1,PPP3CA,CNTNAP2
ToppCell Atlas	0c49d22c348aec6d8a1a976e7c88d0a3b48a4244	PBMC_fresh-frozen-Severe-critical_progression_d03-09-Lymphocytic-Lymphocytic_B|Severe-critical_progression_d03-09 / Compartment, severity and other cell annotations on 10x 3' data (130k)	Large Scale COVID-19 Single Cell Data (Ren et al.)	0.0006749	1	0.007674	0.07534	3	195	TCF4,BCL11A,SETBP1
ToppCell Atlas	06ac685855e14e4dd2cbe6d0e73f894f2eeff91f	Control-Multiplet-Multiplet|Control / Disease state, Lineage and Cell class	Resident Cell Populations in IPF and COPD	0.0006749	1	0.007674	0.07534	3	195	AUTS2,RORA,ERBB4
ToppCell Atlas	4bdedd924564a260841a9153604026b57487c83d	COVID_non-vent-Lymphocytic-T_cell|COVID_non-vent / Disease condition, Lineage, Cell class and subclass	PBMC Atlas of COVID-19 patients (Wilk et al.)	0.0006749	1	0.007674	0.07534	3	195	TNRC6B,RORA,HIVEP2
ToppCell Atlas	6da69e3eba036936f44bc052996ad12b6309055e	10x_3'_v3-thymus_(10x_3'_v3)-lymphocytic-B_lymphocytic|thymus_(10x_3'_v3) / Per Platform+tissue_group, by lineage_subgroup, cell_group, cell_type	Immune and Hematologic Cells from 24 tissues of the Tabula Sapiens: a multiple organ single cell transcriptomic atlas of humans.	0.0006749	1	0.007674	0.07534	3	195	TCF4,BCL11A,SETBP1
ToppCell Atlas	f4be89056602d7eefb3e02ee51656233e26eccc7	Meyer_2019-lung_parenchyma-Immune_Lymphocytic-Lymphoid-B_cells|lung_parenchyma / Tissue groups, Lineages, Lineage subclass, Cell class per Dataset	The Integrated Human Lung Cell Atlas	0.0006749	1	0.007674	0.07534	3	195	TCF4,BCL11A,CNTNAP2
ToppCell Atlas	67170170fc21d0fd807bf2e9ac7e840354e04cbb	SmallIntestine_GW_trimst-2-Neuronal|SmallIntestine_GW_trimst-2 / Per Region, Age_group, Lineage, cell class, cell type	Cells of the human intestinal tract mapped across space and time	0.0006749	1	0.007674	0.07534	3	195	ERBB4,NRXN3,NRXN1
ToppCell Atlas	a8d6416518f226e1ec2d6bdc9d4b90cef5cb1365	Fibroblast-B_(Myofibroblast)|World / shred on cell class and cell subclass (v4)	mouse_P3_lung_dropseq (2716 cells)	0.0006749	1	0.007674	0.07534	3	195	KCNMA1,RORA,NRXN3
ToppCell Atlas	bfa34a575a5fa2ff8336358cf274713e15c58258	SmallIntestine_GW_trimst-1.5-Neuronal-Glial_immature|SmallIntestine_GW_trimst-1.5 / Per Region, Age_group, Lineage, cell class, cell type	Cells of the human intestinal tract mapped across space and time	0.0006749	1	0.007674	0.07534	3	195	ERBB4,NRXN3,NRXN1
ToppCell Atlas	452e3ee0f129ab93c7159b0db2d86f9961efb37d	Visual_Cortex-Neuronal-GABAergic-Inh-GABA_8-Inh_L2-4_SST_AHR|Neuronal / Region, Lineage, Class, Subclass and Cluster	Human Multiple Cortical Areas SMART-seq	0.0006749	1	0.007674	0.07534	3	195	ERBB4,QKI,CNTNAP2
ToppCell Atlas	4b882a71f0e02fef5580e9d9bc42245cf9df2e57	PBMC-Mild-Lymphocyte-B-B_cell-B_naive-|Mild / Location, Disease Group, Cell group, Cell class and sub_cluster (2021.03.09)	Integration of Multiple Sampling Location of COVID-19 Patients	0.0006749	1	0.007674	0.07534	3	195	TCF4,BCL11A,CNTNAP2
ToppCell Atlas	350c26d3f70d48a90d089e54fd2f968f6eacd6f5	SmallIntestine_GW_trimst-1-Neuronal-Glial_immature|SmallIntestine_GW_trimst-1 / Per Region, Age_group, Lineage, cell class, cell type	Cells of the human intestinal tract mapped across space and time	0.0006749	1	0.007674	0.07534	3	195	ERBB4,NRXN1,NRXN2
ToppCell Atlas	b74645072a063732d5be43036ce0e9568eff3d14	PBMC-Mild-Lymphocyte-B-B_cell-B_naive|Mild / Location, Disease Group, Cell group, Cell class and sub_cluster (2021.03.09)	Integration of Multiple Sampling Location of COVID-19 Patients	0.0006749	1	0.007674	0.07534	3	195	TCF4,BCL11A,CNTNAP2
ToppCell Atlas	55e25f702af19146a161861cfd15f40bbda1dc35	Adult-Immune-alveolar_macrophage_(MARCO_positive)|Adult / Lineage, Cell type, age group and donor	Human Lung Cells in 3 Age Groups (Wang et al.)	0.0006749	1	0.007674	0.07534	3	195	KCNMA1,IQSEC1,TCF7L2
ToppCell Atlas	e763d9a431052c03cc6d514f2736506c6667e2be	mild_COVID-19_(asymptomatic)-B_naive|World / disease group, cell group and cell class (v2)	PBMC Atlas of COVID-19 and Influenza Patients (Lee et al.)	0.0006749	1	0.007674	0.07534	3	195	TCF4,BCL11A,CNTNAP2
ToppCell Atlas	ddbc924b1a08685da0ed0755856178bae99a75b9	control-B_intermediate|World / Cohort 1 (10x PBMC) with disease condition, cell group and cell class	PBMC Atlas of COVID-19 Patients (Schulte-Schrepping et al.)	0.0006749	1	0.007674	0.07534	3	195	TCF4,BCL11A,SETBP1
ToppCell Atlas	e6c77119494b787c44502c0390fb2c86a34b1846	severe_COVID-19-B_naive|World / disease group, cell group and cell class (v2)	PBMC Atlas of COVID-19 and Influenza Patients (Lee et al.)	0.0006749	1	0.007674	0.07534	3	195	TCF4,BCL11A,CNTNAP2
ToppCell Atlas	ed5f772c82d4dfd1c8735224446ec9feae3fb8c2	PBMC_fresh-frozen-Mild-Moderate_progression_d12-25-Lymphocytic|Mild-Moderate_progression_d12-25 / Compartment, severity and other cell annotations on 10x 3' data (130k)	Large Scale COVID-19 Single Cell Data (Ren et al.)	0.0006749	1	0.007674	0.07534	3	195	TNRC6B,TCF4,RORA
ToppCell Atlas	5b05c90455b253ab02ae1f9a86ec5afe902eab90	mesenteric_lymph_node-Lymphocytic_B-Memory_B_cells|mesenteric_lymph_node / Manually curated celltypes from each tissue	Cross-tissue immune cell analysis reveals tissue-specific features in humans	0.0006749	1	0.007674	0.07534	3	195	TCF4,BCL11A,SETBP1
ToppCell Atlas	56c66a3655820961e1390b8f4bcc5618e8d0c5a8	Control-Endothelial-VE_Arterial|Control / Disease state, Lineage and Cell class	Resident Cell Populations in IPF and COPD	0.0006749	1	0.007674	0.07534	3	195	TCF4,TUSC3,SETBP1
ToppCell Atlas	d3fa551bc6f5ee5890af1040415e61ecd5d46201	(1)_T_cells-(1)_T_CD4_naive|(1)_T_cells / Spleen cell shreds - cell class (v1) and cell subclass (v1)	Tissue Stability Cell Atlas - Spleen Cells	0.0006749	1	0.007674	0.07534	3	195	TNRC6B,BPTF,DNMT3A
ToppCell Atlas	f5f150c5e815d49aeb48a139a9cd19829bfb8e5b	SmallIntestine_GW_trimst-2-Neuronal-Glial_immature-Glia_3_(BCAN+)|SmallIntestine_GW_trimst-2 / Per Region, Age_group, Lineage, cell class, cell type	Cells of the human intestinal tract mapped across space and time	0.0006749	1	0.007674	0.07534	3	195	ERBB4,NRXN3,NRXN1
ToppCell Atlas	0a3221e4d1fa31a35868bdda0f0cc873c233b407	Mild/Remission-B_naive-8|Mild/Remission / disease group and sub_cluster of B and Plasma cells(res = 0.5)	COVID-19 B cell and Plasma cell Atlas in PBMC and BAL	0.0006749	1	0.007674	0.07534	3	195	IQSEC1,BPTF,TCF4
ToppCell Atlas	d00cb2fab25f2026a9668a7f0686938a2e7155e2	(3)_Chondrocytes-(34)_Chondro-progen|World / Cell class and subclass of bone marrow stroma cells in homeostatis	Mouse Bone Marrow Niche (Baryawno et al)	0.0006749	1	0.007674	0.07534	3	195	GRIA1,RORA,PPP3CA
ToppCell Atlas	71563e838fcda34a9a209c5433e0d84420373402	COVID-19_Severe-Lymphoid_B-B_naive|COVID-19_Severe / Disease group, lineage and cell class	Integration of 5 COVID-19 PBMC Datasets	0.0006749	1	0.007674	0.07534	3	195	TCF4,BCL11A,CNTNAP2
ToppCell Atlas	ffbab350e67d9c4b66c0ab84550daec8b8139a27	facs-Brain_Non-Myeloid-Cortex-3m-Neuronal|Brain_Non-Myeloid / Brain_Non-Myeloid_Brain_Myeloid - method, tissue, subtissue, age, lineage, cell ontology and free annotation	Mouse Aging Atlas- Tabula Muris Senis	0.0006749	1	0.007674	0.07534	3	195	BCL11A,KCNQ5,CNTNAP2
ToppCell Atlas	0295d9897830987eec74f51178e14fb0a83723dc	COVID-19_Mild-Non-classical_Monocyte-|COVID-19_Mild / Disease condition and Cell class	COVID-19 PBMC Myeloid Cell Atlas	0.0006749	1	0.007674	0.07534	3	195	KCNMA1,TCF7L2,SETBP1
ToppCell Atlas	9de79e0bdd9063ae65e5edb89cc3fe6f9a8173bc	Healthy-B_intermediate|World / disease group, cell group and cell class	PBMC Atlas of COVID-19 Patients (Arunachalam et al.)	0.0006749	1	0.007674	0.07534	3	195	TCF4,BCL11A,SETBP1
ToppCell Atlas	8f5a664dd65c38afe23c6acd0a9c22ba4fd347ed	PBMC-Severe-Lymphocyte-B-B_cell-B_naive-|Severe / Location, Disease Group, Cell group, Cell class and sub_cluster (2021.03.09)	Integration of Multiple Sampling Location of COVID-19 Patients	0.0006749	1	0.007674	0.07534	3	195	TCF4,BCL11A,CNTNAP2
ToppCell Atlas	fcbfd8c4771d99a45fc53e482ef98edabe8ef591	PBMC-Control-Lymphocyte-B-B_cell-B_naive|Control / Location, Disease Group, Cell group, Cell class and sub_cluster (2021.03.01)	Integration of Multiple Sampling Location of COVID-19 Patients	0.000685	1	0.007674	0.07534	3	196	TCF4,BCL11A,CNTNAP2
ToppCell Atlas	0767581b69bc7e6334d580ca02ed1e831b7b55da	Brain_organoid-organoid_Kanton_Nature-Organoid-2M-Neuronal-midbrain/hindbrain_cells|Organoid-2M / Sample Type, Dataset, Time_group, and Cell type.	Integration of Four Brain Organoid Datasets and One Fetal Brain Dataset	0.000685	1	0.007674	0.07534	3	196	NTNG1,TCF7L2,NRXN1
ToppCell Atlas	8c1f8bd39fa4ff5993fb09a63bcc89d4f4d8b7db	SmallIntestine_GW_trimst-2-Neuronal-Glial_immature-Glia_2_(ELN+)|SmallIntestine_GW_trimst-2 / Per Region, Age_group, Lineage, cell class, cell type	Cells of the human intestinal tract mapped across space and time	0.000685	1	0.007674	0.07534	3	196	NRXN3,NRXN1,NRXN2
ToppCell Atlas	c87499aa570f8fab878c4c015e47c711a3a21e9c	mild_COVID-19_(asymptomatic)-B_naive|mild_COVID-19_(asymptomatic) / disease group, cell group and cell class (v2)	PBMC Atlas of COVID-19 and Influenza Patients (Lee et al.)	0.000685	1	0.007674	0.07534	3	196	TCF4,BCL11A,CNTNAP2
ToppCell Atlas	1a2b7c3f00098e9b4c0659b8714a0e4cf9f86f27	severe_COVID-19-B_naive|severe_COVID-19 / disease group, cell group and cell class (v2)	PBMC Atlas of COVID-19 and Influenza Patients (Lee et al.)	0.000685	1	0.007674	0.07534	3	196	TCF4,BCL11A,CNTNAP2
ToppCell Atlas	9401bd84798f0ea3e986e94135a9e1dc5643330f	Neuron-Postmitotic-Excitatory_Neuron_-Newborn|World / Primary Cells by Cluster	Comparison of human cortex and organoids	0.000685	1	0.007674	0.07534	3	196	AUTS2,TCF4,BCL11A
ToppCell Atlas	00398079d3ac14dc2026c0cbd7388f1f3257b134	mild_COVID-19-B_naive|mild_COVID-19 / disease group, cell group and cell class (v2)	PBMC Atlas of COVID-19 and Influenza Patients (Lee et al.)	0.000685	1	0.007674	0.07534	3	196	TCF4,BCL11A,CNTNAP2
ToppCell Atlas	e92d2c814d2dcb049f3e455fe66fd40898b3524d	Healthy/Control-B_naive|Healthy/Control / Disease group and Cell class	Influenza Atlas	0.000685	1	0.007674	0.07534	3	196	TCF4,BCL11A,CNTNAP2
ToppCell Atlas	c4602bdd0daa09d6c9b1892f523dc9c58a4904a6	Wang_et_alNucSeq_superbinexpr_(44)-Immune_Lymphocytic-B_lymphocyte-B_cell|Wang_et_alNucSeq_superbinexpr_(44) / Source, Lineage, Class, Cell subtype	Integration of Lung Superbins	0.000685	1	0.007674	0.07534	3	196	NTNG1,KCNQ5,SETBP1
ToppCell Atlas	38ce802e8ae6f2808b0de38987f2bd26f376fb40	thoracic_lymph_node-Lymphocytic_B-Memory_B_cells|thoracic_lymph_node / Manually curated celltypes from each tissue	Cross-tissue immune cell analysis reveals tissue-specific features in humans	0.000685	1	0.007674	0.07534	3	196	TCF4,BCL11A,SETBP1
ToppCell Atlas	6e3968677256acc2645b91964352368983ba581a	SmallIntestine_GW_trimst-2-Neuronal-Glial_immature|SmallIntestine_GW_trimst-2 / Per Region, Age_group, Lineage, cell class, cell type	Cells of the human intestinal tract mapped across space and time	0.000685	1	0.007674	0.07534	3	196	ERBB4,NRXN3,NRXN1
ToppCell Atlas	6fa77dbcdbe33c728f0db3e5fee807ac2539e11b	SmallIntestine_GW_trimst-1-Neuronal-Glial_immature-ENCC/glia_Progenitor|SmallIntestine_GW_trimst-1 / Per Region, Age_group, Lineage, cell class, cell type	Cells of the human intestinal tract mapped across space and time	0.000685	1	0.007674	0.07534	3	196	ERBB4,NRXN1,NRXN2
ToppCell Atlas	6eabbac1625f715531bae562a28da27664572600	healthy_donor-Lymphocytic-T_cell-Gamma_Delta_T_cell|healthy_donor / Disease condition, Lineage, Cell class and subclass	PBMC Atlas of COVID-19 patients (Wilk et al.)	0.000685	1	0.007674	0.07534	3	196	AUTS2,RORA,HIVEP2
ToppCell Atlas	928e81c3b51b430d035548d3a444b1e9559c7cb6	SmallIntestine_GW_trimst-2-Mesenchymal-myocytic|SmallIntestine_GW_trimst-2 / Per Region, Age_group, Lineage, cell class, cell type	Cells of the human intestinal tract mapped across space and time	0.000685	1	0.007674	0.07534	3	196	KCNMA1,NTNG1,NRXN3
ToppCell Atlas	38da0751941adca650fe9b383d9f343153978eb5	Neuron-Postmitotic-Excitatory_Neuron_-IPC/newborn-38|World / Primary Cells by Cluster	Comparison of human cortex and organoids	0.000685	1	0.007674	0.07534	3	196	AUTS2,TCF4,SETBP1
ToppCell Atlas	f45cb8f714ae7ac800768df65f299b98a2d42962	PBMC-Control-Lymphocyte-B-B_cell-B_naive|Control / Location, Disease Group, Cell group, Cell class and sub_cluster (2021.03.09)	Integration of Multiple Sampling Location of COVID-19 Patients	0.000685	1	0.007674	0.07534	3	196	TCF4,BCL11A,CNTNAP2
ToppCell Atlas	cf254b1466357984201595fa32408d659eb741ef	Healthy_donor-B_naive|Healthy_donor / disease group, cell group and cell class (v2)	PBMC Atlas of COVID-19 and Influenza Patients (Lee et al.)	0.000685	1	0.007674	0.07534	3	196	TCF4,BCL11A,CNTNAP2
ToppCell Atlas	d7e6c89cb49933b4a86d26d15f6772f2481d37ef	PBMC-Control-Lymphocyte-B-B_cell-B_naive-|Control / Location, Disease Group, Cell group, Cell class and sub_cluster (2021.03.09)	Integration of Multiple Sampling Location of COVID-19 Patients	0.000685	1	0.007674	0.07534	3	196	TCF4,BCL11A,CNTNAP2
ToppCell Atlas	1d6defc2a0acfe8d8b1a15b792d4a75f6eb7df85	LargeIntestine_GW_trimst-1.5-Neuronal-neuron_precursor|LargeIntestine_GW_trimst-1.5 / Per Region, Age_group, Lineage, cell class, cell type	Cells of the human intestinal tract mapped across space and time	0.000685	1	0.007674	0.07534	3	196	AUTS2,ERBB4,NRXN1
ToppCell Atlas	38ea0eaf42f95c321ca23570d0d7752980cf00f8	MatrixFB-Fibroblast-B_(Myofibroblast)|MatrixFB / shred on cell class and cell subclass (v4)	mouse_P3_lung_dropseq (2716 cells)	0.000685	1	0.007674	0.07534	3	196	KCNMA1,RORA,NRXN3
ToppCell Atlas	24d64b67aa9b0e8215ad06f9101c1314b3483620	Fibroblasts-DKK3+_Fibroblasts|Fibroblasts / Immune cells in Rheumatoid Arthritis Joint Synovial Tissues	Rheumatoid Arthritis and Lupus Nephritis Atlas	0.000685	1	0.007674	0.07534	3	196	KCNMA1,IQSEC1,SETBP1
ToppCell Atlas	8f59e51ca50bef4753f67cd1efdb02665805a120	severe-B_intermediate|severe / disease stage, cell group and cell class	PBMC Atlas of COVID-19 Patients (Guo et al.)	0.000685	1	0.007674	0.07534	3	196	TCF4,BCL11A,SETBP1
ToppCell Atlas	8fdb6fc9beb24f3494fdec0f217577ae2bc6cb00	SmallIntestine_GW_trimst-1-Neuronal-neurons_A|SmallIntestine_GW_trimst-1 / Per Region, Age_group, Lineage, cell class, cell type	Cells of the human intestinal tract mapped across space and time	0.000685	1	0.007674	0.07534	3	196	NTNG1,NRXN1,NRXN2
ToppCell Atlas	151f1a29a91f8b234e9b6ed062666357a2f69128	facs-Limb_Muscle-ForelimbandHindlimb-3m|Limb_Muscle / Tongue_Heart_Limb_Muscle_Aorta_Diaphragm - method, tissue, subtissue, age, lineage, cell ontology and free annotation	Mouse Aging Atlas- Tabula Muris Senis	0.000685	1	0.007674	0.07534	3	196	CSDE1,QKI,JMJD1C
ToppCell Atlas	4b3ceb1f85be0fa8d53dc5548326ab0a5239a8b9	COVID-19_Mild-Lymphoid_B-B_naive|COVID-19_Mild / Disease group, lineage and cell class	Integration of 5 COVID-19 PBMC Datasets	0.000685	1	0.007674	0.07534	3	196	TCF4,BCL11A,CNTNAP2
ToppCell Atlas	721650a08d260faf530dbd52d4e9275d27f3bac2	Neuron-Postmitotic-Excitatory_Neuron_-IPC/newborn|World / Primary Cells by Cluster	Comparison of human cortex and organoids	0.000685	1	0.007674	0.07534	3	196	AUTS2,TCF4,SETBP1
ToppCell Atlas	ec935a4e16495c87b17070eb13c1e28bdb64e7ee	Healthy/Control-B_naive|World / Disease group and Cell class	Influenza Atlas	0.000685	1	0.007674	0.07534	3	196	TCF4,BCL11A,CNTNAP2
ToppCell Atlas	e8cbda03837f1f26470a9d93aa7fdaa04e08e38a	RA-02._Fibroblast_II|World / Chamber and Cluster_Paper	Transcriptional and Cellular Diversity of the Human Heart	0.000685	1	0.007674	0.07534	3	196	RORA,PPP3CA,SETBP1
ToppCell Atlas	09d197b321ff9f13c0672ea059c850845b0dbbd5	PBMC-Control-cDC_3|Control / Compartment, Disease Groups and Clusters	COVID-19 cDC Atlas	0.000685	1	0.007674	0.07534	3	196	CSDE1,BCL11A,GNB1
ToppCell Atlas	1988088dd7e1ba947339fd1331beed482955e607	mild-Lymphocytic-B_cells_1|Lymphocytic / Cohort 2 (Rhapsody WB + PBMC) with disease condition, lineage and cell classs	PBMC Atlas of COVID-19 Patients (Schulte-Schrepping et al.)	0.000685	1	0.007674	0.07534	3	196	TCF4,BCL11A,CNTNAP2
ToppCell Atlas	a4c9f46ff75dbdd43ad369ceda604fb1650d8a9a	(3)_MNP-(3)_Macrophage_MARCOpos|(3)_MNP / Lung cell shreds - cell class (v4) and cell subclass (v4)	Tissue Stability Cell Atlas - Lung Cells	0.000685	1	0.007674	0.07534	3	196	KCNMA1,TCF7L2,KAT8
ToppCell Atlas	7ffb6d9c283cc19aca0a974095dae6e640f440b2	Wang_et_alNucSeq_superbinexpr_(44)-Immune_Lymphocytic-B_lymphocyte|Wang_et_alNucSeq_superbinexpr_(44) / Source, Lineage, Class, Cell subtype	Integration of Lung Superbins	0.000685	1	0.007674	0.07534	3	196	NTNG1,KCNQ5,SETBP1
ToppCell Atlas	f7a8440d2b8b17d9726c6fe3dd383effbfebab13	PBMC-Mild-Lymphocyte-B-B_cell|Mild / Location, Disease Group and Cell group (2021.02.28)	Integration of Multiple Sampling Location of COVID-19 Patients	0.0006952	1	0.007674	0.07534	3	197	TCF4,BCL11A,CNTNAP2
ToppCell Atlas	69dcda785c94f5f15300c73478fa825751c702d5	control-Lymphocytic-B_cells_1|control / Cohort 2 (Rhapsody WB + PBMC) with disease condition, lineage and cell classs	PBMC Atlas of COVID-19 Patients (Schulte-Schrepping et al.)	0.0006952	1	0.007674	0.07534	3	197	TCF4,BCL11A,SETBP1
ToppCell Atlas	5773a1557fd00fbba140ff7ca10e51b8f8cf1ed1	SmallIntestine_GW_trimst-1.5-Neuronal-neurons_A|SmallIntestine_GW_trimst-1.5 / Per Region, Age_group, Lineage, cell class, cell type	Cells of the human intestinal tract mapped across space and time	0.0006952	1	0.007674	0.07534	3	197	MAST1,KCNQ5,NRXN1
ToppCell Atlas	5f223a2d7932ebcbb7e10024857494f33fb824e5	Visual_Cortex-Non-neuronal-Oligo_OPC|Non-neuronal / Region, Lineage, Class, Subclass and Cluster	Human Multiple Cortical Areas SMART-seq	0.0006952	1	0.007674	0.07534	3	197	DOCK3,NRXN3,CNTNAP2
ToppCell Atlas	10e72b425a2bcba35e63a5b074d3dedcd49a762e	Brain_organoid-organoid_Paulsen_bioRxiv-6_mon-Neuronal-PNs|6_mon / Sample Type, Dataset, Time_group, and Cell type.	Integration of Four Brain Organoid Datasets and One Fetal Brain Dataset	0.0006952	1	0.007674	0.07534	3	197	AUTS2,HIVEP2,NRXN1
ToppCell Atlas	0cb00daa6943f7a7fb34a8fdf51188646af65686	mild-pDC|World / Cohort 1 (10x PBMC) with disease condition, cell group and cell class	PBMC Atlas of COVID-19 Patients (Schulte-Schrepping et al.)	0.0006952	1	0.007674	0.07534	3	197	TCF4,BCL11A,SETBP1
ToppCell Atlas	368a7908435cb0d0feea135345e7179584a1e0cf	PBMC-Severe-Lymphocyte-B-B_cell|Severe / Location, Disease Group, Cell group, Cell class and sub_cluster (2021.03.09)	Integration of Multiple Sampling Location of COVID-19 Patients	0.0006952	1	0.007674	0.07534	3	197	TCF4,BCL11A,CNTNAP2
ToppCell Atlas	a2d9d3098e5103290b434919dbbc40d7e79fcae0	facs-Heart-RV-3m|Heart / Tongue_Heart_Limb_Muscle_Aorta_Diaphragm - method, tissue, subtissue, age, lineage, cell ontology and free annotation	Mouse Aging Atlas- Tabula Muris Senis	0.0006952	1	0.007674	0.07534	3	197	TCF4,QKI,RAC1
ToppCell Atlas	489b6f208eb685767c0c03df0364c39ff574e841	distal-Lymphocytic-B_cell|Lymphocytic / Location, Lineage and Cell class from 10X Sequencing	Human Lung Cell Atlas (HLCA)	0.0006952	1	0.007674	0.07534	3	197	TCF4,BCL11A,CNTNAP2
ToppCell Atlas	ece0c17eb68f394b20e588c0b0626d3987a4dbbb	facs-Trachea-3m-Mesenchymal-myofibroblast|3m / method, tissue, age, lineage, sublineage, cell ontologies, cell type and subtype	Mouse Aging Atlas- Tabula Muris Senis (Lung and Trachea)	0.0006952	1	0.007674	0.07534	3	197	KCNMA1,IQSEC1,AUTS2
ToppCell Atlas	f1c8936986123a3151140c374fcd62d6705c530b	COVID-19-Fibroblasts-Intermediate_pathological_FB|COVID-19 / group, cell type (main and fine annotations)	COVID-19 Lung Autopsy Data (SCP1219)	0.0006952	1	0.007674	0.07534	3	197	AUTS2,RORA,SETBP1
ToppCell Atlas	f7ef62d78336812573148f8bfce401877ec4e29c	Bronchus_Control_(B.)-Epithelial-TX-AT1|Bronchus_Control_(B.) / Sample group, Lineage and Cell type	COVID-19 Lung Atlas	0.0006952	1	0.007674	0.07534	3	197	KCNMA1,AUTS2,CNTNAP2
ToppCell Atlas	e77016d64b1cac9825fec7cfe5071f1567401187	facs-Trachea-3m|Trachea / method, tissue, age, lineage, sublineage, cell ontologies, cell type and subtype	Mouse Aging Atlas- Tabula Muris Senis (Lung and Trachea)	0.0006952	1	0.007674	0.07534	3	197	CSDE1,TCF4,JMJD1C
ToppCell Atlas	173c0c8de4e69882a9f91189deeb4a651fefe551	facs-Brain_Myeloid-Cortex_-18m-Myeloid-microglial_cell|Brain_Myeloid / Brain_Non-Myeloid_Brain_Myeloid - method, tissue, subtissue, age, lineage, cell ontology and free annotation	Mouse Aging Atlas- Tabula Muris Senis	0.0006952	1	0.007674	0.07534	3	197	PPP3CA,QKI,RAC1
ToppCell Atlas	4961f66606f08e399508fd6cabca588e7ab406a8	Brain_organoid-organoid_Kanton_Nature-Organoid-2M-Neuronal-ventral_progenitors_and_neurons_1|Organoid-2M / Sample Type, Dataset, Time_group, and Cell type.	Integration of Four Brain Organoid Datasets and One Fetal Brain Dataset	0.0006952	1	0.007674	0.07534	3	197	NRXN3,NRXN1,NRXN2
ToppCell Atlas	e9327b133dab5f6a187cd8713f07205c948ec600	10x_3'_v3-spleen_(10x_3'_v3)-lymphocytic-B_lymphocytic|spleen_(10x_3'_v3) / Per Platform+tissue_group, by lineage_subgroup, cell_group, cell_type	Immune and Hematologic Cells from 24 tissues of the Tabula Sapiens: a multiple organ single cell transcriptomic atlas of humans.	0.0006952	1	0.007674	0.07534	3	197	TCF4,BCL11A,SETBP1
ToppCell Atlas	e88f78c6111bcea46075a0d8f961651e1112f40a	LargeIntestine_GW_trimst-1-Neuronal-Glial_immature-ENCC/glia_Progenitor|LargeIntestine_GW_trimst-1 / Per Region, Age_group, Lineage, cell class, cell type	Cells of the human intestinal tract mapped across space and time	0.0006952	1	0.007674	0.07534	3	197	ERBB4,NRXN1,NRXN2
ToppCell Atlas	a4683a3b7605b2d1a487344d9f58b04d1eae8331	Visual_Cortex-Non-neuronal-Oligo_OPC-Oligodendro/OPC|Non-neuronal / Region, Lineage, Class, Subclass and Cluster	Human Multiple Cortical Areas SMART-seq	0.0006952	1	0.007674	0.07534	3	197	DOCK3,NRXN3,CNTNAP2
ToppCell Atlas	9283edb95d5754818dc84bd8b254343aa5227b6b	thoracic_lymph_node-Lymphocytic_B|thoracic_lymph_node / Manually curated celltypes from each tissue	Cross-tissue immune cell analysis reveals tissue-specific features in humans	0.0006952	1	0.007674	0.07534	3	197	TCF4,BCL11A,SETBP1
ToppCell Atlas	20dcb006df86bbeb4a2e598aae8f15b349c7b6a6	PBMC-Mild-Lymphocyte-B-B_cell-B_naive-B_naive-2|Mild / Location, Disease Group, Cell group, Cell class and sub_cluster (2021.03.01)	Integration of Multiple Sampling Location of COVID-19 Patients	0.0006952	1	0.007674	0.07534	3	197	TCF4,BCL11A,CNTNAP2
ToppCell Atlas	1893e4558528865ed2709ab768b6123c620f658d	ileum-Lymphocytic_B-Memory_B_cells|ileum / Manually curated celltypes from each tissue	Cross-tissue immune cell analysis reveals tissue-specific features in humans	0.0006952	1	0.007674	0.07534	3	197	TCF4,BCL11A,SETBP1
ToppCell Atlas	f669500120646f69355a6f920b892a6f2faeab63	mild_COVID-19-B_intermediate|mild_COVID-19 / disease group, cell group and cell class (v2)	PBMC Atlas of COVID-19 and Influenza Patients (Lee et al.)	0.0006952	1	0.007674	0.07534	3	197	TCF4,BCL11A,SETBP1
ToppCell Atlas	ff25c0e184bd0f068014bc3f5eba3aee17511b87	COVID-19_Mild-Lymphoid_B|COVID-19_Mild / Disease group, lineage and cell class	Integration of 5 COVID-19 PBMC Datasets	0.0006952	1	0.007674	0.07534	3	197	TCF4,BCL11A,CNTNAP2
ToppCell Atlas	fb847f2277609c31fffcdf49517243ce0684facf	COVID-19-Fibroblasts|COVID-19 / group, cell type (main and fine annotations)	COVID-19 Lung Autopsy Data (SCP1219)	0.0006952	1	0.007674	0.07534	3	197	AUTS2,RORA,SETBP1
ToppCell Atlas	db6d597e6ddf663ad979b508068962460b037819	10x_3'_v3-blood_(10x_3'_v3)-lymphocytic-B_lymphocytic-memory_B_cell|blood_(10x_3'_v3) / Per Platform+tissue_group, by lineage_subgroup, cell_group, cell_type	Immune and Hematologic Cells from 24 tissues of the Tabula Sapiens: a multiple organ single cell transcriptomic atlas of humans.	0.0006952	1	0.007674	0.07534	3	197	TCF4,BCL11A,SETBP1
ToppCell Atlas	3ba64850b344cb24a4d20d64392a0b2752950d40	severe_COVID-19-B_intermediate|severe_COVID-19 / disease group, cell group and cell class (v2)	PBMC Atlas of COVID-19 and Influenza Patients (Lee et al.)	0.0006952	1	0.007674	0.07534	3	197	TCF4,BCL11A,SETBP1
ToppCell Atlas	e909b898b7458071f176b6c04356ea3540589153	mild_COVID-19-B_intermediate|World / disease group, cell group and cell class (v2)	PBMC Atlas of COVID-19 and Influenza Patients (Lee et al.)	0.0006952	1	0.007674	0.07534	3	197	TCF4,BCL11A,SETBP1
ToppCell Atlas	b817ecdcea453a15fd0dd1d7fdf196bed68f7358	mild_COVID-19-B_naive|World / disease group, cell group and cell class (v2)	PBMC Atlas of COVID-19 and Influenza Patients (Lee et al.)	0.0006952	1	0.007674	0.07534	3	197	TCF4,BCL11A,CNTNAP2
ToppCell Atlas	fa3cc33c975648172feabb485c3bdd087f1f8ea7	Smart-seq2-lymph_node_(Smart-seq2)-lymphocytic-B_lymphocytic|lymph_node_(Smart-seq2) / Per Platform+tissue_group, by lineage_subgroup, cell_group, cell_type	Immune and Hematologic Cells from 24 tissues of the Tabula Sapiens: a multiple organ single cell transcriptomic atlas of humans.	0.0006952	1	0.007674	0.07534	3	197	TCF4,BCL11A,SETBP1
ToppCell Atlas	4b6c0e028b9669c102df8e9dc63e284f8d5fd9ee	facs-Trachea-3m-Mesenchymal-myofibroblast-tracheobronchial_smooth_muscle_cell|3m / method, tissue, age, lineage, sublineage, cell ontologies, cell type and subtype	Mouse Aging Atlas- Tabula Muris Senis (Lung and Trachea)	0.0006952	1	0.007674	0.07534	3	197	KCNMA1,IQSEC1,AUTS2
ToppCell Atlas	62c0682eb32a41c58d31ae33b23e7d61ce5a6abb	Brain_organoid-organoid_Kanton_Nature-Organoid-2M-Neuronal-ventral_progenitors_and_neurons_3|Organoid-2M / Sample Type, Dataset, Time_group, and Cell type.	Integration of Four Brain Organoid Datasets and One Fetal Brain Dataset	0.0006952	1	0.007674	0.07534	3	197	TCF4,ERBB4,NRXN3
ToppCell Atlas	85b5d284e7799335a1829a5d2d56bb0845f5cec5	10x_3'_v3-lymph_node_(10x_3'_v3)-lymphocytic-B_lymphocytic-B_cell|lymph_node_(10x_3'_v3) / Per Platform+tissue_group, by lineage_subgroup, cell_group, cell_type	Immune and Hematologic Cells from 24 tissues of the Tabula Sapiens: a multiple organ single cell transcriptomic atlas of humans.	0.0006952	1	0.007674	0.07534	3	197	TCF4,BCL11A,SETBP1
ToppCell Atlas	11b4b8172ff3ddbebf21891dcf55a6dc14ac2a01	mesenteric_lymph_node-Lymphocytic_B|mesenteric_lymph_node / Manually curated celltypes from each tissue	Cross-tissue immune cell analysis reveals tissue-specific features in humans	0.0006952	1	0.007674	0.07534	3	197	TCF4,BCL11A,SETBP1
ToppCell Atlas	0353d925ee4b7aefc2c51b5fab873f465cdf9ebc	facs-Trachea-nan-3m|Trachea / Lung_Trachea - method, tissue, subtissue, age, lineage, cell ontology and free annotation	Mouse Aging Atlas- Tabula Muris Senis	0.0006952	1	0.007674	0.07534	3	197	CSDE1,TCF4,JMJD1C
ToppCell Atlas	925bf0d38e4ce279fa45f455546ebd199282c0df	Control-B_naive-8|World / disease group and sub_cluster of B and Plasma cells(res = 0.5)	COVID-19 B cell and Plasma cell Atlas in PBMC and BAL	0.0006952	1	0.007674	0.07534	3	197	IQSEC1,AUTS2,BCL11A
ToppCell Atlas	43e576bd6997915d21137e233e36984eba31f637	10x_3'_v3-tissue-resident_(10x_3'_v3)-lymphocytic-B_lymphocytic-memory_B_cell|tissue-resident_(10x_3'_v3) / Per Platform+tissue_group, by lineage_subgroup, cell_group, cell_type	Immune and Hematologic Cells from 24 tissues of the Tabula Sapiens: a multiple organ single cell transcriptomic atlas of humans.	0.0006952	1	0.007674	0.07534	3	197	TCF4,BCL11A,SETBP1
ToppCell Atlas	b0e2ea81308bce289cb7cbea0e27de1d01afeed2	facs-Diaphragm-Limb_Muscle-3m|Diaphragm / Tongue_Heart_Limb_Muscle_Aorta_Diaphragm - method, tissue, subtissue, age, lineage, cell ontology and free annotation	Mouse Aging Atlas- Tabula Muris Senis	0.0006952	1	0.007674	0.07534	3	197	CSDE1,TCF4,JMJD1C
ToppCell Atlas	21f639fa48981f00e04e107a9f8c8a5d7a66bc0e	spleen-Lymphocytic_B-Memory_B_cells|spleen / Manually curated celltypes from each tissue	Cross-tissue immune cell analysis reveals tissue-specific features in humans	0.0006952	1	0.007674	0.07534	3	197	TCF4,BCL11A,SETBP1
ToppCell Atlas	7cae4f3eabfebce101de7bb7defb17d6c5360b58	PBMC-Mild-Lymphocyte-B-B_cell|Mild / Location, Disease Group, Cell group, Cell class and sub_cluster (2021.03.09)	Integration of Multiple Sampling Location of COVID-19 Patients	0.0006952	1	0.007674	0.07534	3	197	TCF4,BCL11A,CNTNAP2
ToppCell Atlas	f304d42fc4936fe20996e07c8dccc698a6e5e5ef	IPF-Stromal-Myofibroblast|Stromal / Disease state, Lineage and Cell class	Resident Cell Populations in IPF and COPD	0.0006952	1	0.007674	0.07534	3	197	TANC2,TCF4,RORA
ToppCell Atlas	6d12ecaa9532c134d9c4562534dcb59a6420b4d3	Brain_organoid-organoid_Kanton_Nature-Organoid-2M-IPC_like|Organoid-2M / Sample Type, Dataset, Time_group, and Cell type.	Integration of Four Brain Organoid Datasets and One Fetal Brain Dataset	0.0007055	1	0.007674	0.07534	3	198	AUTS2,TCF4,BCL11A
ToppCell Atlas	3c4820a8391088682fb3e47b914f872533bae227	severe-pDC|World / Cohort 1 (10x PBMC) with disease condition, cell group and cell class	PBMC Atlas of COVID-19 Patients (Schulte-Schrepping et al.)	0.0007055	1	0.007674	0.07534	3	198	TCF4,BCL11A,SETBP1
ToppCell Atlas	1831a777dd996c25f637d551d754ec1b9c23feb2	COVID-19-COVID-19_Severe-Lymphocyte-B|COVID-19_Severe / Disease, condition lineage and cell class	Integration of immune-mediated diseases (COVID-19 + Influenza + Sepsis + Multiple Sclerosis)	0.0007055	1	0.007674	0.07534	3	198	TCF4,BCL11A,SETBP1
ToppCell Atlas	fc6c6b60dddd7f2f997af0f87fae33f1c23f34a8	(5)_Dendritic_cell-(54)_pDC|(5)_Dendritic_cell / shred on Cell_type and subtype	Colon Immune Atlas from Gut Cell Atlas	0.0007055	1	0.007674	0.07534	3	198	IQSEC1,TCF4,BCL11A
ToppCell Atlas	b73b9feb82997b654718aa27f33ca7b454214802	Brain_organoid-organoid_Kanton_Nature-Organoid-1M-Neuronal-ventral_progenitors_and_neurons_2|Organoid-1M / Sample Type, Dataset, Time_group, and Cell type.	Integration of Four Brain Organoid Datasets and One Fetal Brain Dataset	0.0007055	1	0.007674	0.07534	3	198	BCL11A,NRXN3,NRXN2
ToppCell Atlas	df3de77216f5c5d6141ec44d01c56b942f611838	COVID-19-lung-Fibroblast|lung / Disease (COVID-19 only), tissue and cell type	COVID-19 Autopsy Atlas (Lung, Liver, Kidney, Heart)	0.0007055	1	0.007674	0.07534	3	198	NTNG1,RORA,SETBP1
ToppCell Atlas	849bfe52801fdbeeb011c3b037bce4a3399ff97d	Krasnow_HLCA-_10X_superbinexpr-Immune_Myelo-dendritic-Dendritic_cell|Krasnow_HLCA-_10X_superbinexpr / Source, Lineage, Class, Cell subtype	Integration of Lung Superbins	0.0007055	1	0.007674	0.07534	3	198	TCF4,BCL11A,RAC1
ToppCell Atlas	7e707345afe9cd4b74135b9a3f0c937382b4b1e0	LargeIntestine_GW_trimst-1-Neuronal-Glial_immature|LargeIntestine_GW_trimst-1 / Per Region, Age_group, Lineage, cell class, cell type	Cells of the human intestinal tract mapped across space and time	0.0007055	1	0.007674	0.07534	3	198	ERBB4,NRXN1,NRXN2
ToppCell Atlas	c639e9bda74a58f3fde86cbfc038b32026c3aa0c	Krasnow_HLCA-_10X_superbinexpr-Immune_Myelo-dendritic|Krasnow_HLCA-_10X_superbinexpr / Source, Lineage, Class, Cell subtype	Integration of Lung Superbins	0.0007055	1	0.007674	0.07534	3	198	TCF4,BCL11A,RAC1
ToppCell Atlas	3ec01a55ade5e1627258cc3cfebb2c3207a4cb43	COVID-19-lung-Fibroblast|COVID-19 / Disease (COVID-19 only), tissue and cell type	COVID-19 Autopsy Atlas (Lung, Liver, Kidney, Heart)	0.0007055	1	0.007674	0.07534	3	198	NTNG1,GRIA1,SETBP1
ToppCell Atlas	65f7310d179a5497930c883eda4f784bddb705a1	SmallIntestine_GW_trimst-1-Neuronal|SmallIntestine_GW_trimst-1 / Per Region, Age_group, Lineage, cell class, cell type	Cells of the human intestinal tract mapped across space and time	0.0007055	1	0.007674	0.07534	3	198	ERBB4,NRXN1,NRXN2
ToppCell Atlas	22da4a29b9ff8b94d98bc69b4632a2a58d5dd9e6	severe-pDC|severe / Cohort 1 (10x PBMC) with disease condition, cell group and cell class	PBMC Atlas of COVID-19 Patients (Schulte-Schrepping et al.)	0.0007055	1	0.007674	0.07534	3	198	TCF4,BCL11A,SETBP1
ToppCell Atlas	6dc155ee487abb1319a60a7a70e84c28c9851985	mLN-B_cell-B_cell_memory|mLN / Region, Cell class and subclass	Colon Immune Atlas	0.0007055	1	0.007674	0.07534	3	198	TCF4,BCL11A,SETBP1
ToppCell Atlas	76d40b8c2f8399725b3a62ee2ae0896559cf91eb	(11)_FOXN4+-(2)_GFP_FOXI1|(11)_FOXN4+ / shred by cell type by condition	Human Bronchial Epithelial Cells (HBEC)	0.0007055	1	0.007674	0.07534	3	198	TANC2,BPTF,PPP3CA
ToppCell Atlas	8b202da1dfce138ff4894755549497101afaf4e1	spleen-Lymphocytic_B|spleen / Manually curated celltypes from each tissue	Cross-tissue immune cell analysis reveals tissue-specific features in humans	0.0007055	1	0.007674	0.07534	3	198	TCF4,BCL11A,SETBP1
ToppCell Atlas	ae6f1d3ca7d7aa6f6f45b6b51aa8a967cadde017	MS-IIF-Lymphocyte-B-B_memory|IIF / Disease, condition lineage and cell class	Integration of immune-mediated diseases (COVID-19 + Influenza + Sepsis + Multiple Sclerosis)	0.0007055	1	0.007674	0.07534	3	198	TCF4,BCL11A,CNTNAP2
ToppCell Atlas	4d189df1db5b41306e9653436d7d7e75ff5afa06	mLN-(2)_B_cell-(22)_B_cell_memory|mLN / shred on region, Cell_type, and subtype	Colon Immune Atlas from Gut Cell Atlas	0.0007055	1	0.007674	0.07534	3	198	TCF4,BCL11A,SETBP1
ToppCell Atlas	524d5cbda012f6967c896878712ec37ee2428833	SmallIntestine_GW_trimst-1.5-Neuronal-neurons_A-Branch_A1_(iMN)|SmallIntestine_GW_trimst-1.5 / Per Region, Age_group, Lineage, cell class, cell type	Cells of the human intestinal tract mapped across space and time	0.0007055	1	0.007674	0.07534	3	198	MAST1,KCNQ5,NRXN1
ToppCell Atlas	d6b533c5e1d55e13b1e87ce3dbacb1564bcdcc64	MS-IIF-Lymphocyte-B-B_intermediate|IIF / Disease, condition lineage and cell class	Integration of immune-mediated diseases (COVID-19 + Influenza + Sepsis + Multiple Sclerosis)	0.0007055	1	0.007674	0.07534	3	198	TCF4,BCL11A,SETBP1
ToppCell Atlas	be7a88de9ed90a78412ace9ab72b0f7611b7a8d3	Parenchyma_lung-Mesenchymal-Fibroblastic-Alveolar_fibroblasts|Parenchyma_lung / Tissue groups, Lineages, Lineage subclass, Cell_type2, Cell_subtypes_L4L5-Leiden	The Integrated Human Lung Cell Atlas	0.0007055	1	0.007674	0.07534	3	198	NTNG1,GRIA1,SETBP1
ToppCell Atlas	27d59329d4ae83579972554d16b002c7e5fd30a8	ileum-Lymphocytic_B|ileum / Manually curated celltypes from each tissue	Cross-tissue immune cell analysis reveals tissue-specific features in humans	0.0007055	1	0.007674	0.07534	3	198	TCF4,BCL11A,SETBP1
ToppCell Atlas	32d58379a89be19b6b1a494bf033416546771c19	Brain_organoid-organoid_Velasco_nature-3_mon-Neuronal-Immature_CPNs|3_mon / Sample Type, Dataset, Time_group, and Cell type.	Integration of Four Brain Organoid Datasets and One Fetal Brain Dataset	0.0007055	1	0.007674	0.07534	3	198	AUTS2,TCF4,BCL11A
ToppCell Atlas	7943e4f67c3d6efb5c8b00aa0ff3cfe7be10c48d	Brain_organoid-organoid_Kanton_Nature-Organoid-2M-IPC_like-IPs_and_early_cortical_neurons|Organoid-2M / Sample Type, Dataset, Time_group, and Cell type.	Integration of Four Brain Organoid Datasets and One Fetal Brain Dataset	0.0007055	1	0.007674	0.07534	3	198	AUTS2,TCF4,BCL11A
ToppCell Atlas	d4d21194b592b026e1eea306661ff71f315ea1b2	lung_parenchyma-Mesenchymal-Fibroblastic-Alveolar_fibroblasts|lung_parenchyma / Tissue groups, Lineages, Lineage subclass, Cell class Per Ethnicity	The Integrated Human Lung Cell Atlas	0.0007055	1	0.007674	0.07534	3	198	NTNG1,GRIA1,SETBP1
ToppCell Atlas	d8c0d8da9d93eccc53f800bba80d92846c7e5dbc	LargeIntestine_GW_trimst-1-Neuronal|LargeIntestine_GW_trimst-1 / Per Region, Age_group, Lineage, cell class, cell type	Cells of the human intestinal tract mapped across space and time	0.0007055	1	0.007674	0.07534	3	198	ERBB4,NRXN1,NRXN2
ToppCell Atlas	a0032e3ed259e39324a659490b9d340c5d9ba0fc	Brain_organoid-organoid_Velasco_nature-3_mon-Neuronal|3_mon / Sample Type, Dataset, Time_group, and Cell type.	Integration of Four Brain Organoid Datasets and One Fetal Brain Dataset	0.0007055	1	0.007674	0.07534	3	198	BCL11A,PPP3CA,NRXN1
ToppCell Atlas	3b73d22ca507a6366527c5ce3476961c6c483102	Misharin_2021-lung_parenchyma-Mesenchymal-Fibroblastic-Alveolar_fibroblasts|lung_parenchyma / Tissue groups, Lineages, Lineage subclass, Cell class per Dataset	The Integrated Human Lung Cell Atlas	0.0007055	1	0.007674	0.07534	3	198	NTNG1,GRIA1,SETBP1
ToppCell Atlas	cee93c20a17aa4865110193343249ea41de3fe7a	lamina_propria-Lymphocytic_T_CD4|lamina_propria / Manually curated celltypes from each tissue	Cross-tissue immune cell analysis reveals tissue-specific features in humans	0.0007055	1	0.007674	0.07534	3	198	RORA,HIVEP2,PPP3CA
ToppCell Atlas	e24345c8cec8c21f7b5163b7326ba8f83a587ce3	control-B_intermediate|control / Cohort 1 (10x PBMC) with disease condition, cell group and cell class	PBMC Atlas of COVID-19 Patients (Schulte-Schrepping et al.)	0.0007055	1	0.007674	0.07534	3	198	TCF4,BCL11A,SETBP1
ToppCell Atlas	4e598aab92141e7d32ec963291ddeed14a21beba	Brain_organoid-organoid_Velasco_nature-6_mon-Neuronal-Immature_CPNs|6_mon / Sample Type, Dataset, Time_group, and Cell type.	Integration of Four Brain Organoid Datasets and One Fetal Brain Dataset	0.0007055	1	0.007674	0.07534	3	198	AUTS2,BCL11A,NRXN1
ToppCell Atlas	7c3780ab87e4f19b5f948fd977ad2f4b3ab1e177	blood-Lymphocytic-B_cell|blood / Location, Lineage and Cell class from 10X Sequencing	Human Lung Cell Atlas (HLCA)	0.0007055	1	0.007674	0.07534	3	198	TCF4,BCL11A,CNTNAP2
ToppCell Atlas	76976d5f79f324a6c488161847c50f207361d6c6	Control-Control-Lymphocyte-B-B_memory|Control / Disease, condition lineage and cell class	Integration of immune-mediated diseases (COVID-19 + Influenza + Sepsis + Multiple Sclerosis)	0.0007158	1	0.007674	0.07534	3	199	TCF4,BCL11A,CNTNAP2
ToppCell Atlas	5bbda86486910d053ca51b9caee487d78f6462cb	COVID-19-COVID-19_Convalescent-Lymphocyte-B-B_memory|COVID-19_Convalescent / Disease, condition lineage and cell class	Integration of immune-mediated diseases (COVID-19 + Influenza + Sepsis + Multiple Sclerosis)	0.0007158	1	0.007674	0.07534	3	199	TCF4,BCL11A,CNTNAP2
ToppCell Atlas	b2508bf591720830e8e3494b1337aab14539956d	Fetal_brain-fetalBrain_Zhong_nature-GW10-Neuronal|GW10 / Sample Type, Dataset, Time_group, and Cell type.	Integration of Four Brain Organoid Datasets and One Fetal Brain Dataset	0.0007158	1	0.007674	0.07534	3	199	BCL11A,NRXN1,CNTNAP2
ToppCell Atlas	885bc902b6e2af0b61e452c4154160cd3f1cf98e	COVID_vent-Lymphocytic-T_cell-CD4+_Naive_T_cell|COVID_vent / Disease condition, Lineage, Cell class and subclass	PBMC Atlas of COVID-19 patients (Wilk et al.)	0.0007158	1	0.007674	0.07534	3	199	TNRC6B,HIVEP2,DNMT3A
ToppCell Atlas	17283d75a2a900369f63ed02996e7ede97f46140	severe-B_intermediate|World / Cohort 1 (10x PBMC) with disease condition, cell group and cell class	PBMC Atlas of COVID-19 Patients (Schulte-Schrepping et al.)	0.0007158	1	0.007674	0.07534	3	199	TCF4,BCL11A,SETBP1
ToppCell Atlas	1c6a08d01f6c1a2a4b6587d3a4522efbd03275e1	COVID-19-COVID-19_Mild-Lymphocyte-B-B_intermediate|COVID-19_Mild / Disease, condition lineage and cell class	Integration of immune-mediated diseases (COVID-19 + Influenza + Sepsis + Multiple Sclerosis)	0.0007158	1	0.007674	0.07534	3	199	TCF4,BCL11A,SETBP1
ToppCell Atlas	54e392b4ebe601d4838739ff7de3ac6b2203c948	COVID-19-COVID-19_Mild-Lymphocyte-B-B_memory|COVID-19_Mild / Disease, condition lineage and cell class	Integration of immune-mediated diseases (COVID-19 + Influenza + Sepsis + Multiple Sclerosis)	0.0007158	1	0.007674	0.07534	3	199	TCF4,BCL11A,CNTNAP2
ToppCell Atlas	0cd3e4e0fba000c996feaf012ff32198e1048c9d	Brain_organoid-organoid_Paulsen_bioRxiv-3.5_mon-Neuronal|3.5_mon / Sample Type, Dataset, Time_group, and Cell type.	Integration of Four Brain Organoid Datasets and One Fetal Brain Dataset	0.0007158	1	0.007674	0.07534	3	199	BCL11A,PPP3CA,NRXN1
ToppCell Atlas	a2cd8433d58cd82de9e1ee5bd8f67caf6514d631	blood-Lymphocytic-B_cell|Lymphocytic / Location, Lineage and Cell class from 10X Sequencing	Human Lung Cell Atlas (HLCA)	0.0007158	1	0.007674	0.07534	3	199	TCF4,BCL11A,CNTNAP2
ToppCell Atlas	1f8104fd92f04690b41d9d07ac08dc59d76bb97d	Neuron|World / Primary Cells by Cluster	Comparison of human cortex and organoids	0.0007158	1	0.007674	0.07534	3	199	AUTS2,BCL11A,NRXN1
ToppCell Atlas	ae2979c0d2711580863d3b751f6ff1e3abdfd90e	MS-Multiple_Sclerosis-Lymphocyte-B-B_memory|Multiple_Sclerosis / Disease, condition lineage and cell class	Integration of immune-mediated diseases (COVID-19 + Influenza + Sepsis + Multiple Sclerosis)	0.0007158	1	0.007674	0.07534	3	199	TCF4,BCL11A,SETBP1
ToppCell Atlas	e758dc2145cb595a1b4f272523fc789b3d802eb1	Control-Control-Myeloid-tDC|Control / Disease, condition lineage and cell class	Integration of immune-mediated diseases (COVID-19 + Influenza + Sepsis + Multiple Sclerosis)	0.0007158	1	0.007674	0.07534	3	199	TCF4,BCL11A,RAC1
ToppCell Atlas	a234f14ff46a0dc2f916a80e1e7af7d793006050	mLN-T_cell-Tfh|T_cell / Region, Cell class and subclass	Colon Immune Atlas	0.0007158	1	0.007674	0.07534	3	199	TNRC6B,RORA,JMJD1C
ToppCell Atlas	727d050b483bfb345f8e3d0043d2343c6d7bfca2	proximal-Lymphocytic-B_cell|Lymphocytic / Location, Lineage and Cell class from 10X Sequencing	Human Lung Cell Atlas (HLCA)	0.0007158	1	0.007674	0.07534	3	199	TCF4,BCL11A,CNTNAP2
ToppCell Atlas	1aa963ed5205d6d52262b1597a5d08707a95c3ca	10x_3'_v3-lymph_node_(10x_3'_v3)-lymphocytic-B_lymphocytic|lymph_node_(10x_3'_v3) / Per Platform+tissue_group, by lineage_subgroup, cell_group, cell_type	Immune and Hematologic Cells from 24 tissues of the Tabula Sapiens: a multiple organ single cell transcriptomic atlas of humans.	0.0007158	1	0.007674	0.07534	3	199	TCF4,BCL11A,SETBP1
ToppCell Atlas	99c7d157a1e819ff86c526ffd9b7036ed3514cae	mLN-B_cell|mLN / Region, Cell class and subclass	Colon Immune Atlas	0.0007158	1	0.007674	0.07534	3	199	TCF4,BCL11A,SETBP1
ToppCell Atlas	0c5a5fbb174a013be10961f0db65c65c797ab4af	Fetal_brain-fetalBrain_Zhong_nature-GW10-Neuronal-Neurons|GW10 / Sample Type, Dataset, Time_group, and Cell type.	Integration of Four Brain Organoid Datasets and One Fetal Brain Dataset	0.0007158	1	0.007674	0.07534	3	199	BCL11A,NRXN1,CNTNAP2
ToppCell Atlas	c8aaf6ebd1cb6f6e59fdffeb81f9a3c921cc592a	Brain_organoid-organoid_Paulsen_bioRxiv-1_mon-Neuronal-PNs|1_mon / Sample Type, Dataset, Time_group, and Cell type.	Integration of Four Brain Organoid Datasets and One Fetal Brain Dataset	0.0007158	1	0.007674	0.07534	3	199	PPP3CA,NRXN1,CNTNAP2
ToppCell Atlas	1973527f8a7d4c6490d75c0d0ea153688166a08b	Neuron-Postmitotic|World / Primary Cells by Cluster	Comparison of human cortex and organoids	0.0007158	1	0.007674	0.07534	3	199	AUTS2,BCL11A,NRXN1
ToppCell Atlas	1029f3458b7fda464aa0e7ef06e081e2618c1388	Brain_organoid-organoid_Paulsen_bioRxiv-3_mon-Neuronal|3_mon / Sample Type, Dataset, Time_group, and Cell type.	Integration of Four Brain Organoid Datasets and One Fetal Brain Dataset	0.0007158	1	0.007674	0.07534	3	199	HIVEP2,PPP3CA,NRXN1
ToppCell Atlas	38747e07853f60d11eda9371cf5e6493e21a9cc3	10x_3'_v3-spleen_(10x_3'_v3)-lymphocytic-B_lymphocytic-memory_B_cell|spleen_(10x_3'_v3) / Per Platform+tissue_group, by lineage_subgroup, cell_group, cell_type	Immune and Hematologic Cells from 24 tissues of the Tabula Sapiens: a multiple organ single cell transcriptomic atlas of humans.	0.0007158	1	0.007674	0.07534	3	199	TCF4,BCL11A,SETBP1
ToppCell Atlas	ee6f07eec7edfe41d2f7fcb0b509ce00e99a6a95	Control-Control-Lymphocyte-B-B_intermediate|Control / Disease, condition lineage and cell class	Integration of immune-mediated diseases (COVID-19 + Influenza + Sepsis + Multiple Sclerosis)	0.0007158	1	0.007674	0.07534	3	199	TCF4,BCL11A,SETBP1
ToppCell Atlas	f30e9d3d095a1e12d759debe27540aad32861db6	Fetal_brain-fetalBrain_Zhong_nature-GW23|fetalBrain_Zhong_nature / Sample Type, Dataset, Time_group, and Cell type.	Integration of Four Brain Organoid Datasets and One Fetal Brain Dataset	0.0007158	1	0.007674	0.07534	3	199	TCF4,ERBB4,NRXN3
ToppCell Atlas	2f6074a2fd3323f258be03042f77929640ad0a75	normal_Lung-B_lymphocytes-GrB-secreting_B_cells|B_lymphocytes / Location, Cell class and cell subclass	Human Metastatic Lung Adenocarcinoma (Nayoung Kim et al)	0.0007158	1	0.007674	0.07534	3	199	TCF4,GNB1,RAC1
ToppCell Atlas	866c7a225e6cf195a217707e88befe4da43b52a3	Wang_et_alNucSeq_superbinexpr_(44)-Immune_Lymphocytic|Wang_et_alNucSeq_superbinexpr_(44) / Source, Lineage, Class, Cell subtype	Integration of Lung Superbins	0.0007158	1	0.007674	0.07534	3	199	TNRC6B,RORA,KCNQ5
ToppCell Atlas	9464c8c72a6b2e14a27b413cc1f5d64550212776	mLN-(2)_B_cell|mLN / shred on region, Cell_type, and subtype	Colon Immune Atlas from Gut Cell Atlas	0.0007158	1	0.007674	0.07534	3	199	TCF4,BCL11A,SETBP1
ToppCell Atlas	8a04398653a1794921d73a6a950c1fb6fdf68c85	Brain_organoid-organoid_Paulsen_bioRxiv-3_mon-Neuronal-PNs|3_mon / Sample Type, Dataset, Time_group, and Cell type.	Integration of Four Brain Organoid Datasets and One Fetal Brain Dataset	0.0007158	1	0.007674	0.07534	3	199	HIVEP2,PPP3CA,NRXN1
ToppCell Atlas	77b4aa00f14b86ef5db0490be98787e063979541	Brain_organoid-organoid_Kanton_Nature-Organoid-4M-Neuronal|Organoid-4M / Sample Type, Dataset, Time_group, and Cell type.	Integration of Four Brain Organoid Datasets and One Fetal Brain Dataset	0.0007158	1	0.007674	0.07534	3	199	ERBB4,BCL11A,NRXN1
ToppCell Atlas	ad3c369a67926725917b771094f82ca6dd2af783	COVID-19-COVID-19_Severe-Lymphocyte-B-B_intermediate|COVID-19_Severe / Disease, condition lineage and cell class	Integration of immune-mediated diseases (COVID-19 + Influenza + Sepsis + Multiple Sclerosis)	0.0007158	1	0.007674	0.07534	3	199	TCF4,BCL11A,SETBP1
ToppCell Atlas	7f5dbd06f8643230dba45d6fa0258a13cb71f681	mLN-B_cell-Follicular_B_cell|mLN / Region, Cell class and subclass	Colon Immune Atlas	0.0007263	1	0.007674	0.07534	3	200	TCF4,BCL11A,CNTNAP2
ToppCell Atlas	c888fd487990cad482a4ca47601cdebc0ca3f3ce	Striatum-Neuronal|Striatum / BrainAtlas - Mouse McCarroll V32	Mouse Adult Brain Overview (690k cells, 9 regions, 565 cell clusters)	0.0007263	1	0.007674	0.07534	3	200	GRIA1,NRXN3,CNTNAP2
ToppCell Atlas	1decf1d2cba5ebfd3e5cd4bcd637db8f193033ce	Fetal_brain-fetalBrain_Zhong_nature-GW16-Neuronal|GW16 / Sample Type, Dataset, Time_group, and Cell type.	Integration of Four Brain Organoid Datasets and One Fetal Brain Dataset	0.0007263	1	0.007674	0.07534	3	200	BCL11A,NRXN1,CNTNAP2
ToppCell Atlas	19055194a5e0ea122f1b8fc62df44813f6843c95	Fetal_brain-organoid_Tanaka_cellReport-GW16-Neuronal-Cortical_neuron|GW16 / Sample Type, Dataset, Time_group, and Cell type.	Integration of Four Brain Organoid Datasets and One Fetal Brain Dataset	0.0007263	1	0.007674	0.07534	3	200	BCL11A,PPP3CA,NRXN1
ToppCell Atlas	dccec522ab0d7fff62ad6273b02aa9022dbbb8eb	LPS_IL1RA-Endothelial-Endothelial-Gen_Cap|LPS_IL1RA / Treatment groups by lineage, cell group, cell type	PretermPrimateLungAtlas	0.0007263	1	0.007674	0.07534	3	200	BPTF,TCF4,PPP3CA
ToppCell Atlas	4fa4440c9e18cedacb3e090f888205617ae86dab	KaminskiResidentCellsIPFCOPDsuperbinexpr_(44)-Lymphocytic|KaminskiResidentCellsIPFCOPDsuperbinexpr_(44) / Source, Lineage, Class, Cell subtype	Integration of Lung Superbins	0.0007263	1	0.007674	0.07534	3	200	TNRC6B,RORA,KCNQ5
ToppCell Atlas	f3c710f0fc8a7bfb5371d1aff6e3d8f266953153	Neuronal-Inhibitory-iB-iB_4(SST)-CALB1--L1-3|Neuronal / cells hierarchy compared to all cells using T-Statistic	Human Adult Brain MTG	0.0007263	1	0.007674	0.07534	3	200	AUTS2,NRXN3,QKI
ToppCell Atlas	e6a43eff47195e1d39530ad49ad908fc06a8b038	COVID-19-COVID-19_Mild-Lymphocyte-B-B_naive|COVID-19_Mild / Disease, condition lineage and cell class	Integration of immune-mediated diseases (COVID-19 + Influenza + Sepsis + Multiple Sclerosis)	0.0007263	1	0.007674	0.07534	3	200	TCF4,BCL11A,CNTNAP2
ToppCell Atlas	f268cb1bb047e88913a828614b0a77871f5f8814	Neuronal-Inhibitory-iA-iA_2(LAMP5)-LCP2--L1-4|Neuronal / cells hierarchy compared to all cells using T-Statistic	Human Adult Brain MTG	0.0007263	1	0.007674	0.07534	3	200	NTNG1,ERBB4,QKI
ToppCell Atlas	7534005613ee22aee2bac51070929957dece3c8b	Brain_organoid-organoid_Velasco_nature-6_mon-Neuronal|6_mon / Sample Type, Dataset, Time_group, and Cell type.	Integration of Four Brain Organoid Datasets and One Fetal Brain Dataset	0.0007263	1	0.007674	0.07534	3	200	TCF4,BCL11A,NRXN3
ToppCell Atlas	15f429137b2a3906724118085fcd59750cd767c7	MS-IIF-Lymphocyte-B-B_naive|IIF / Disease, condition lineage and cell class	Integration of immune-mediated diseases (COVID-19 + Influenza + Sepsis + Multiple Sclerosis)	0.0007263	1	0.007674	0.07534	3	200	TCF4,BCL11A,CNTNAP2
ToppCell Atlas	5ba9c541fa356d34f392a63274dcd7bfb844cbb6	COVID-19-COVID-19_Severe-Lymphocyte-B-B_naive|COVID-19_Severe / Disease, condition lineage and cell class	Integration of immune-mediated diseases (COVID-19 + Influenza + Sepsis + Multiple Sclerosis)	0.0007263	1	0.007674	0.07534	3	200	TCF4,BCL11A,CNTNAP2
ToppCell Atlas	107854f4855fc99c9f7e737eb246f0d868e6c5fd	Neuronal-Inhibitory-iB-iB_3(PVALB-SST)|Neuronal / cells hierarchy compared to all cells using T-Statistic	Human Adult Brain MTG	0.0007263	1	0.007674	0.07534	3	200	ERBB4,QKI,CNTNAP2
ToppCell Atlas	1639982d9d994918f7912d12d9d7cfcbc9da4145	Neuronal-Inhibitory-iB-iB_4(SST)-CALB1|Neuronal / cells hierarchy compared to all cells using T-Statistic	Human Adult Brain MTG	0.0007263	1	0.007674	0.07534	3	200	AUTS2,NRXN3,QKI
ToppCell Atlas	345f1eac498cc87fd7bf08e7312608b2d6fe1dd7	Brain_organoid-organoid_Tanaka_cellReport-10w-OPC_related-Oligodendrocyte/OPC|10w / Sample Type, Dataset, Time_group, and Cell type.	Integration of Four Brain Organoid Datasets and One Fetal Brain Dataset	0.0007263	1	0.007674	0.07534	3	200	TCF4,QKI,SETBP1
ToppCell Atlas	659b49eeeb3e96b0a52663e60336ca4d76c83cfc	mLN-(2)_B_cell-(23)_Follicular_B_cell|mLN / shred on region, Cell_type, and subtype	Colon Immune Atlas from Gut Cell Atlas	0.0007263	1	0.007674	0.07534	3	200	TCF4,BCL11A,CNTNAP2
ToppCell Atlas	7345cc7dc24b9174541a3e68ecac8c4c092be400	Neuronal-Inhibitory-iA-iA_2(LAMP5)-LCP2-|Neuronal / cells hierarchy compared to all cells using T-Statistic	Human Adult Brain MTG	0.0007263	1	0.007674	0.07534	3	200	NTNG1,ERBB4,QKI
ToppCell Atlas	1ec2f322f936d2501330c53bb7c9390216c50cd1	Neuronal-Inhibitory-iB-iB_4(SST)-HPGD-|Neuronal / cells hierarchy compared to all cells using T-Statistic	Human Adult Brain MTG	0.0007263	1	0.007674	0.07534	3	200	AUTS2,NRXN3,CNTNAP2
ToppCell Atlas	fc28f71ca1cd0fdae66009ae5afe175d22f2bd8c	facs-Brain_Non-Myeloid-Hippocampus|Brain_Non-Myeloid / Brain_Non-Myeloid_Brain_Myeloid - method, tissue, subtissue, age, lineage, cell ontology and free annotation	Mouse Aging Atlas- Tabula Muris Senis	0.0007263	1	0.007674	0.07534	3	200	CSDE1,TCF4,QKI
ToppCell Atlas	197cfa0bb48b4d61f2d38d7bba6d4ebc76bdb35d	krasnow_HLCA-_smartseq_superbinexpr_(44)-Immune_Myelo-dendritic-Dendritic_cell-Plasmacytoid_Dendritic|krasnow_HLCA-_smartseq_superbinexpr_(44) / Source, Lineage, Class, Cell subtype	Integration of Lung Superbins	0.0007263	1	0.007674	0.07534	3	200	TCF4,BCL11A,SETBP1
ToppCell Atlas	4d16545608aa4289a5e406512100c617ccee6a97	MS-Multiple_Sclerosis-Lymphocyte-B-B_naive|Multiple_Sclerosis / Disease, condition lineage and cell class	Integration of immune-mediated diseases (COVID-19 + Influenza + Sepsis + Multiple Sclerosis)	0.0007263	1	0.007674	0.07534	3	200	TCF4,BCL11A,CNTNAP2
ToppCell Atlas	ac38a468559c33ee00152735ce6e408f3f48df84	COVID-19|World / group, cell type (main and fine annotations)	COVID-19 Lung Autopsy Data (SCP1219)	0.0007263	1	0.007674	0.07534	3	200	KCNMA1,TCF4,QKI
ToppCell Atlas	2cb0fba2477d885b62850e473b4b637a5af531a9	Lung_Parenchyma-Control|Lung_Parenchyma / Location, Disease Group, Cell group, Cell class and sub_cluster (2021.03.09)	Integration of Multiple Sampling Location of COVID-19 Patients	0.0007263	1	0.007674	0.07534	3	200	TANC2,TCF7L2,KAT8
ToppCell Atlas	f0c338877e39226a90c4effe12f6501d33542a73	facs-Brain_Non-Myeloid-Hippocampus-3m|Brain_Non-Myeloid / Brain_Non-Myeloid_Brain_Myeloid - method, tissue, subtissue, age, lineage, cell ontology and free annotation	Mouse Aging Atlas- Tabula Muris Senis	0.0007263	1	0.007674	0.07534	3	200	CSDE1,TCF4,QKI
ToppCell Atlas	b2d4e6f3e8e4da62e6b02758ab2ed8f505269f9a	LPS_IL1RA_TNF-Endothelial-Endothelial-Gen_Cap|LPS_IL1RA_TNF / Treatment groups by lineage, cell group, cell type	PretermPrimateLungAtlas	0.0007263	1	0.007674	0.07534	3	200	BPTF,TCF4,PPP3CA
ToppCell Atlas	6d0ac3d00400dd5657ee266f7b885381bf790ce1	severe-B_intermediate|severe / Cohort 1 (10x PBMC) with disease condition, cell group and cell class	PBMC Atlas of COVID-19 Patients (Schulte-Schrepping et al.)	0.0007263	1	0.007674	0.07534	3	200	TCF4,BCL11A,SETBP1
ToppCell Atlas	f922f9f223cbfed71b8e3115b16b51dc4d7b66b8	Neuronal-Inhibitory-iA-iA_3(VIP)-VIP_2-SERPINF1-L2-5|Neuronal / cells hierarchy compared to all cells using T-Statistic	Human Adult Brain MTG	0.0007263	1	0.007674	0.07534	3	200	AUTS2,ERBB4,CNTNAP2
ToppCell Atlas	5ff9ac97ef970b3b74ebb07f62a0a1f4176a10b4	Neuronal-Inhibitory-iA-iA_2(LAMP5)-LCP2|Neuronal / cells hierarchy compared to all cells using T-Statistic	Human Adult Brain MTG	0.0007263	1	0.007674	0.07534	3	200	NTNG1,ERBB4,QKI
ToppCell Atlas	e250b2e45ef869f81cc40cc41f53d1e54e7848aa	Neuronal-Inhibitory-iB-iB_4(SST)-HPGD--L3-6|Neuronal / cells hierarchy compared to all cells using T-Statistic	Human Adult Brain MTG	0.0007263	1	0.007674	0.07534	3	200	AUTS2,NRXN3,CNTNAP2
ToppCell Atlas	aa1a35dcca3b799241eef4237f6eb94660e019f0	Parenchyma_Control_(B.)-Stromal-TX-Fibroblasts-1|Parenchyma_Control_(B.) / Sample group, Lineage and Cell type	COVID-19 Lung Atlas	0.0007263	1	0.007674	0.07534	3	200	NTNG1,GRIA1,SETBP1
ToppCell Atlas	a0f3362b7ddfc122e30e75fb541bb0b7d0321c72	MS-IIF-Lymphocyte-B|IIF / Disease, condition lineage and cell class	Integration of immune-mediated diseases (COVID-19 + Influenza + Sepsis + Multiple Sclerosis)	0.0007263	1	0.007674	0.07534	3	200	TCF4,BCL11A,CNTNAP2
ToppCell Atlas	220b6e5f936b3d08b031d6cabc5793213b98b8e2	Parenchyma_Control_(B.)|World / Sample group, Lineage and Cell type	COVID-19 Lung Atlas	0.0007263	1	0.007674	0.07534	3	200	TANC2,TCF7L2,QKI
ToppCell Atlas	d95551392de7316b72eacf1e4a1cb23452991fa0	Control-Control-Lymphocyte-B|Control / Disease, condition lineage and cell class	Integration of immune-mediated diseases (COVID-19 + Influenza + Sepsis + Multiple Sclerosis)	0.0007263	1	0.007674	0.07534	3	200	TCF4,BCL11A,CNTNAP2
ToppCell Atlas	274871d632bbbe03720726a59ab3ec6d5fa0da11	Brain_organoid-organoid_Tanaka_cellReport-6m-Neuronal-Interneuron|6m / Sample Type, Dataset, Time_group, and Cell type.	Integration of Four Brain Organoid Datasets and One Fetal Brain Dataset	0.0007263	1	0.007674	0.07534	3	200	TCF4,BCL11A,NRXN3
ToppCell Atlas	e945dd467dc90b8042982051d1bf76b72a4baf5b	MS-Multiple_Sclerosis-Lymphocyte-B-B_intermediate|Multiple_Sclerosis / Disease, condition lineage and cell class	Integration of immune-mediated diseases (COVID-19 + Influenza + Sepsis + Multiple Sclerosis)	0.0007263	1	0.007674	0.07534	3	200	TCF4,BCL11A,SETBP1
ToppCell Atlas	8f5d98f962ddd8c4658c89ff8a2894de1228562a	Brain_organoid-organoid_Tanaka_cellReport-10w-OPC_related|10w / Sample Type, Dataset, Time_group, and Cell type.	Integration of Four Brain Organoid Datasets and One Fetal Brain Dataset	0.0007263	1	0.007674	0.07534	3	200	TCF4,QKI,SETBP1
ToppCell Atlas	306df1f498ac2188eaf9f2a8d002bb73bdb9642d	severe-B_naive|severe / Cohort 1 (10x PBMC) with disease condition, cell group and cell class	PBMC Atlas of COVID-19 Patients (Schulte-Schrepping et al.)	0.0007263	1	0.007674	0.07534	3	200	TCF4,BCL11A,CNTNAP2
ToppCell Atlas	70a06fd7fb8de2c8ec3e3182e4476ced049daeae	Neuronal-Inhibitory-iB-iB_4(SST)-CALB1-|Neuronal / cells hierarchy compared to all cells using T-Statistic	Human Adult Brain MTG	0.0007263	1	0.007674	0.07534	3	200	AUTS2,NRXN3,QKI
ToppCell Atlas	15e4b9956b9a0c2e6927a802e86e1cb4bb18b89a	Control-Control-Lymphocyte-B-B_naive|Control / Disease, condition lineage and cell class	Integration of immune-mediated diseases (COVID-19 + Influenza + Sepsis + Multiple Sclerosis)	0.0007263	1	0.007674	0.07534	3	200	TCF4,BCL11A,CNTNAP2
ToppCell Atlas	3b97920e1e6e2f09ddba2a861baa9c00c2970f4c	Control_saline-Endothelial-Endothelial-Gen_Cap|Control_saline / Treatment groups by lineage, cell group, cell type	PretermPrimateLungAtlas	0.0007263	1	0.007674	0.07534	3	200	BPTF,TCF4,JMJD1C
ToppCell Atlas	d0167f96314be78b6d867bbcc6e4396071d931b8	Neuronal-Inhibitory-iA-iA_1(SST_PAX6)|Neuronal / cells hierarchy compared to all cells using T-Statistic	Human Adult Brain MTG	0.0007263	1	0.007674	0.07534	3	200	ERBB4,QKI,CNTNAP2
ToppCell Atlas	7e51715525fdb001b7042b2bfcb9de81ecb5e4ee	Neuronal-Inhibitory-iA-iA_3(VIP)-VIP_3|Neuronal / cells hierarchy compared to all cells using T-Statistic	Human Adult Brain MTG	0.0007263	1	0.007674	0.07534	3	200	TCF4,ERBB4,CNTNAP2
ToppCell Atlas	bf238a0a074d6c5cba8cb73d3b715ee701a612b6	Influenza-Influenza_Severe-Lymphocyte-B|Influenza_Severe / Disease, condition lineage and cell class	Integration of immune-mediated diseases (COVID-19 + Influenza + Sepsis + Multiple Sclerosis)	0.0007263	1	0.007674	0.07534	3	200	TCF4,BCL11A,CNTNAP2
ToppCell Atlas	db2dbd31dd02c0d1c1070ed5548ce949227e4775	Brain_organoid-organoid_Tanaka_cellReport-2m-Neuronal-Cortical_neuron|2m / Sample Type, Dataset, Time_group, and Cell type.	Integration of Four Brain Organoid Datasets and One Fetal Brain Dataset	0.0007263	1	0.007674	0.07534	3	200	BCL11A,NRXN1,CNTNAP2
ToppCell Atlas	e90155498397524b812c46f2412320230b445bb6	Neuronal-Inhibitory-iA-iA_2(LAMP5)|Neuronal / cells hierarchy compared to all cells using T-Statistic	Human Adult Brain MTG	0.0007263	1	0.007674	0.07534	3	200	NTNG1,ERBB4,QKI
ToppCell Atlas	0991755eaa49511a29201efa2a7d1fab76f15384	distal-Myeloid-Plasmacytoid_Dendritic|Myeloid / Location, Lineage and Cell class from 10X Sequencing	Human Lung Cell Atlas (HLCA)	0.0007263	1	0.007674	0.07534	3	200	TCF4,BCL11A,SETBP1
ToppCell Atlas	a510deaada669e690329183e18df02870bd204b3	Lung_Parenchyma-Control-Mesenchymal-Mesenchymal-Fibroblasts-1|Control / Location, Disease Group, Cell group, Cell class and sub_cluster (2021.03.09)	Integration of Multiple Sampling Location of COVID-19 Patients	0.0007263	1	0.007674	0.07534	3	200	NTNG1,GRIA1,SETBP1
ToppCell Atlas	0cb0755a101ec655359d051d6a8807408d727c55	Brain_organoid-organoid_Kanton_Nature-Organoid-4M-Neuronal-cortical_neurons_2|Organoid-4M / Sample Type, Dataset, Time_group, and Cell type.	Integration of Four Brain Organoid Datasets and One Fetal Brain Dataset	0.0007263	1	0.007674	0.07534	3	200	AUTS2,BCL11A,CNTNAP2
ToppCell Atlas	5ef4a3dc18a44292184a59ced916183c0699b01e	Neuronal-Inhibitory-iA|Neuronal / cells hierarchy compared to all cells using T-Statistic	Human Adult Brain MTG	0.0007263	1	0.007674	0.07534	3	200	TCF4,ERBB4,QKI
ToppCell Atlas	44bc4d6616fc8d0ad8498e56125939034e8cff01	Fetal_brain-organoid_Tanaka_cellReport-GW09-Neuronal-Cortical_neuron|GW09 / Sample Type, Dataset, Time_group, and Cell type.	Integration of Four Brain Organoid Datasets and One Fetal Brain Dataset	0.0007263	1	0.007674	0.07534	3	200	AUTS2,PPP3CA,CNTNAP2
ToppCell Atlas	dea96adbd9a77fe50ff397d4bdeb4dc8f50de3b7	Neuronal-Inhibitory-iB-iB_4(SST)-HPGD|Neuronal / cells hierarchy compared to all cells using T-Statistic	Human Adult Brain MTG	0.0007263	1	0.007674	0.07534	3	200	AUTS2,NRXN3,CNTNAP2
ToppCell Atlas	c4e08cf539c12bb7c61be6d44b4f074bb460f526	Neuronal-Inhibitory-iA-iA_3(VIP)-VIP_2-SERPINF1|Neuronal / cells hierarchy compared to all cells using T-Statistic	Human Adult Brain MTG	0.0007263	1	0.007674	0.07534	3	200	AUTS2,ERBB4,CNTNAP2
ToppCell Atlas	10ae1ac8a98346320a92e855aebb3a7109f0ab9b	mLN-Dendritic_cell-pDC|Dendritic_cell / Region, Cell class and subclass	Colon Immune Atlas	0.0007263	1	0.007674	0.07534	3	200	IQSEC1,TCF4,BCL11A
ToppCell Atlas	d0467cab6a42bf780aa49046bf3231ca161dc144	mild-B_naive|mild / Cohort 1 (10x PBMC) with disease condition, cell group and cell class	PBMC Atlas of COVID-19 Patients (Schulte-Schrepping et al.)	0.0007263	1	0.007674	0.07534	3	200	TCF4,BCL11A,CNTNAP2
ToppCell Atlas	7e0d0f051c197c2c70080f039e1c4dd68db8e74f	Sepsis-Leuk-UTI-Lymphocyte-T/NK-MAIT|Leuk-UTI / Disease, condition lineage and cell class	Integration of immune-mediated diseases (COVID-19 + Influenza + Sepsis + Multiple Sclerosis)	0.0007263	1	0.007674	0.07534	3	200	AUTS2,RORA,SETD5
ToppCell Atlas	75649534a98bc738fca62d071de0978dc61eb24f	Neuronal-Inhibitory-iA-iA_3(VIP)|Neuronal / cells hierarchy compared to all cells using T-Statistic	Human Adult Brain MTG	0.0007263	1	0.007674	0.07534	3	200	TCF4,ERBB4,CNTNAP2
ToppCell Atlas	dd4228cbed8a4395166a6332e08d44d88bebe3b9	Lung_Parenchyma-Control-Mesenchymal-Mesenchymal-Fibroblasts-1-|Control / Location, Disease Group, Cell group, Cell class and sub_cluster (2021.03.09)	Integration of Multiple Sampling Location of COVID-19 Patients	0.0007263	1	0.007674	0.07534	3	200	NTNG1,GRIA1,SETBP1
Pathway	M27913	REACTOME_NTRK2_ACTIVATES_RAC1	Reactome Pathways	6.545e-05	0.05465	0.007679	0.05609	2	5	DOCK3,RAC1
Pathway	MM15326	REACTOME_NEUREXINS_AND_NEUROLIGINS	Reactome Pathways	6.909e-05	0.05769	0.007679	0.05609	3	31	NRXN3,NRXN1,NRXN2
Pathway	M27617	REACTOME_PROTEIN_PROTEIN_INTERACTIONS_AT_SYNAPSES	Reactome Pathways	7.357e-05	0.06143	0.007679	0.05609	4	87	GRIA1,NRXN3,NRXN1,NRXN2
MicroRNA	CAGTATT,MIR-429:MSigDB	CAGTATT,MIR-429:MSigDB	MSigDB	0.003133	1	0.007707	0.07283	3	432	QKI,RAC1,DNMT3A
MicroRNA	mmu-miR-133c		MirDB	0.003133	1	0.007707	0.07283	3	432	TNRC6B,HIVEP2,QKI
MicroRNA	CAGTATT,MIR-200C:MSigDB	CAGTATT,MIR-200C:MSigDB	MSigDB	0.003133	1	0.007707	0.07283	3	432	QKI,RAC1,DNMT3A
MicroRNA	CAGTATT,MIR-200B:MSigDB	CAGTATT,MIR-200B:MSigDB	MSigDB	0.003133	1	0.007707	0.07283	3	432	QKI,RAC1,DNMT3A
Pubmed	10048485	Prediction of the coding sequences of unidentified human genes. XII. The complete sequences of 100 new cDNA clones from brain which code for large proteins in vitro.	Pubmed	0.00596	1	0.007716	0.07501	2	100	CSDE1,CNTNAP2
MicroRNA	hsa-miR-424:mirSVR_highEffct	hsa-miR-424:mirSVR_conserved_highEffect-0.5	MicroRNA.org	0.003151	1	0.007749	0.07322	5	1485	CSDE1,NRXN1,QKI,CERT1,TRIP12
MicroRNA	hsa-miR-6758-5p		MirDB	0.003154	1	0.007752	0.07325	3	433	TANC2,TNRC6B,RORA
Pathway	M39875	WP_DISRUPTION_OF_POSTSYNAPTIC_SIGNALING_BY_CNV	WikiPathways	8.356e-05	0.06977	0.007753	0.05664	3	33	NRXN3,NRXN1,NRXN2
MicroRNA	hsa-miR-4660		MirDB	0.003174	1	0.0078	0.0737	3	434	TNRC6B,PPP3CA,SETBP1
MicroRNA	hsa-miR-590-5p:mirSVR_lowEffct	hsa-miR-590-5p:mirSVR_conserved_lowEffect-0.1-0.5	MicroRNA.org	0.003179	1	0.007802	0.07373	5	1488	TANC2,AUTS2,TCF4,HIVEP2,SETBP1
MicroRNA	hsa-miR-525-3p:mirSVR_highEffct	hsa-miR-525-3p:mirSVR_nonconserved_highEffect-0.5	MicroRNA.org	0.003181	1	0.007802	0.07373	2	123	CSDE1,QKI
MicroRNA	mmu-miR-3103-3p		MirDB	0.003181	1	0.007802	0.07373	2	123	TNRC6B,RORA
MicroRNA	hsa-miR-483-3p.2:TargetScan	hsa-miR-483-3p.2	TargetScan	0.003181	1	0.007802	0.07373	2	123	ERBB4,HIVEP2
MicroRNA	hsa-miR-3138:mirSVR_highEffct	hsa-miR-3138:mirSVR_nonconserved_highEffect-0.5	MicroRNA.org	0.003182	1	0.007802	0.07373	4	902	PPP3CA,STAG1,NRXN2,SETD5
MicroRNA	hsa-miR-489:mirSVR_highEffct	hsa-miR-489:mirSVR_nonconserved_highEffect-0.5	MicroRNA.org	0.003182	1	0.007802	0.07373	4	902	BPTF,KCNQ5,CERT1,RSRC1
MicroRNA	hsa-miR-140-5p:mirSVR_lowEffct	hsa-miR-140-5p:mirSVR_conserved_lowEffect-0.1-0.5	MicroRNA.org	0.003188	1	0.007814	0.07384	5	1489	TANC2,CSDE1,TCF4,NRXN3,KAT8
MicroRNA	hsa-miR-654-3p:mirSVR_highEffct	hsa-miR-654-3p:mirSVR_nonconserved_highEffect-0.5	MicroRNA.org	0.003195	1	0.00782	0.0739	4	903	KCNMA1,PPP3CA,NRXN1,STAG1
MicroRNA	mmu-miR-133a-3p		MirDB	0.003195	1	0.00782	0.0739	3	435	TNRC6B,HIVEP2,QKI
MicroRNA	mmu-miR-133b-3p		MirDB	0.003195	1	0.00782	0.0739	3	435	TNRC6B,HIVEP2,QKI
MicroRNA	hsa-miR-374a-3p		MirDB	0.003195	1	0.00782	0.0739	3	435	ERBB4,RAC1,CNTNAP2
MicroRNA	hsa-miR-29b-3p:TargetScan	hsa-miR-29b-3p	TargetScan	0.003207	1	0.00784	0.07409	4	904	RORA,QKI,JMJD1C,DNMT3A
MicroRNA	hsa-miR-155-5p:Functional MTI	Functional MTI	miRTarbase	0.003207	1	0.00784	0.07409	4	904	TCF4,RORA,HIVEP2,RAC1
MicroRNA	hsa-miR-29a-3p:TargetScan	hsa-miR-29a-3p	TargetScan	0.003207	1	0.00784	0.07409	4	904	RORA,QKI,JMJD1C,DNMT3A
MicroRNA	hsa-miR-29c-3p:TargetScan	hsa-miR-29c-3p	TargetScan	0.003207	1	0.00784	0.07409	4	904	RORA,QKI,JMJD1C,DNMT3A
MicroRNA	hsa-miR-7844-5p		MirDB	0.003215	1	0.007857	0.07425	3	436	TNRC6B,TRIP12,CNTNAP2
Pubmed	9872452	Prediction of the coding sequences of unidentified human genes. XI. The complete sequences of 100 new cDNA clones from brain which code for large proteins in vitro.	Pubmed	0.006076	1	0.007865	0.07646	2	101	IQSEC1,NRXN3
MicroRNA	mmu-miR-7080-5p		MirDB	0.003232	1	0.007891	0.07457	2	124	IQSEC1,QKI
MicroRNA	mmu-miR-3102-5p		MirDB	0.003232	1	0.007891	0.07457	2	124	TANC2,DOCK3
MicroRNA	mmu-miR-1896		MirDB	0.003236	1	0.007895	0.0746	3	437	KCNMA1,BPTF,NRXN1
MicroRNA	hsa-miR-190b-3p		MirDB	0.003236	1	0.007895	0.0746	3	437	RORA,BCL11A,KCNQ5
MicroRNA	hsa-miR-3168		MirDB	0.003236	1	0.007895	0.0746	3	437	RORA,QKI,TUSC3
Mouse Phenotype	MP:0011098	embryonic lethality during organogenesis, complete penetrance		8.894e-05	0.1245	0.007916	0.06192	9	688	CSDE1,BPTF,ERBB4,MED23,QKI,CERT1,TRIP12,SETD5,RAC1
Mouse Phenotype	MP:0006207	embryonic lethality during organogenesis		9.047e-05	0.1267	0.007916	0.06192	10	861	CSDE1,BPTF,ERBB4,MED23,STAG1,QKI,CERT1,TRIP12,SETD5,RAC1
GO: Cellular Component	GO:0043197	dendritic spine		0.001079	0.2794	0.007982	0.04898	4	244	TANC2,GRIA1,PPP3CA,RAC1
MicroRNA	mmu-miR-5615-5p		MirDB	0.003278	1	0.007991	0.07551	3	439	KCNMA1,NTNG1,RORA
MicroRNA	hsa-miR-5706		MirDB	0.003278	1	0.007991	0.07551	3	439	KCNMA1,RORA,DNMT3A
MicroRNA	hsa-miR-621		MirDB	0.003283	1	0.008	0.0756	2	125	RORA,BCL11A
Pubmed	19741146	A genome-wide screen for spatially restricted expression patterns identifies transcription factors that regulate glial development.	Pubmed	0.006193	1	0.008016	0.07792	2	102	TCF4,TCF7L2
MicroRNA	hsa-miR-2909:mirSVR_highEffct	hsa-miR-2909:mirSVR_nonconserved_highEffect-0.5	MicroRNA.org	0.003299	1	0.008034	0.07592	3	440	CERT1,TRIP12,RAC1
MicroRNA	hsa-miR-135b*:mirSVR_highEffct	hsa-miR-135b*:mirSVR_nonconserved_highEffect-0.5	MicroRNA.org	0.003299	1	0.008034	0.07592	3	440	TANC2,BCL11A,RAC1
MicroRNA	mmu-miR-12181-3p		MirDB	0.00332	1	0.008082	0.07637	3	441	TANC2,GNB1,NRXN1
Transcription Factor Binding Site	TTGTTT_V$FOXO4_01	TTGTTT_V$FOXO4_01	TFBS	0.0004601	0.3317	0.008095	0.05795	9	1599	GRIA1,TCF4,RORA,ERBB4,TCF7L2,KCNQ5,STAG1,QKI,JMJD1C
Transcription Factor Binding Site	M30161	SKIL_TARGET_GENES	MSigDB	0.0004603	0.3319	0.008095	0.05795	10	1961	AUTS2,MAST1,SETD1A,TCF4,PPP3CA,GNB1,SETD5,JMJD1C,UBE3B,RSRC1
MicroRNA	mmu-miR-6965-3p		MirDB	0.003341	1	0.008131	0.07683	3	442	TANC2,RORA,SETBP1
Pubmed	32744500	NuRD subunit CHD4 regulates super-enhancer accessibility in rhabdomyosarcoma and represents a general tumor dependency.	Pubmed	0.006311	1	0.008168	0.07939	2	103	BCL11A,TRIP12
MicroRNA	hsa-miR-4782-5p		MirDB	0.003362	1	0.00818	0.0773	3	443	KCNMA1,RORA,DNMT3A
Human Phenotype	HP:0000534	Abnormal eyebrow morphology		0.000306	0.5527	0.008197	0.0662	13	631	KCNMA1,AUTS2,BPTF,TCF4,HIVEP2,STAG1,CERT1,SETD5,UBE3B,RAC1,TTI2,SETBP1,DNMT3A
Human Phenotype	HP:0000219	Thin upper lip vermilion		0.0003086	0.5574	0.008197	0.0662	9	313	KCNMA1,TNRC6B,BPTF,BCL11A,HIVEP2,TRIP12,SETD5,UBE3B,SETBP1
Human Phenotype	HP:0000213	Thin lips		0.0003086	0.5574	0.008197	0.0662	9	313	KCNMA1,TNRC6B,BPTF,BCL11A,HIVEP2,TRIP12,SETD5,UBE3B,SETBP1
MicroRNA	hsa-miR-1181:PITA	hsa-miR-1181:PITA_TOP	PITA	0.003379	1	0.008217	0.07765	1	5	NRXN2
MicroRNA	hsa-miR-4286		MirDB	0.003384	1	0.008225	0.07772	3	444	TANC2,BCL11A,NRXN3
MicroRNA	hsa-miR-299-5p:mirSVR_lowEffct	hsa-miR-299-5p:mirSVR_nonconserved_lowEffect-0.1-0.5	MicroRNA.org	0.003384	1	0.008225	0.07772	5	1510	BPTF,TCF4,TCF7L2,HIVEP2,STAG1
MicroRNA	mmu-miR-6923-3p		MirDB	0.003386	1	0.008226	0.07774	2	127	TANC2,CERT1
MicroRNA	hsa-miR-125a-5p:mirSVR_lowEffct	hsa-miR-125a-5p:mirSVR_conserved_lowEffect-0.1-0.5	MicroRNA.org	0.003394	1	0.008242	0.07789	5	1511	CSDE1,HIVEP2,NRXN1,UBE3B,TUSC3
MicroRNA	hsa-miR-1273d:mirSVR_lowEffct	hsa-miR-1273d:mirSVR_nonconserved_lowEffect-0.1-0.5	MicroRNA.org	0.003403	1	0.008263	0.07808	5	1512	TANC2,HIVEP2,CERT1,UBE3B,TUSC3
MicroRNA	mmu-miR-12183-5p		MirDB	0.003405	1	0.008264	0.07809	3	445	BPTF,SETD1A,NRXN1
MicroRNA	hsa-miR-96:mirSVR_highEffct	hsa-miR-96:mirSVR_conserved_highEffect-0.5	MicroRNA.org	0.003414	1	0.008284	0.07828	4	920	IQSEC1,GRIA1,TCF7L2,JMJD1C
Pubmed	17474147	Systematic identification of SH3 domain-mediated human protein-protein interactions by peptide array target screening.	Pubmed	0.006419	1	0.008307	0.08074	3	329	DOCK3,CSDE1,PPP3CA
MicroRNA	hsa-miR-662:mirSVR_lowEffct	hsa-miR-662:mirSVR_nonconserved_lowEffect-0.1-0.5	MicroRNA.org	0.003426	1	0.008307	0.0785	3	446	KCNMA1,BCL11A,CNTNAP2
MicroRNA	hsa-miR-22-3p:TargetScan	hsa-miR-22-3p	TargetScan	0.003426	1	0.008307	0.0785	3	446	NTNG1,ERBB4,DNMT3A
Pubmed	9205841	Prediction of the coding sequences of unidentified human genes. VII. The complete sequences of 100 new cDNA clones from brain which can code for large proteins in vitro.	Pubmed	0.00643	1	0.008318	0.08086	2	104	DOCK3,SETD1A
Pubmed	26167872	Pharmacological targeting of the Wdr5-MLL interaction in C/EBP? N-terminal leukemia.	Pubmed	0.00643	1	0.008318	0.08086	2	104	MED23,STAG1
MicroRNA	hsa-miR-6813-3p		MirDB	0.003438	1	0.008328	0.0787	2	128	KCNQ5,NRXN1
MicroRNA	hsa-miR-3120-3p:Functional MTI (Weak)	Functional MTI (Weak)	miRTarbase	0.003438	1	0.008328	0.0787	2	128	TNRC6B,GNB1
MicroRNA	hsa-miR-193a-3p:Non-Functional MTI	Non-Functional MTI	miRTarbase	0.003438	1	0.008328	0.0787	2	128	ERBB4,TCF7L2
MicroRNA	hsa-miR-4670-3p		MirDB	0.003448	1	0.008343	0.07884	3	447	TNRC6B,RORA,ERBB4
MicroRNA	hsa-miR-452:PITA	hsa-miR-452:PITA_TOP	PITA	0.003448	1	0.008343	0.07884	3	447	TCF4,ERBB4,QKI
MicroRNA	hsa-miR-501-3p:mirSVR_highEffct	hsa-miR-501-3p:mirSVR_nonconserved_highEffect-0.5	MicroRNA.org	0.003448	1	0.008343	0.07884	3	447	CSDE1,NTNG1,PPP3CA
MicroRNA	hsa-miR-1302:mirSVR_lowEffct	hsa-miR-1302:mirSVR_nonconserved_lowEffect-0.1-0.5	MicroRNA.org	0.003452	1	0.008349	0.07889	5	1517	KCNMA1,BCL11A,MED23,SETD5,JMJD1C
MicroRNA	hsa-miR-1229:mirSVR_lowEffct	hsa-miR-1229:mirSVR_nonconserved_lowEffect-0.1-0.5	MicroRNA.org	0.003461	1	0.008369	0.07909	5	1518	NTNG1,BCL11A,NRXN3,JMJD1C,SETBP1
Mouse Phenotype	MP:0014001	abnormal vertebral artery topology		0.000104	0.1456	0.00837	0.06547	3	33	TCF7L2,CERT1,SETD5
Mouse Phenotype	MP:0001364	decreased anxiety-related response		0.0001085	0.152	0.00837	0.06547	7	403	TANC2,AUTS2,TNRC6B,GRIA1,TCF4,GNB1,KAT8
Mouse Phenotype	MP:0011190	thick embryonic epiblast		0.0001136	0.159	0.00837	0.06547	2	6	BPTF,RAC1
MicroRNA	mmu-miR-875-3p		MirDB	0.003467	1	0.008381	0.0792	4	924	TANC2,STAG1,CERT1,DNMT3A
MicroRNA	hsa-miR-6836-5p		MirDB	0.00347	1	0.008384	0.07922	3	448	RORA,STAG1,CNTNAP2
MicroRNA	hsa-miR-623:PITA	hsa-miR-623:PITA_TOP	PITA	0.003491	1	0.008427	0.07964	2	129	TNRC6B,STAG1
MicroRNA	AGCATTA,MIR-155:MSigDB	AGCATTA,MIR-155:MSigDB	MSigDB	0.003491	1	0.008427	0.07964	2	129	HIVEP2,QKI
MicroRNA	hsa-miR-653-3p		MirDB	0.003491	1	0.008427	0.07964	3	449	CSDE1,TNRC6B,TUSC3
MicroRNA	hsa-miR-106b:mirSVR_highEffct	hsa-miR-106b:mirSVR_conserved_highEffect-0.5	MicroRNA.org	0.0035	1	0.008446	0.07982	5	1522	KCNMA1,TANC2,CSDE1,PPP3CA,UBE3B
MicroRNA	hsa-miR-656-3p		MirDB	0.003508	1	0.008461	0.07996	4	927	TCF4,RORA,BCL11A,NRXN1
MicroRNA	mmu-miR-6959-5p		MirDB	0.003513	1	0.008471	0.08005	3	450	TNRC6B,RORA,ERBB4
Pubmed	9628581	Prediction of the coding sequences of unidentified human genes. IX. The complete sequences of 100 new cDNA clones from brain which can code for large proteins in vitro.	Pubmed	0.00655	1	0.008472	0.08236	2	105	NRXN3,NRXN1
MicroRNA	hsa-miR-877:mirSVR_lowEffct	hsa-miR-877:mirSVR_nonconserved_lowEffect-0.1-0.5	MicroRNA.org	0.00353	1	0.008506	0.08038	5	1525	TANC2,GRIA1,BCL11A,TRIP12,UBE3B
MicroRNA	hsa-miR-629:mirSVR_lowEffct	hsa-miR-629:mirSVR_nonconserved_lowEffect-0.1-0.5	MicroRNA.org	0.00353	1	0.008506	0.08038	5	1525	TANC2,NTNG1,RORA,KCNQ5,QKI
MicroRNA	hsa-miR-768-5p:PITA	hsa-miR-768-5p:PITA_TOP	PITA	0.003544	1	0.008535	0.08065	2	130	TANC2,BCL11A
MicroRNA	hsa-miR-556-5p:PITA	hsa-miR-556-5p:PITA_TOP	PITA	0.003544	1	0.008535	0.08065	2	130	STAG1,QKI
GO: Cellular Component	GO:0031594	neuromuscular junction		0.001187	0.3075	0.008541	0.05241	3	112	GRIA1,ERBB4,NRXN1
MicroRNA	hsa-miR-4511		MirDB	0.003557	1	0.00856	0.08089	3	452	HIVEP2,QKI,TRIP12
MicroRNA	mmu-miR-497a-3p		MirDB	0.003557	1	0.00856	0.08089	3	452	TNRC6B,RORA,SETBP1
MicroRNA	hsa-miR-490-5p:mirSVR_lowEffct	hsa-miR-490-5p:mirSVR_nonconserved_lowEffect-0.1-0.5	MicroRNA.org	0.003569	1	0.008587	0.08114	5	1529	IQSEC1,MAST1,GNB1,MED23,TUSC3
MicroRNA	hsa-miR-323b-5p:mirSVR_highEffct	hsa-miR-323b-5p:mirSVR_nonconserved_highEffect-0.5	MicroRNA.org	0.003579	1	0.008604	0.08131	3	453	KCNMA1,SETD5,UBE3B
MicroRNA	mmu-miR-1903		MirDB	0.003579	1	0.008604	0.08131	3	453	BPTF,SETD1A,NRXN1
MicroRNA	mmu-miR-654-5p		MirDB	0.003597	1	0.00864	0.08165	2	131	KCNMA1,PPP3CA
MicroRNA	mmu-miR-485-3p		MirDB	0.003597	1	0.00864	0.08165	2	131	RORA,CNTNAP2
MicroRNA	hsa-miR-625:PITA	hsa-miR-625:PITA_TOP	PITA	0.003597	1	0.00864	0.08165	2	131	CSDE1,SETD5
Pubmed	30995489	Genome-Wide CRISPR-Cas9 Screens Expose Genetic Vulnerabilities and Mechanisms of Temozolomide Sensitivity in Glioblastoma Stem Cells.	Pubmed	0.006793	1	0.008642	0.084	2	107	CSDE1,TNRC6B
Pubmed	27486147	Rasip1-Mediated Rho GTPase Signaling Regulates Blood Vessel Tubulogenesis via Nonmuscle Myosin II.	Pubmed	0.00689	1	0.008642	0.084	1	6	RAC1
Pubmed	15194684	Expression of the human myotonic dystrophy kinase-related Cdc42-binding kinase gamma is regulated by promoter DNA methylation and Sp1 binding.	Pubmed	0.00689	1	0.008642	0.084	1	6	RAC1
Pubmed	32335999	Unraveling ERBB network dynamics upon betacellulin signaling in pancreatic ductal adenocarcinoma in mice.	Pubmed	0.00689	1	0.008642	0.084	1	6	ERBB4
Pubmed	21689596	Isoform-specific dephosphorylation of dynamin1 by calcineurin couples neurotrophin receptor endocytosis to axonal growth.	Pubmed	0.00689	1	0.008642	0.084	1	6	PPP3CA
Pubmed	12399457	Protein kinase A-mediated phosphorylation of the Galpha13 switch I region alters the Galphabetagamma13-G protein-coupled receptor complex and inhibits Rho activation.	Pubmed	0.00689	1	0.008642	0.084	1	6	GNB1
Pubmed	16246732	An electrostatic steering mechanism of Cdc42 recognition by Wiskott-Aldrich syndrome proteins.	Pubmed	0.00689	1	0.008642	0.084	1	6	RAC1
Pubmed	21743491	Microsomal prostaglandin E synthase-1 promotes hepatocarcinogenesis through activation of a novel EGR1/?-catenin signaling axis.	Pubmed	0.00689	1	0.008642	0.084	1	6	TCF4
Pubmed	20153290	Role of calcineurin, hnRNPA2 and Akt in mitochondrial respiratory stress-mediated transcription activation of nuclear gene targets.	Pubmed	0.00689	1	0.008642	0.084	1	6	PPP3CA
Pubmed	27050391	Rac1 modulates the formation of primordial follicles by facilitating STAT3-directed Jagged1, GDF9 and BMP15 transcription in mice.	Pubmed	0.00689	1	0.008642	0.084	1	6	RAC1
Pubmed	20622854	PHF8 mediates histone H4 lysine 20 demethylation events involved in cell cycle progression.	Pubmed	0.00689	1	0.008642	0.084	1	6	SETD1A
Pubmed	20923784	DNA methyltransferase 3b preferentially associates with condensed chromatin.	Pubmed	0.00689	1	0.008642	0.084	1	6	DNMT3A
Pubmed	20921115	Biological validation of increased schizophrenia risk with NRG1, ERBB4, and AKT1 epistasis via functional neuroimaging in healthy controls.	Pubmed	0.00689	1	0.008642	0.084	1	6	ERBB4
Pubmed	24091327	Pak and Rac GTPases promote oncogenic KIT-induced neoplasms.	Pubmed	0.00689	1	0.008642	0.084	1	6	RAC1
Pubmed	19893577	The adenomatous polyposis coli-associated exchange factors Asef and Asef2 are required for adenoma formation in Apc(Min/+)mice.	Pubmed	0.00689	1	0.008642	0.084	1	6	RAC1
Pubmed	27390088	ErbB2 is required for cardiomyocyte proliferation in murine neonatal hearts.	Pubmed	0.00689	1	0.008642	0.084	1	6	ERBB4
Pubmed	18829452	Specificity of interactions between mDia isoforms and Rho proteins.	Pubmed	0.00689	1	0.008642	0.084	1	6	RAC1
Pubmed	20547133	AMPA receptor signaling through BRAG2 and Arf6 critical for long-term synaptic depression.	Pubmed	0.00689	1	0.008642	0.084	1	6	IQSEC1
Pubmed	9069287	Homer: a protein that selectively binds metabotropic glutamate receptors.	Pubmed	0.00689	1	0.008642	0.084	1	6	GRIA1
Pubmed	27782124	Wnt and Neuregulin1/ErbB signalling extends 3D culture of hormone responsive mammary organoids.	Pubmed	0.00689	1	0.008642	0.084	1	6	ERBB4
Pubmed	26004135	Rich1 negatively regulates the epithelial cell cycle, proliferation and adhesion by CDC42/RAC1-PAK1-Erk1/2 pathway.	Pubmed	0.00689	1	0.008642	0.084	1	6	RAC1
Pubmed	10331083	Genetic regulation of glutamate receptor ion channels.	Pubmed	0.00689	1	0.008642	0.084	1	6	GRIA1
Pubmed	16714285	NARF, an nemo-like kinase (NLK)-associated ring finger protein regulates the ubiquitylation and degradation of T cell factor/lymphoid enhancer factor (TCF/LEF).	Pubmed	0.00689	1	0.008642	0.084	1	6	TCF7L2
Pubmed	11051545	A mechanism for translationally coupled mRNA turnover: interaction between the poly(A) tail and a c-fos RNA coding determinant via a protein complex.	Pubmed	0.00689	1	0.008642	0.084	1	6	CSDE1
Pubmed	23911420	IVIG immunotherapy protects against synaptic dysfunction in Alzheimer's disease through complement anaphylatoxin C5a-mediated AMPA-CREB-C/EBP signaling pathway.	Pubmed	0.00689	1	0.008642	0.084	1	6	GRIA1
Pubmed	10819326	Genomic characterization of the human heterotrimeric G protein alpha, beta, and gamma subunit genes.	Pubmed	0.00689	1	0.008642	0.084	1	6	GNB1
Pubmed	22516971	Roles of Mis18? in epigenetic regulation of centromeric chromatin and CENP-A loading.	Pubmed	0.00689	1	0.008642	0.084	1	6	DNMT3A
Pubmed	27184849	Programming of Intestinal Epithelial Differentiation by IL-33 Derived from Pericryptal Fibroblasts in Response to Systemic Infection.	Pubmed	0.00689	1	0.008642	0.084	1	6	RORA
Pubmed	18070887	Phosphatidylinositol 3-kinase-dependent membrane recruitment of Rac-1 and p47phox is critical for alpha-platelet-derived growth factor receptor-induced production of reactive oxygen species.	Pubmed	0.00689	1	0.008642	0.084	1	6	RAC1
Pubmed	17072303	A Wnt-Axin2-GSK3beta cascade regulates Snail1 activity in breast cancer cells.	Pubmed	0.00689	1	0.008642	0.084	1	6	TCF7L2
Pubmed	22021442	Balanced Rac1 and RhoA activities regulate cell shape and drive invagination morphogenesis in epithelia.	Pubmed	0.00689	1	0.008642	0.084	1	6	RAC1
Pubmed	24294595	Angiopoietin-like 3 induces podocyte F-actin rearrangement through integrin ?(V)??/FAK/PI3K pathway-mediated Rac1 activation.	Pubmed	0.00689	1	0.008642	0.084	1	6	RAC1
Pubmed	23576758	Corepressor-dependent silencing of fetal hemoglobin expression by BCL11A.	Pubmed	0.00689	1	0.008642	0.084	1	6	BCL11A
Pubmed	25456130	Regulation of Stat5 by FAK and PAK1 in Oncogenic FLT3- and KIT-Driven Leukemogenesis.	Pubmed	0.00689	1	0.008642	0.084	1	6	RAC1
Pubmed	11418862	Agonist-independent activation of metabotropic glutamate receptors by the intracellular protein Homer.	Pubmed	0.00689	1	0.008642	0.084	1	6	GRIA1
Pubmed	22315415	Plasmacytoid dendritic cells control T-cell response to chronic viral infection.	Pubmed	0.00689	1	0.008642	0.084	1	6	TCF4
Pubmed	22315408	MicroRNA-132 dysregulation in schizophrenia has implications for both neurodevelopment and adult brain function.	Pubmed	0.00689	1	0.008642	0.084	1	6	DNMT3A
Pubmed	27861634	Molecular Characterization of Striated Muscle-Specific Gab1 Isoform as a Critical Signal Transducer for Neuregulin-1/ErbB Signaling in Cardiomyocytes.	Pubmed	0.00689	1	0.008642	0.084	1	6	ERBB4
Pubmed	8996814	Altered gene expression of the N-methyl-D-aspartate receptor channel subunits in Purkinje cells of the staggerer mutant mouse.	Pubmed	0.00689	1	0.008642	0.084	1	6	RORA
Pubmed	22581261	DOCK8 functions as an adaptor that links TLR-MyD88 signaling to B cell activation.	Pubmed	0.00689	1	0.008642	0.084	1	6	RAC1
Pubmed	20152115	SynDIG1: an activity-regulated, AMPA- receptor-interacting transmembrane protein that regulates excitatory synapse development.	Pubmed	0.00689	1	0.008642	0.084	1	6	GRIA1
Pubmed	24371145	Small G proteins Rac1 and Ras regulate serine/threonine protein phosphatase 5 (PP5)·extracellular signal-regulated kinase (ERK) complexes involved in the feedback regulation of Raf1.	Pubmed	0.00689	1	0.008642	0.084	1	6	RAC1
Pubmed	23449499	Ring Finger Protein 14 is a new regulator of TCF/?-catenin-mediated transcription and colon cancer cell survival.	Pubmed	0.00689	1	0.008642	0.084	1	6	TCF4
Pubmed	12032157	The identification and characterization of a noncontinuous calmodulin-binding site in noninactivating voltage-dependent KCNQ potassium channels.	Pubmed	0.00689	1	0.008642	0.084	1	6	KCNQ5
Pubmed	10699171	Functional analysis of ARHGAP6, a novel GTPase-activating protein for RhoA.	Pubmed	0.00689	1	0.008642	0.084	1	6	RAC1
Pubmed	11196645	Identification of the platelet ADP receptor targeted by antithrombotic drugs.	Pubmed	0.00689	1	0.008642	0.084	1	6	GNB1
Pubmed	15864311	Dynamic recruitment of PAK1 to the immunological synapse is mediated by PIX independently of SLP-76 and Vav1.	Pubmed	0.00689	1	0.008642	0.084	1	6	RAC1
Pubmed	29056337	Early-Life Gene Expression in Neurons Modulates Lasting Epigenetic States.	Pubmed	0.00689	1	0.008642	0.084	1	6	DNMT3A
Pubmed	18086663	The circadian clock component BMAL1 is a critical regulator of p21WAF1/CIP1 expression and hepatocyte proliferation.	Pubmed	0.00689	1	0.008642	0.084	1	6	RORA
Pubmed	12867029	Suv39h-mediated histone H3 lysine 9 methylation directs DNA methylation to major satellite repeats at pericentric heterochromatin.	Pubmed	0.00689	1	0.008642	0.084	1	6	DNMT3A
Pubmed	26952936	Epigenetic response to environmental stress: Assembly of BRG1-G9a/GLP-DNMT3 repressive chromatin complex on Myh6 promoter in pathologically stressed hearts.	Pubmed	0.00689	1	0.008642	0.084	1	6	DNMT3A
Pubmed	24390345	Sequence variants in SLC16A11 are a common risk factor for type 2 diabetes in Mexico.	Pubmed	0.00689	1	0.008642	0.084	1	6	TCF7L2
Pubmed	21730298	Novel expression and regulation of voltage-dependent potassium channels in placentas from women with preeclampsia.	Pubmed	0.00689	1	0.008642	0.084	1	6	KCNQ5
Pubmed	15601948	Impaired synaptic function in the microglial KARAP/DAP12-deficient mouse.	Pubmed	0.00689	1	0.008642	0.084	1	6	GRIA1
Pubmed	16601687	Dual role of the exocyst in AMPA receptor targeting and insertion into the postsynaptic membrane.	Pubmed	0.00689	1	0.008642	0.084	1	6	GRIA1
Pubmed	6330098	Mammalian brain phosphoproteins as substrates for calcineurin.	Pubmed	0.00689	1	0.008642	0.084	1	6	PPP3CA
Pubmed	24877561	Leptin induces hippocampal synaptogenesis via CREB-regulated microRNA-132 suppression of p250GAP.	Pubmed	0.00689	1	0.008642	0.084	1	6	RAC1
Pubmed	22843693	Tetraspanin CD151 stimulates adhesion-dependent activation of Ras, Rac, and Cdc42 by facilitating molecular association between ?1 integrins and small GTPases.	Pubmed	0.00689	1	0.008642	0.084	1	6	RAC1
Pubmed	16371464	Gialpha and Gbeta subunits both define selectivity of G protein activation by alpha2-adrenergic receptors.	Pubmed	0.00689	1	0.008642	0.084	1	6	GNB1
Pubmed	23288843	Functional comparison of rod and cone G?(t) on the regulation of light sensitivity.	Pubmed	0.00689	1	0.008642	0.084	1	6	GNB1
Pubmed	12213441	Pak1 is involved in dendrite initiation as a downstream effector of Rac1 in cortical neurons.	Pubmed	0.00689	1	0.008642	0.084	1	6	RAC1
Pubmed	19451595	Folate supplementation limits the aggressiveness of glioma via the remethylation of DNA repeats element and genes governing apoptosis and proliferation.	Pubmed	0.00689	1	0.008642	0.084	1	6	DNMT3A
Pubmed	19022416	Proteomics analysis of immuno-precipitated synaptic protein complexes.	Pubmed	0.00689	1	0.008642	0.084	1	6	GRIA1
Pubmed	10195903	Ca2+-induced apoptosis through calcineurin dephosphorylation of BAD.	Pubmed	0.00689	1	0.008642	0.084	1	6	PPP3CA
Pubmed	15358134	Neuroglycan C, a novel member of the neuregulin family.	Pubmed	0.00689	1	0.008642	0.084	1	6	ERBB4
Pubmed	22072714	Loss of the methyl lysine effector protein PHF20 impacts the expression of genes regulated by the lysine acetyltransferase MOF.	Pubmed	0.00689	1	0.008642	0.084	1	6	KAT8
Pubmed	26982595	IL-27 suppresses type 2 immune responses in vivo via direct effects on group 2 innate lymphoid cells.	Pubmed	0.00689	1	0.008642	0.084	1	6	RORA
Pubmed	19041634	SUMOylation of RORalpha potentiates transcriptional activation function.	Pubmed	0.00689	1	0.008642	0.084	1	6	RORA
Pubmed	20418887	Slitrk5 deficiency impairs corticostriatal circuitry and leads to obsessive-compulsive-like behaviors in mice.	Pubmed	0.00689	1	0.008642	0.084	1	6	GRIA1
Pubmed	24838176	Stretch-activation of angiotensin II type 1a receptors contributes to the myogenic response of mouse mesenteric and renal arteries.	Pubmed	0.00689	1	0.008642	0.084	1	6	KCNQ5
Pubmed	18760695	Neuregulin-1/ErbB signaling serves distinct functions in myelination of the peripheral and central nervous system.	Pubmed	0.00689	1	0.008642	0.084	1	6	ERBB4
Pubmed	28194005	Genetic inhibition of neurotransmission reveals role of glutamatergic input to dopamine neurons in high-effort behavior.	Pubmed	0.00689	1	0.008642	0.084	1	6	GRIA1
Pubmed	9017603	Calcineurin-dependent nuclear translocation of a murine transcription factor NFATx: molecular cloning and functional characterization.	Pubmed	0.00689	1	0.008642	0.084	1	6	PPP3CA
Pubmed	22117219	IAPs regulate the plasticity of cell migration by directly targeting Rac1 for degradation.	Pubmed	0.00689	1	0.008642	0.084	1	6	RAC1
Pubmed	7665596	Isolation of cDNA clones encoding eight different human G protein gamma subunits, including three novel forms designated the gamma 4, gamma 10, and gamma 11 subunits.	Pubmed	0.00689	1	0.008642	0.084	1	6	GNB1
Pubmed	30057205	Mossy Cells Control Adult Neural Stem Cell Quiescence and Maintenance through a Dynamic Balance between Direct and Indirect Pathways.	Pubmed	0.00689	1	0.008642	0.084	1	6	GRIA1
Pubmed	10934475	A mammalian PAR-3-PAR-6 complex implicated in Cdc42/Rac1 and aPKC signalling and cell polarity.	Pubmed	0.00689	1	0.008642	0.084	1	6	RAC1
Pubmed	8507983	Resolution of the staggerer (sg) mutation from the neural cell adhesion molecule locus (Ncam) on mouse chromosome 9.	Pubmed	0.00689	1	0.008642	0.084	1	6	RORA
Pubmed	19088377	Rac GTPases play critical roles in early T-cell development.	Pubmed	0.00689	1	0.008642	0.084	1	6	RAC1
Pubmed	1150661	Alpha hydroxylation of lignoceric acid to cerebronic acid during brain development. Diminished hydroxylase activity in myelin-deficient mouse mutants.	Pubmed	0.00689	1	0.008642	0.084	1	6	QKI
Pubmed	15282549	LRIG1 restricts growth factor signaling by enhancing receptor ubiquitylation and degradation.	Pubmed	0.00689	1	0.008642	0.084	1	6	ERBB4
Pubmed	15737063	Dissociation of cohesin from chromosome arms and loss of arm cohesion during early mitosis depends on phosphorylation of SA2.	Pubmed	0.00689	1	0.008642	0.084	1	6	STAG1
Pubmed	29190819	The ectodomain of cadherin-11 binds to erbB2 and stimulates Akt phosphorylation to promote cranial neural crest cell migration.	Pubmed	0.00689	1	0.008642	0.084	1	6	ERBB4
Pubmed	17962804	Protein requirements for sister telomere association in human cells.	Pubmed	0.00689	1	0.008642	0.084	1	6	STAG1
Pubmed	18922769	Vulnerability of white matter towards antenatal hypoxia is linked to a species-dependent regulation of glutamate receptor subunits.	Pubmed	0.00689	1	0.008642	0.084	1	6	GRIA1
Pubmed	17548351	G Protein betagamma subunits augment UVB-induced apoptosis by stimulating the release of soluble heparin-binding epidermal growth factor from human keratinocytes.	Pubmed	0.00689	1	0.008642	0.084	1	6	GNB1
Pubmed	9488439	Two members of the Tcf family implicated in Wnt/beta-catenin signaling during embryogenesis in the mouse.	Pubmed	0.00689	1	0.008642	0.084	1	6	TCF7L2
Pubmed	10854253	Isolation and characterization of novel presenilin binding protein.	Pubmed	0.00689	1	0.008642	0.084	1	6	DOCK3
Pubmed	34305911	Migration of Lung Resident Group 2 Innate Lymphoid Cells Link Allergic Lung Inflammation and Liver Immunity.	Pubmed	0.00689	1	0.008642	0.084	1	6	RORA
Pubmed	8464478	Oncogene ect2 is related to regulators of small GTP-binding proteins.	Pubmed	0.00689	1	0.008642	0.084	1	6	RAC1
Pubmed	23591873	Association between G?i2 and ELMO1/Dock180 connects chemokine signalling with Rac activation and metastasis.	Pubmed	0.00689	1	0.008642	0.084	1	6	RAC1
Pubmed	23152144	Postnatal isoform switch and protein localization of LEF1 and TCF7L2 transcription factors in cortical, thalamic, and mesencephalic regions of the adult mouse brain.	Pubmed	0.00689	1	0.008642	0.084	1	6	TCF7L2
Pubmed	19858206	Vav and Rac activation in B cell antigen receptor endocytosis involves Vav recruitment to the adapter protein LAB.	Pubmed	0.00689	1	0.008642	0.084	1	6	RAC1
Pubmed	22443257	Polycystic ovary syndrome is not associated with polymorphisms of the TCF7L2, CDKAL1, HHEX, KCNJ11, FTO and SLC30A8 genes.	Pubmed	0.00689	1	0.008642	0.084	1	6	TCF7L2
Pubmed	9584154	Characterization of ABF-1, a novel basic helix-loop-helix transcription factor expressed in activated B lymphocytes.	Pubmed	0.00689	1	0.008642	0.084	1	6	TCF4
Pubmed	11893732	Intracellular localization and preassembly of the NADPH oxidase complex in cultured endothelial cells.	Pubmed	0.00689	1	0.008642	0.084	1	6	RAC1
Pubmed	17393433	Mice deficient for RNA-binding protein brunol1 show reduction of spermatogenesis but are fertile.	Pubmed	0.00689	1	0.008642	0.084	1	6	QKI
Pubmed	23936366	Conditional knockout of tumor overexpressed gene in mouse neurons affects RNA granule assembly, granule translation, LTP and short term habituation.	Pubmed	0.00689	1	0.008642	0.084	1	6	GRIA1
Pubmed	20128911	SLUG: a new target of lymphoid enhancer factor-1 in human osteoblasts.	Pubmed	0.00689	1	0.008642	0.084	1	6	TCF7L2
Pubmed	12606627	Direct interactions between the heterotrimeric G protein subunit G beta 5 and the G protein gamma subunit-like domain-containing regulator of G protein signaling 11: gain of function of cyan fluorescent protein-tagged G gamma 3.	Pubmed	0.00689	1	0.008642	0.084	1	6	GNB1
Pubmed	26631033	Regulation of CXCR4/AKT-signaling-induced cell invasion and tumor metastasis by RhoA, Rac-1, and Cdc42 in human esophageal cancer.	Pubmed	0.00689	1	0.008642	0.084	1	6	RAC1
Pubmed	7888179	Small GTP-binding proteins and the regulation of the actin cytoskeleton.	Pubmed	0.00689	1	0.008642	0.084	1	6	RAC1
Pubmed	18586679	Interleukin-3 (IL-3)-induced c-fos activation is modulated by Gab2-calcineurin interaction.	Pubmed	0.00689	1	0.008642	0.084	1	6	PPP3CA
Pubmed	22155184	?-catenin inhibits promyelocytic leukemia protein tumor suppressor function in colorectal cancer cells.	Pubmed	0.00689	1	0.008642	0.084	1	6	TCF7L2
Pubmed	17220880	Interaction between beta-catenin and HIF-1 promotes cellular adaptation to hypoxia.	Pubmed	0.00689	1	0.008642	0.084	1	6	TCF4
Pubmed	25490770	Receptor for advanced glycation end products - membrane type1 matrix metalloproteinase axis regulates tissue factor expression via RhoA and Rac1 activation in high-mobility group box-1 stimulated endothelial cells.	Pubmed	0.00689	1	0.008642	0.084	1	6	RAC1
Pubmed	30083275	The S100A4 Protein Signals through the ErbB4 Receptor to Promote Neuronal Survival.	Pubmed	0.00689	1	0.008642	0.084	1	6	ERBB4
Pubmed	26034200	AMPK Dilates Resistance Arteries via Activation of SERCA and BKCa Channels in Smooth Muscle.	Pubmed	0.00689	1	0.008642	0.084	1	6	KCNMA1
Pubmed	15548653	Anosmin-1 modulates fibroblast growth factor receptor 1 signaling in human gonadotropin-releasing hormone olfactory neuroblasts through a heparan sulfate-dependent mechanism.	Pubmed	0.00689	1	0.008642	0.084	1	6	RAC1
Pubmed	36358989	FGF9 Promotes Expression of HAS2 in Palatal Elevation via the Wnt/?-Catenin/TCF7L2 Pathway.	Pubmed	0.00689	1	0.008642	0.084	1	6	TCF7L2
Pubmed	16884933	Identification of Gnr1p, a negative regulator of G alpha signalling in Schizosaccharomyces pombe, and its complementation by human G beta subunits.	Pubmed	0.00689	1	0.008642	0.084	1	6	GNB1
Pubmed	20647544	Evolutionarily conserved role of calcineurin in phosphodegron-dependent degradation of phosphodiesterase 4D.	Pubmed	0.00689	1	0.008642	0.084	1	6	PPP3CA
Pubmed	18585065	Molecular antagonism and plasticity of regulatory and inflammatory T cell programs.	Pubmed	0.00689	1	0.008642	0.084	1	6	RORA
Pubmed	33298911	TRIB3 promotes MYC-associated lymphoma development through suppression of UBE3B-mediated MYC degradation.	Pubmed	0.00689	1	0.008642	0.084	1	6	UBE3B
Pubmed	31537642	A CCL1/CCR8-dependent feed-forward mechanism drives ILC2 functions in type 2-mediated inflammation.	Pubmed	0.00689	1	0.008642	0.084	1	6	RORA
Pubmed	18676376	Cooperative synergy between NFAT and MyoD regulates myogenin expression and myogenesis.	Pubmed	0.00689	1	0.008642	0.084	1	6	PPP3CA
Pubmed	29276473	Ferric Chelate Reductase 1 Like Protein (FRRS1L) Associates with Dynein Vesicles and Regulates Glutamatergic Synaptic Transmission.	Pubmed	0.00689	1	0.008642	0.084	1	6	GRIA1
Pubmed	9438836	Rho GTPases and the actin cytoskeleton.	Pubmed	0.00689	1	0.008642	0.084	1	6	RAC1
Pubmed	17653210	Genetic variations associated with diabetic nephropathy and type II diabetes in a Japanese population.	Pubmed	0.00689	1	0.008642	0.084	1	6	TCF7L2
Pubmed	18424751	Requirement for Vav proteins in post-recruitment neutrophil cytotoxicity in IgG but not complement C3-dependent injury.	Pubmed	0.00689	1	0.008642	0.084	1	6	RAC1
Pubmed	19126672	Spontaneous phosphoinositide 3-kinase signaling dynamics drive spreading and random migration of fibroblasts.	Pubmed	0.00689	1	0.008642	0.084	1	6	RAC1
Pubmed	15294866	Identification and in vivo role of the Armadillo-Legless interaction.	Pubmed	0.00689	1	0.008642	0.084	1	6	TCF7L2
Pubmed	16410245	Activation of Bak and Bax through c-abl-protein kinase Cdelta-p38 MAPK signaling in response to ionizing radiation in human non-small cell lung cancer cells.	Pubmed	0.00689	1	0.008642	0.084	1	6	RAC1
Pubmed	11731231	Dynamic expression and nuclear accumulation of beta-catenin during the development of hair follicle-derived structures.	Pubmed	0.00689	1	0.008642	0.084	1	6	TCF7L2
Pubmed	12408825	ICAT inhibits beta-catenin binding to Tcf/Lef-family transcription factors and the general coactivator p300 using independent structural modules.	Pubmed	0.00689	1	0.008642	0.084	1	6	TCF7L2
Pubmed	11278868	Transgenic MUC1 interacts with epidermal growth factor receptor and correlates with mitogen-activated protein kinase activation in the mouse mammary gland.	Pubmed	0.00689	1	0.008642	0.084	1	6	ERBB4
Pubmed	20081857	Genetic variation in GIPR influences the glucose and insulin responses to an oral glucose challenge.	Pubmed	0.00689	1	0.008642	0.084	1	6	TCF7L2
Pubmed	27129219	HBP1-mediated Regulation of p21 Protein through the Mdm2/p53 and TCF4/EZH2 Pathways and Its Impact on Cell Senescence and Tumorigenesis.	Pubmed	0.00689	1	0.008642	0.084	1	6	TCF7L2
Pubmed	21645877	Modulation of dendritic spines and synaptic function by Rac1: a possible link to Fragile X syndrome pathology.	Pubmed	0.00689	1	0.008642	0.084	1	6	RAC1
Pubmed	24748645	Thymine DNA glycosylase promotes transactivation of ?-catenin/TCFs by cooperating with CBP.	Pubmed	0.00689	1	0.008642	0.084	1	6	TCF7L2
Pubmed	34525371	The transcription factor BCL11A defines distinct subsets of midbrain dopaminergic neurons.	Pubmed	0.00689	1	0.008642	0.084	1	6	BCL11A
Pubmed	18455884	A novel transverse expression domain in the mouse cerebellum revealed by a neurofilament-associated antigen.	Pubmed	0.00689	1	0.008642	0.084	1	6	RORA
Pubmed	28147272	Neuregulin 3 Mediates Cortical Plate Invasion and Laminar Allocation of GABAergic Interneurons.	Pubmed	0.00689	1	0.008642	0.084	1	6	ERBB4
Pubmed	34429546	Insulin signaling establishes a developmental trajectory of adipose regulatory T cells.	Pubmed	0.00689	1	0.008642	0.084	1	6	MED23
Pubmed	22037761	Two-step engulfment of apoptotic cells.	Pubmed	0.00689	1	0.008642	0.084	1	6	RAC1
Pubmed	34824202	Epigenetic interaction between UTX and DNMT1 regulates diet-induced myogenic remodeling in brown fat.	Pubmed	0.00689	1	0.008642	0.084	1	6	DNMT3A
Pubmed	9305638	MEK kinases are regulated by EGF and selectively interact with Rac/Cdc42.	Pubmed	0.00689	1	0.008642	0.084	1	6	RAC1
Pubmed	25545736	P2Y? receptor activation decreases blood pressure via intermediate conductance potassium channels and connexin 37.	Pubmed	0.00689	1	0.008642	0.084	1	6	KCNMA1
Pubmed	17460065	Neuregulin1 (NRG1) signaling through Fyn modulates NMDA receptor phosphorylation: differential synaptic function in NRG1+/- knock-outs compared with wild-type mice.	Pubmed	0.00689	1	0.008642	0.084	1	6	ERBB4
Pubmed	34933446	GRWD1-WDR5-MLL2 Epigenetic Complex Mediates H3K4me3 Mark and Is Essential for Kaposi's Sarcoma-Associated Herpesvirus-Induced Cellular Transformation.	Pubmed	0.00689	1	0.008642	0.084	1	6	SETD1A
Pubmed	15703204	Maxi-K channels localize to caveolae in human myometrium: a role for an actin-channel-caveolin complex in the regulation of myometrial smooth muscle K+ current.	Pubmed	0.00689	1	0.008642	0.084	1	6	KCNMA1
Pubmed	34429451	Integrative genetic, genomic and transcriptomic analysis of heat shock protein and nuclear hormone receptor gene associations with spontaneous preterm birth.	Pubmed	0.00689	1	0.008642	0.084	1	6	RORA
Pubmed	34143959	In trans neuregulin3-Caspr3 interaction controls DA axonal bassoon cluster development.	Pubmed	0.00689	1	0.008642	0.084	1	6	ERBB4
Pubmed	33549845	Adipose tissue lipolysis is regulated by PAQR11 via altering protein stability of phosphodiesterase 4D.	Pubmed	0.00689	1	0.008642	0.084	1	6	GNB1
Pubmed	31853066	IL-17a promotes sociability in mouse models of neurodevelopmental disorders.	Pubmed	0.00689	1	0.008642	0.084	1	6	CNTNAP2
Pubmed	31484924	Protein prenylation restrains innate immunity by inhibiting Rac1 effector interactions.	Pubmed	0.00689	1	0.008642	0.084	1	6	RAC1
Pubmed	16644143	Molecular characterization, structure and developmental expression of Megane bHLH factor.	Pubmed	0.00689	1	0.008642	0.084	1	6	TCF7L2
Pubmed	23522044	Cornichon proteins determine the subunit composition of synaptic AMPA receptors.	Pubmed	0.00689	1	0.008642	0.084	1	6	GRIA1
Pubmed	19150487	Embryonic origins of ZebrinII parasagittal stripes and establishment of topographic Purkinje cell projections.	Pubmed	0.00689	1	0.008642	0.084	1	6	RORA
Pubmed	21994733	How HIV takes advantage of the cytoskeleton in entry and replication.	Pubmed	0.00689	1	0.008642	0.084	1	6	RAC1
Pubmed	20679435	Ephexin4 and EphA2 mediate cell migration through a RhoG-dependent mechanism.	Pubmed	0.00689	1	0.008642	0.084	1	6	RAC1
Pubmed	23644491	Proteomic and bioinformatic analysis of mammalian SWI/SNF complexes identifies extensive roles in human malignancy.	Pubmed	0.00689	1	0.008642	0.084	1	6	BCL11A
Pubmed	21880741	Nuclear factor of activated T cells (NFAT) proteins repress canonical Wnt signaling via its interaction with Dishevelled (Dvl) protein and participate in regulating neural progenitor cell proliferation and differentiation.	Pubmed	0.00689	1	0.008642	0.084	1	6	TCF4
Pubmed	17940286	HIV-1 Tat activates dual Nox pathways leading to independent activation of ERK and JNK MAP kinases.	Pubmed	0.00689	1	0.008642	0.084	1	6	RAC1
Pubmed	25311989	PI3K regulation of RAC1 is required for KRAS-induced pancreatic tumorigenesis in mice.	Pubmed	0.00689	1	0.008642	0.084	1	6	RAC1
Pubmed	19589776	Regulation by afadin of cyclical activation and inactivation of Rap1, Rac1, and RhoA small G proteins at leading edges of moving NIH3T3 cells.	Pubmed	0.00689	1	0.008642	0.084	1	6	RAC1
Pubmed	24344271	IL-25 and type 2 innate lymphoid cells induce pulmonary fibrosis.	Pubmed	0.00689	1	0.008642	0.084	1	6	RORA
Pubmed	12446704	Small GTPase Rah/Rab34 is associated with membrane ruffles and macropinosomes and promotes macropinosome formation.	Pubmed	0.00689	1	0.008642	0.084	1	6	RAC1
Pubmed	20841379	Rac controls PIP5K localisation and PtdIns(4,5)P? synthesis, which modulates vinculin localisation and neurite dynamics.	Pubmed	0.00689	1	0.008642	0.084	1	6	RAC1
Pubmed	15473965	Short- and long-range attraction of cortical GABAergic interneurons by neuregulin-1.	Pubmed	0.00689	1	0.008642	0.084	1	6	ERBB4
Pubmed	25964370	Bcl11b is essential for group 2 innate lymphoid cell development.	Pubmed	0.00689	1	0.008642	0.084	1	6	RORA
Pubmed	32409525	Cryo-EM structure of the human cohesin-NIPBL-DNA complex.	Pubmed	0.00689	1	0.008642	0.084	1	6	STAG1
Pubmed	9238069	Direct interaction of gbetagamma with a C-terminal gbetagamma-binding domain of the Ca2+ channel alpha1 subunit is responsible for channel inhibition by G protein-coupled receptors.	Pubmed	0.00689	1	0.008642	0.084	1	6	GNB1
Pubmed	20197096	Genome-wide analysis reveals novel genes influencing temporal lobe structure with relevance to neurodegeneration in Alzheimer's disease.	Pubmed	0.00689	1	0.008642	0.084	1	6	NRXN3
Pubmed	9083043	p40(phox) down-regulates NADPH oxidase activity through interactions with its SH3 domain.	Pubmed	0.00689	1	0.008642	0.084	1	6	RAC1
Pubmed	19056611	Adiposity-related heterogeneity in patterns of type 2 diabetes susceptibility observed in genome-wide association data.	Pubmed	0.00689	1	0.008642	0.084	1	6	TCF7L2
Pubmed	14966198	Immunohistochemical characterization of the orphan nuclear receptor ROR alpha in the mouse nervous system.	Pubmed	0.00689	1	0.008642	0.084	1	6	RORA
Pubmed	11773441	AR and ER interaction with a p21-activated kinase (PAK6).	Pubmed	0.00689	1	0.008642	0.084	1	6	RAC1
Pubmed	30224759	LncGata6 maintains stemness of intestinal stem cells and promotes intestinal tumorigenesis.	Pubmed	0.00689	1	0.008642	0.084	1	6	BPTF
Pubmed	26955760	Dual regulatory switch through interactions of Tcf7l2/Tcf4 with stage-specific partners propels oligodendroglial maturation.	Pubmed	0.00689	1	0.008642	0.084	1	6	TCF7L2
Pubmed	17245428	Rac1-induced cell migration requires membrane recruitment of the nuclear oncogene SET.	Pubmed	0.00689	1	0.008642	0.084	1	6	RAC1
Pubmed	14966113	p68RacGAP is a novel GTPase-activating protein that interacts with vascular endothelial zinc finger-1 and modulates endothelial cell capillary formation.	Pubmed	0.00689	1	0.008642	0.084	1	6	RAC1
Pubmed	23851685	Critical role of p38 and GATA3 in natural helper cell function.	Pubmed	0.00689	1	0.008642	0.084	1	6	RORA
Pubmed	22628566	In vitro loading of human cohesin on DNA by the human Scc2-Scc4 loader complex.	Pubmed	0.00689	1	0.008642	0.084	1	6	STAG1
Pubmed	32454024	Plasmacytoid Dendritic Cells and Type I Interferon Promote Extrafollicular B Cell Responses to Extracellular Self-DNA.	Pubmed	0.00689	1	0.008642	0.084	1	6	TCF4
Pubmed	17342473	A variant in the transcription factor 7-like 2 (TCF7L2) gene is associated with an increased risk of gestational diabetes mellitus.	Pubmed	0.00689	1	0.008642	0.084	1	6	TCF7L2
Pubmed	15496447	Modulation of Erbb2 signaling during development: a threshold level of Erbb2 signaling is required for development.	Pubmed	0.00689	1	0.008642	0.084	1	6	ERBB4
Pubmed	17878293	The E-protein Tcf4 interacts with Math1 to regulate differentiation of a specific subset of neuronal progenitors.	Pubmed	0.00689	1	0.008642	0.084	1	6	TCF4
Pubmed	20067994	Vang-like protein 2 and Rac1 interact to regulate adherens junctions.	Pubmed	0.00689	1	0.008642	0.084	1	6	RAC1
Pubmed	31257073	RAC1	Pubmed	0.00689	1	0.008642	0.084	1	6	RAC1
Pubmed	23741395	Bcl11a controls Flt3 expression in early hematopoietic progenitors and is required for pDC development in vivo.	Pubmed	0.00689	1	0.008642	0.084	1	6	BCL11A
Pubmed	24174661	Netrin-1 promotes excitatory synaptogenesis between cortical neurons by initiating synapse assembly.	Pubmed	0.00689	1	0.008642	0.084	1	6	GRIA1
Pubmed	18604199	Endothelial adherens junctions control tight junctions by VE-cadherin-mediated upregulation of claudin-5.	Pubmed	0.00689	1	0.008642	0.084	1	6	TCF4
Pubmed	16266699	Attack behaviors in mice: from factorial structure to quantitative trait loci mapping.	Pubmed	0.00689	1	0.008642	0.084	1	6	GRIA1
Pubmed	22055183	In embryonic stem cells, ZFP57/KAP1 recognize a methylated hexanucleotide to affect chromatin and DNA methylation of imprinting control regions.	Pubmed	0.00689	1	0.008642	0.084	1	6	DNMT3A
Pubmed	23209189	Genome-wide association study for type 2 diabetes in Indians identifies a new susceptibility locus at 2q21.	Pubmed	0.00689	1	0.008642	0.084	1	6	TCF7L2
Pubmed	20805473	Functional comparison of the effects of TARPs and cornichons on AMPA receptor trafficking and gating.	Pubmed	0.00689	1	0.008642	0.084	1	6	GRIA1
Pubmed	33754069	The CK1?/?-AES axis regulates tumorigenesis and metastasis in colorectal cancer.	Pubmed	0.00689	1	0.008642	0.084	1	6	TCF4
Pubmed	17962194	Proteinase-activated receptor-2 induces cyclooxygenase-2 expression through beta-catenin and cyclic AMP-response element-binding protein.	Pubmed	0.00689	1	0.008642	0.084	1	6	TCF4
Pubmed	12529443	Sam68 RNA binding protein is an in vivo substrate for protein arginine N-methyltransferase 1.	Pubmed	0.00689	1	0.008642	0.084	1	6	QKI
Pubmed	18191593	Activation of the small GTPase Rac2 via the B cell receptor regulates B cell adhesion and immunological-synapse formation.	Pubmed	0.00689	1	0.008642	0.084	1	6	RAC1
Pubmed	19404406	Tubulin tyrosination is required for the proper organization and pathfinding of the growth cone.	Pubmed	0.00689	1	0.008642	0.084	1	6	RAC1
Pubmed	19362022	Critical regulation of early Th17 cell differentiation by interleukin-1 signaling.	Pubmed	0.00689	1	0.008642	0.084	1	6	RORA
Pubmed	29056294	Enhanced AMPA Receptor Trafficking Mediates the Anorexigenic Effect of Endogenous Glucagon-like Peptide-1 in the Paraventricular Hypothalamus.	Pubmed	0.00689	1	0.008642	0.084	1	6	GRIA1
Pubmed	26991540	Suppressive action of miRNAs to ARP2/3 complex reduces cell migration and proliferation via RAC isoforms in Hirschsprung disease.	Pubmed	0.00689	1	0.008642	0.084	1	6	RAC1
Pubmed	15533817	Expression of Dnmt3b in mouse hematopoietic progenitor cells and spermatogonia at specific stages.	Pubmed	0.00689	1	0.008642	0.084	1	6	DNMT3A
Pubmed	12089346	Polyamines modulate the interaction between nuclear receptors and vitamin D receptor-interacting protein 205.	Pubmed	0.00689	1	0.008642	0.084	1	6	MED23
Pubmed	20703240	Polymorphisms in NRXN3, TFAP2B, MSRA, LYPLAL1, FTO and MC4R and their effect on visceral fat area in the Japanese population.	Pubmed	0.00689	1	0.008642	0.084	1	6	NRXN3
Pubmed	20639889	CIB1 is a regulator of pathological cardiac hypertrophy.	Pubmed	0.00689	1	0.008642	0.084	1	6	PPP3CA
Pubmed	25926623	The G2019S LRRK2 mutation increases myeloid cell chemotactic responses and enhances LRRK2 binding to actin-regulatory proteins.	Pubmed	0.00689	1	0.008642	0.084	1	6	RAC1
Pubmed	11319557	A candidate taste receptor gene near a sweet taste locus.	Pubmed	0.00689	1	0.008642	0.084	1	6	GNB1
Pubmed	26785054	H3K4 Methyltransferase Set1a Is A Key Oct4 Coactivator Essential for Generation of Oct4 Positive Inner Cell Mass.	Pubmed	0.00689	1	0.008642	0.084	1	6	SETD1A
Pubmed	8982657	Direct evidence for two distinct G proteins coupling with thrombin receptors in human neuroblastoma SH-EP cells.	Pubmed	0.00689	1	0.008642	0.084	1	6	GNB1
Pubmed	16546099	Requirements for Vav guanine nucleotide exchange factors and Rho GTPases in FcgammaR- and complement-mediated phagocytosis.	Pubmed	0.00689	1	0.008642	0.084	1	6	RAC1
Pubmed	18157120	Developmentally regulated transcription of mammalian telomeres by DNA-dependent RNA polymerase II.	Pubmed	0.00689	1	0.008642	0.084	1	6	DNMT3A
Pubmed	15351717	Differential cooperation between dHAND and three different E-proteins.	Pubmed	0.00689	1	0.008642	0.084	1	6	TCF4
Pubmed	17478078	Proinvasive activity of BMP-7 through SMAD4/src-independent and ERK/Rac/JNK-dependent signaling pathways in colon cancer cells.	Pubmed	0.00689	1	0.008642	0.084	1	6	RAC1
Pubmed	26123998	Bach1 Represses Wnt/?-Catenin Signaling and Angiogenesis.	Pubmed	0.00689	1	0.008642	0.084	1	6	TCF4
Pubmed	7938008	Assembly of the phagocyte NADPH oxidase: binding of Src homology 3 domains to proline-rich targets.	Pubmed	0.00689	1	0.008642	0.084	1	6	RAC1
Pubmed	16368433	Deficient E-cadherin adhesion in C57BL/6J-Min/+ mice is associated with increased tyrosine kinase activity and RhoA-dependent actomyosin contractility.	Pubmed	0.00689	1	0.008642	0.084	1	6	RAC1
Pubmed	15688037	Retinoic acid targets DNA-methyltransferases and histone deacetylases during APL blast differentiation in vitro and in vivo.	Pubmed	0.00689	1	0.008642	0.084	1	6	DNMT3A
Pubmed	15616584	Myc represses transcription through recruitment of DNA methyltransferase corepressor.	Pubmed	0.00689	1	0.008642	0.084	1	6	DNMT3A
Pubmed	29370161	CRL4 antagonizes SCFFbxo7-mediated turnover of cereblon and BK channel to regulate learning and memory.	Pubmed	0.00689	1	0.008642	0.084	1	6	KCNMA1
Pubmed	19581409	Suppression of RhoG activity is mediated by a syndecan 4-synectin-RhoGDI1 complex and is reversed by PKCalpha in a Rac1 activation pathway.	Pubmed	0.00689	1	0.008642	0.084	1	6	RAC1
Pubmed	12887896	Oligosaccharyltransferase isoforms that contain different catalytic STT3 subunits have distinct enzymatic properties.	Pubmed	0.00689	1	0.008642	0.084	1	6	TUSC3
Pubmed	17972916	RIP140 directs histone and DNA methylation to silence Ucp1 expression in white adipocytes.	Pubmed	0.00689	1	0.008642	0.084	1	6	DNMT3A
Pubmed	19304756	Dazap2 modulates transcription driven by the Wnt effector TCF-4.	Pubmed	0.00689	1	0.008642	0.084	1	6	TCF7L2
Pubmed	26872874	Temporal-specific roles of Rac1 during vascular development and retinal angiogenesis.	Pubmed	0.00689	1	0.008642	0.084	1	6	RAC1
Pubmed	17601994	Variants of the transcription factor 7-like 2 (TCF7L2) gene are associated with type 2 diabetes in an African-American population enriched for nephropathy.	Pubmed	0.00689	1	0.008642	0.084	1	6	TCF7L2
Pubmed	27100146	CHD1L promotes lineage reversion of hepatocellular carcinoma through opening chromatin for key developmental transcription factors.	Pubmed	0.00689	1	0.008642	0.084	1	6	TCF4
Pubmed	23594818	Evidence for shared genetic risk between methamphetamine-induced psychosis and schizophrenia.	Pubmed	0.00689	1	0.008642	0.084	1	6	TUSC3
Pubmed	16687515	Spectrins and ankyrinB constitute a specialized paranodal cytoskeleton.	Pubmed	0.00689	1	0.008642	0.084	1	6	CNTNAP2
Pubmed	28486108	TRIB3 Promotes APL Progression through Stabilization of the Oncoprotein PML-RAR? and Inhibition of p53-Mediated Senescence.	Pubmed	0.00689	1	0.008642	0.084	1	6	RORA
Pubmed	16331260	Site-specific DNA methylation by a complex of PU.1 and Dnmt3a/b.	Pubmed	0.00689	1	0.008642	0.084	1	6	DNMT3A
Pubmed	11243866	Synaptotagmin-like protein 1-3: a novel family of C-terminal-type tandem C2 proteins.	Pubmed	0.00689	1	0.008642	0.084	1	6	NRXN1
Pubmed	15381686	BetaIVSigma1 spectrin stabilizes the nodes of Ranvier and axon initial segments.	Pubmed	0.00689	1	0.008642	0.084	1	6	CNTNAP2
MicroRNA	hsa-miR-3175:mirSVR_highEffct	hsa-miR-3175:mirSVR_nonconserved_highEffect-0.5	MicroRNA.org	0.003603	1	0.00865	0.08174	4	934	NTNG1,NRXN1,SETD5,KAT8
GO: Molecular Function	GO:0016279	protein-lysine N-methyltransferase activity		0.0003745	0.09998	0.008688	0.05357	3	70	SETD1A,SETD5,SETBP1
GO: Molecular Function	GO:0016278	lysine N-methyltransferase activity		0.0003905	0.1043	0.008688	0.05357	3	71	SETD1A,SETD5,SETBP1
MicroRNA	hsa-miR-4252:Functional MTI (Weak)	Functional MTI (Weak)	miRTarbase	0.003623	1	0.008693	0.08215	3	455	SETD1A,NRXN3,RSRC1
MicroRNA	hsa-miR-4451		MirDB	0.003623	1	0.008693	0.08215	3	455	CSDE1,NTNG1,TCF7L2
GO: Molecular Function	GO:0042054	histone methyltransferase activity		0.0004237	0.1131	0.008702	0.05366	3	73	SETD1A,SETD5,SETBP1
MicroRNA	hsa-miR-767-5p:mirSVR_lowEffct	hsa-miR-767-5p:mirSVR_nonconserved_lowEffect-0.1-0.5	MicroRNA.org	0.003639	1	0.008726	0.08246	5	1536	KCNMA1,DOCK3,PPP3CA,QKI,UBE3B
MicroRNA	hsa-miR-483-3p:mirSVR_lowEffct	hsa-miR-483-3p:mirSVR_nonconserved_lowEffect-0.1-0.5	MicroRNA.org	0.003639	1	0.008726	0.08246	5	1536	KCNMA1,IQSEC1,TANC2,CSDE1,RAC1
MicroRNA	hsa-miR-1277:mirSVR_lowEffct	hsa-miR-1277:mirSVR_nonconserved_lowEffect-0.1-0.5	MicroRNA.org	0.003646	1	0.008731	0.08251	3	456	MAST1,NRXN3,CNTNAP2
MicroRNA	hsa-miR-496.2:TargetScan	hsa-miR-496.2	TargetScan	0.003651	1	0.008731	0.08251	2	132	HIVEP2,CNTNAP2
MicroRNA	hsa-miR-224-5p:Functional MTI	Functional MTI	miRTarbase	0.003651	1	0.008731	0.08251	2	132	QKI,RAC1
MicroRNA	hsa-miR-3653-3p:Functional MTI (Weak)	Functional MTI (Weak)	miRTarbase	0.003651	1	0.008731	0.08251	2	132	TNRC6B,SETD5
MicroRNA	hsa-miR-4483:Functional MTI (Weak)	Functional MTI (Weak)	miRTarbase	0.003651	1	0.008731	0.08251	2	132	CERT1,SETD5
MicroRNA	hsa-miR-3195:mirSVR_lowEffct	hsa-miR-3195:mirSVR_nonconserved_lowEffect-0.1-0.5	MicroRNA.org	0.003651	1	0.008731	0.08251	2	132	IQSEC1,NTNG1
MicroRNA	hsa-miR-6507-5p:Functional MTI (Weak)	Functional MTI (Weak)	miRTarbase	0.003651	1	0.008731	0.08251	2	132	KCNQ5,SETD5
MicroRNA	hsa-miR-1254:PITA	hsa-miR-1254:PITA_TOP	PITA	0.003651	1	0.008731	0.08251	2	132	KCNQ5,TRIP12
MicroRNA	hsa-miR-582-5p:TargetScan	hsa-miR-582-5p	TargetScan	0.003668	1	0.008756	0.08274	3	457	IQSEC1,RORA,NRXN3
MicroRNA	hsa-miR-1915*:mirSVR_highEffct	hsa-miR-1915*:mirSVR_nonconserved_highEffect-0.5	MicroRNA.org	0.003668	1	0.008756	0.08274	3	457	CERT1,SETD5,UBE3B
MicroRNA	hsa-miR-6132		MirDB	0.003668	1	0.008756	0.08274	3	457	RORA,STAG1,CNTNAP2
MicroRNA	hsa-miR-548m:PITA	hsa-miR-548m:PITA_TOP	PITA	0.003668	1	0.008756	0.08274	3	457	TNRC6B,KCNQ5,QKI
MicroRNA	mmu-miR-7090-5p		MirDB	0.003668	1	0.008756	0.08274	3	457	IQSEC1,TNRC6B,NRXN1
Human Phenotype	HP:0005105	Abnormal nasal morphology		0.0003349	0.6048	0.008766	0.0708	21	1468	KCNMA1,DOCK3,AUTS2,BPTF,SETD1A,TCF4,BCL11A,HIVEP2,PPP3CA,STAG1,CERT1,TRIP12,SETD5,JMJD1C,KAT8,UBE3B,RAC1,RSRC1,TTI2,SETBP1,DNMT3A
MicroRNA	hsa-miR-4728-5p		MirDB	0.00368	1	0.008781	0.08298	5	1540	KCNMA1,IQSEC1,CSDE1,TNRC6B,UBE3B
MicroRNA	hsa-miR-2355-5p		MirDB	0.00369	1	0.008804	0.0832	3	458	NTNG1,TNRC6B,DNMT3A
Disease	cv:C2750451	Corneal dystrophy, Fuchs endothelial, 3	Clinical Variations	0.006668	0.7935	0.008817	0.04726	1	1	TCF4
Disease	cv:C5543226	Global developmental delay with speech and behavioral abnormalities	Clinical Variations	0.006668	0.7935	0.008817	0.04726	1	1	TNRC6B
Disease	cv:C4310833	Dias-Logan syndrome	Clinical Variations	0.006668	0.7935	0.008817	0.04726	1	1	BCL11A
Disease	cv:C5436525	Li-Ghorbani-Weisz-Hubshman syndrome	Clinical Variations	0.006668	0.7935	0.008817	0.04726	1	1	KAT8
Disease	20090226:Sun	Prostate cancer	GWAS	0.006668	0.7935	0.008817	0.04726	1	1	TNRC6B
Disease	cv:C4014435	Autism spectrum disorder due to AUTS2 deficiency	Clinical Variations	0.006668	0.7935	0.008817	0.04726	1	1	AUTS2
Disease	616351	INTELLECTUAL DEVELOPMENTAL DISORDER, AUTOSOMAL DOMINANT 34	OMIM MedGen	0.006668	0.7935	0.008817	0.04726	1	1	CERT1
Disease	616078	INTELLECTUAL DEVELOPMENTAL DISORDER, AUTOSOMAL DOMINANT 29	OMIM MedGen	0.006668	0.7935	0.008817	0.04726	1	1	SETBP1
Disease	cv:C5193077	Intellectual developmental disorder, autosomal recessive 70	Clinical Variations	0.006668	0.7935	0.008817	0.04726	1	1	RSRC1
Disease	cv:C2677504	Autism, susceptibility to, 15	Clinical Variations	0.006668	0.7935	0.008817	0.04726	1	1	CNTNAP2
Disease	617601	INTELLECTUAL DEVELOPMENTAL DISORDER, AUTOSOMAL DOMINANT 46	OMIM MedGen	0.006668	0.7935	0.008817	0.04726	1	1	KCNQ5
Disease	614332	CHROMOSOME 2p16.3 DELETION SYNDROME	OMIM MedGen	0.006668	0.7935	0.008817	0.04726	1	1	NRXN1
Disease	615541	INTELLECTUAL DEVELOPMENTAL DISORDER, AUTOSOMAL RECESSIVE 39	OMIM MedGen	0.006668	0.7935	0.008817	0.04726	1	1	TTI2
Disease	269150	SCHINZEL-GIEDION MIDFACE RETRACTION SYNDROME	OMIM MedGen	0.006668	0.7935	0.008817	0.04726	1	1	SETBP1
Disease	cv:C2931130	Clark-Baraitser syndrome	Clinical Variations	0.006668	0.7935	0.008817	0.04726	1	1	TRIP12
Disease	cv:C5394228	Epilepsy, early-onset, with or without developmental delay	Clinical Variations	0.006668	0.7935	0.008817	0.04726	1	1	SETD1A
Disease	cv:C3810406	Intellectual disability-facial dysmorphism syndrome due to SETD5 haploinsufficiency	Clinical Variations	0.006668	0.7935	0.008817	0.04726	1	1	SETD5
Disease	618265	ARTHROGRYPOSIS, CLEFT PALATE, CRANIOSYNOSTOSIS, AND IMPAIRED INTELLECTUAL DEVELOPMENT	OMIM MedGen	0.006668	0.7935	0.008817	0.04726	1	1	PPP3CA
Disease	615834	INTELLECTUAL DEVELOPMENTAL DISORDER, AUTOSOMAL DOMINANT 26	OMIM MedGen	0.006668	0.7935	0.008817	0.04726	1	1	AUTS2
Disease	618906	INTELLECTUAL DEVELOPMENTAL DISORDER WITH AUTISTIC FEATURES AND LANGUAGE DELAY, WITH OR WITHOUT SEIZURES	OMIM MedGen	0.006668	0.7935	0.008817	0.04726	1	1	TANC2
Disease	cv:C4310771	Intellectual disability, autosomal dominant 43	Clinical Variations	0.006668	0.7935	0.008817	0.04726	1	1	HIVEP2
Disease	615879	TATTON-BROWN-RAHMAN SYNDROME	OMIM MedGen	0.006668	0.7935	0.008817	0.04726	1	1	DNMT3A
Disease	cv:C5677007	Intellectual developmental disorder, autosomal recessive 76	Clinical Variations	0.006668	0.7935	0.008817	0.04726	1	1	GRIA1
Disease	20081125:Salonen	Type 2 diabetes	GWAS	0.006668	0.7935	0.008817	0.04726	1	1	TCF7L2
Disease	cv:C5677006	Intellectual developmental disorder, autosomal dominant 67	Clinical Variations	0.006668	0.7935	0.008817	0.04726	1	1	GRIA1
Disease	cv:C4310774	Intellectual disability, autosomal dominant 42	Clinical Variations	0.006668	0.7935	0.008817	0.04726	1	1	GNB1
Disease	618596	EPILEPSY, IDIOPATHIC GENERALIZED, SUSCEPTIBILITY TO, 16	OMIM MedGen	0.006668	0.7935	0.008817	0.04726	1	1	KCNMA1
Disease	cv:C3808494	Chromosome 2p16.3 deletion syndrome	Clinical Variations	0.006668	0.7935	0.008817	0.04726	1	1	NRXN1
Disease	615761	INTELLECTUAL DEVELOPMENTAL DISORDER, AUTOSOMAL DOMINANT 23	OMIM MedGen	0.006668	0.7935	0.008817	0.04726	1	1	SETD5
Disease	cv:C4015141	Intellectual disability, autosomal dominant 29	Clinical Variations	0.006668	0.7935	0.008817	0.04726	1	1	SETBP1
Disease	cv:C5231479	Liang-Wang syndrome	Clinical Variations	0.006668	0.7935	0.008817	0.04726	1	1	KCNMA1
Disease	616973	INTELLECTUAL DEVELOPMENTAL DISORDER, AUTOSOMAL DOMINANT 42	OMIM MedGen	0.006668	0.7935	0.008817	0.04726	1	1	GNB1
Disease	cv:C5231475	Heyn-Sproul-Jackson syndrome	Clinical Variations	0.006668	0.7935	0.008817	0.04726	1	1	DNMT3A
Disease	616977	INTELLECTUAL DEVELOPMENTAL DISORDER, AUTOSOMAL DOMINANT 43	OMIM MedGen	0.006668	0.7935	0.008817	0.04726	1	1	HIVEP2
Disease	cv:C1970431	Pitt-Hopkins syndrome	Clinical Variations	0.006668	0.7935	0.008817	0.04726	1	1	TCF4
Disease	cv:C4540199	Epileptic encephalopathy, infantile or early childhood, 1	Clinical Variations	0.006668	0.7935	0.008817	0.04726	1	1	PPP3CA
Disease	619056	NEURODEVELOPMENTAL DISORDER WITH SPEECH IMPAIRMENT AND DYSMORPHIC FACIES	OMIM MedGen	0.006668	0.7935	0.008817	0.04726	1	1	SETD1A
Disease	cv:C4748927	Mega-corpus-callosum syndrome with cerebellar hypoplasia and cortical malformations	Clinical Variations	0.006668	0.7935	0.008817	0.04726	1	1	MAST1
Disease	617711	DEVELOPMENTAL AND EPILEPTIC ENCEPHALOPATHY 91	OMIM MedGen	0.006668	0.7935	0.008817	0.04726	1	1	PPP3CA
Disease	618402	INTELLECTUAL DEVELOPMENTAL DISORDER, AUTOSOMAL RECESSIVE 70	OMIM MedGen	0.006668	0.7935	0.008817	0.04726	1	1	RSRC1
Disease	cv:C5231462	Intellectual developmental disorder with short stature and behavioral abnormalities	Clinical Variations	0.006668	0.7935	0.008817	0.04726	1	1	IQSEC1
Disease	614325	PITT-HOPKINS-LIKE SYNDROME 2	OMIM MedGen	0.006668	0.7935	0.008817	0.04726	1	1	NRXN1
Disease	cv:C4540321	Intellectual disability, autosomal dominant 48	Clinical Variations	0.006668	0.7935	0.008817	0.04726	1	1	RAC1
Disease	618729	LIANG-WANG SYNDROME	OMIM MedGen	0.006668	0.7935	0.008817	0.04726	1	1	KCNMA1
Disease	cv:C4540327	Neurodevelopmental disorder with dysmorphic facies and distal limb anomalies	Clinical Variations	0.006668	0.7935	0.008817	0.04726	1	1	BPTF
Disease	cv:C3715155	Amyotrophic lateral sclerosis type 19	Clinical Variations	0.006668	0.7935	0.008817	0.04726	1	1	ERBB4
Disease	618292	NEURODEVELOPMENTAL DISORDER WITH IMPAIRED INTELLECTUAL DEVELOPMENT, HYPOTONIA, AND ATAXIA	OMIM MedGen	0.006668	0.7935	0.008817	0.04726	1	1	DOCK3
Disease	cv:C3280479	Pitt-Hopkins-like syndrome 2	Clinical Variations	0.006668	0.7935	0.008817	0.04726	1	1	NRXN1
Disease	cv:C4539985	Cerebellar atrophy, developmental delay, and seizures	Clinical Variations	0.006668	0.7935	0.008817	0.04726	1	1	KCNMA1
Disease	cv:C4748872	Arthrogryposis, cleft palate, craniosynostosis, and impaired intellectual development	Clinical Variations	0.006668	0.7935	0.008817	0.04726	1	1	PPP3CA
Disease	617643	CEREBELLAR ATROPHY, DEVELOPMENTAL DELAY, AND SEIZURES	OMIM MedGen	0.006668	0.7935	0.008817	0.04726	1	1	KCNMA1
Disease	618974	LI-GHORBANI-WEISZ-HUBSHMAN SYNDROME	OMIM MedGen	0.006668	0.7935	0.008817	0.04726	1	1	KAT8
Disease	cv:C4225156	Intellectual disability, autosomal dominant 34	Clinical Variations	0.006668	0.7935	0.008817	0.04726	1	1	CERT1
Disease	244450	KAUFMAN OCULOCEREBROFACIAL SYNDROME	OMIM MedGen	0.006668	0.7935	0.008817	0.04726	1	1	UBE3B
Disease	cv:C5574945	Generalized epilepsy-paroxysmal dyskinesia syndrome	Clinical Variations	0.006668	0.7935	0.008817	0.04726	1	1	KCNMA1
Disease	cv:C2750246	Cortical dysplasia-focal epilepsy syndrome	Clinical Variations	0.006668	0.7935	0.008817	0.04726	1	1	CNTNAP2
Disease	618060	INTELLECTUAL DEVELOPMENTAL DISORDER WITH OR WITHOUT EPILEPSY OR CEREBELLAR ATAXIA	OMIM MedGen	0.006668	0.7935	0.008817	0.04726	1	1	RORA
Disease	cv:C4539851	Intellectual disability, autosomal dominant 46	Clinical Variations	0.006668	0.7935	0.008817	0.04726	1	1	KCNQ5
Disease	cv:C3809853	Severe intellectual disability-short stature-behavioral abnormalities-facial dysmorphism syndrome	Clinical Variations	0.006668	0.7935	0.008817	0.04726	1	1	TTI2
Disease	615515	AMYOTROPHIC LATERAL SCLEROSIS 19	OMIM MedGen	0.006668	0.7935	0.008817	0.04726	1	1	ERBB4
Disease	609446	PAROXYSMAL NONKINESIGENIC DYSKINESIA, 3, WITH OR WITHOUT GENERALIZED EPILEPSY	OMIM MedGen	0.006668	0.7935	0.008817	0.04726	1	1	KCNMA1
Disease	cv:C3280265	Intellectual disability, autosomal recessive 18	Clinical Variations	0.006668	0.7935	0.008817	0.04726	1	1	MED23
Disease	619243	GLOBAL DEVELOPMENTAL DELAY WITH SPEECH AND BEHAVIORAL ABNORMALITIES	OMIM MedGen	0.006668	0.7935	0.008817	0.04726	1	1	TNRC6B
Disease	618273	MEGA-CORPUS-CALLOSUM SYNDROME WITH CEREBELLAR HYPOPLASIA AND CORTICAL MALFORMATIONS	OMIM MedGen	0.006668	0.7935	0.008817	0.04726	1	1	MAST1
Disease	617101	INTELLECTUAL DEVELOPMENTAL DISORDER WITH PERSISTENCE OF FETAL HEMOGLOBIN	OMIM MedGen	0.006668	0.7935	0.008817	0.04726	1	1	BCL11A
Disease	618832	EPILEPSY, EARLY-ONSET, WITH OR WITHOUT DEVELOPMENTAL DELAY	OMIM MedGen	0.006668	0.7935	0.008817	0.04726	1	1	SETD1A
Disease	613267	CORNEAL DYSTROPHY, FUCHS ENDOTHELIAL, 3	OMIM MedGen	0.006668	0.7935	0.008817	0.04726	1	1	TCF4
Disease	619927	INTELLECTUAL DEVELOPMENTAL DISORDER, AUTOSOMAL DOMINANT 67	OMIM MedGen	0.006668	0.7935	0.008817	0.04726	1	1	GRIA1
Disease	cv:C4748041	Intellectual developmental disorder with or without epilepsy or cerebellar ataxia	Clinical Variations	0.006668	0.7935	0.008817	0.04726	1	1	RORA
Disease	cv:C1970197	Intellectual disability, autosomal recessive 7	Clinical Variations	0.006668	0.7935	0.008817	0.04726	1	1	TUSC3
Disease	612100	AUTISM, SUSCEPTIBILITY TO, 15	OMIM MedGen	0.006668	0.7935	0.008817	0.04726	1	1	CNTNAP2
Disease	cv:C4749014	Neurodevelopmental disorder with impaired intellectual development, hypotonia, and ataxia	Clinical Variations	0.006668	0.7935	0.008817	0.04726	1	1	DOCK3
Disease	610042	PITT-HOPKINS-LIKE SYNDROME 1	OMIM MedGen	0.006668	0.7935	0.008817	0.04726	1	1	CNTNAP2
Disease	cv:C0265227	Schinzel-Giedion syndrome	Clinical Variations	0.006668	0.7935	0.008817	0.04726	1	1	SETBP1
Disease	cv:C5436699	Neurodevelopmental disorder with speech impairment and dysmorphic facies	Clinical Variations	0.006668	0.7935	0.008817	0.04726	1	1	SETD1A
Disease	611093	INTELLECTUAL DEVELOPMENTAL DISORDER, AUTOSOMAL RECESSIVE 7	OMIM MedGen	0.006668	0.7935	0.008817	0.04726	1	1	TUSC3
Disease	cv:C4014545	Tall stature-intellectual disability-facial dysmorphism syndrome	Clinical Variations	0.006668	0.7935	0.008817	0.04726	1	1	DNMT3A
Disease	cv:C5394447	Intellectual developmental disorder with autistic features and language delay, with or without seizures	Clinical Variations	0.006668	0.7935	0.008817	0.04726	1	1	TANC2
Disease	cv:C4539951	Intellectual disability, autosomal dominant 47	Clinical Variations	0.006668	0.7935	0.008817	0.04726	1	1	STAG1
Disease	617751	INTELLECTUAL DEVELOPMENTAL DISORDER, AUTOSOMAL DOMINANT 48	OMIM MedGen	0.006668	0.7935	0.008817	0.04726	1	1	RAC1
Disease	cv:C1855663	Oculocerebrofacial syndrome, Kaufman type	Clinical Variations	0.006668	0.7935	0.008817	0.04726	1	1	UBE3B
Disease	cv:C5231421	Epilepsy, idiopathic generalized, susceptibility to, 16	Clinical Variations	0.006668	0.7935	0.008817	0.04726	1	1	KCNMA1
Disease	617755	NEURODEVELOPMENTAL DISORDER WITH DYSMORPHIC FACIES AND DISTAL LIMB ANOMALIES	OMIM MedGen	0.006668	0.7935	0.008817	0.04726	1	1	BPTF
Disease	618687	INTELLECTUAL DEVELOPMENTAL DISORDER WITH SHORT STATURE AND BEHAVIORAL ABNORMALITIES	OMIM MedGen	0.006668	0.7935	0.008817	0.04726	1	1	IQSEC1
Disease	617752	CLARK-BARAITSER SYNDROME	OMIM MedGen	0.006668	0.7935	0.008817	0.04726	1	1	TRIP12
Disease	619931	INTELLECTUAL DEVELOPMENTAL DISORDER, AUTOSOMAL RECESSIVE 76	OMIM MedGen	0.006668	0.7935	0.008817	0.04726	1	1	GRIA1
Disease	610954	PITT-HOPKINS SYNDROME	OMIM MedGen	0.006668	0.7935	0.008817	0.04726	1	1	TCF4
Disease	614249	INTELLECTUAL DEVELOPMENTAL DISORDER, AUTOSOMAL RECESSIVE 18, WITH OR WITHOUT EPILEPSY	OMIM MedGen	0.006668	0.7935	0.008817	0.04726	1	1	MED23
Disease	617635	INTELLECTUAL DEVELOPMENTAL DISORDER, AUTOSOMAL DOMINANT 47	OMIM MedGen	0.006668	0.7935	0.008817	0.04726	1	1	STAG1
Disease	618724	HEYN-SPROUL-JACKSON SYNDROME	OMIM MedGen	0.006668	0.7935	0.008817	0.04726	1	1	DNMT3A
Pubmed	23974872	Genome-wide association analysis identifies 13 new risk loci for schizophrenia.	Pubmed	0.00704	1	0.00883	0.08583	2	109	GRIA1,TCF4
Pubmed	30457570	Complementary proteomics strategies capture an ataxin-1 interactome in Neuro-2a cells.	Pubmed	0.007047	1	0.008837	0.0859	4	665	CSDE1,JMJD1C,RAC1,RSRC1
MicroRNA	mmu-miR-374b-3p		MirDB	0.003705	1	0.008837	0.08351	2	133	TNRC6B,TRIP12
Transcription Factor Binding Site	M30264	ZNF146_TARGET_GENES	MSigDB	0.0005151	0.3714	0.008843	0.0633	8	1284	SETD1A,ERBB4,MED23,STAG1,TRIP12,JMJD1C,TTI2,DNMT3A
MicroRNA	mmu-miR-7238-3p		MirDB	0.003713	1	0.008849	0.08362	3	459	TNRC6B,ERBB4,CNTNAP2
MicroRNA	hsa-miR-498-3p		MirDB	0.003713	1	0.008849	0.08362	3	459	DOCK3,TCF4,DNMT3A
Mouse Phenotype	MP:0006254	thin cerebral cortex		0.000127	0.1779	0.008893	0.06956	4	93	MAST1,TCF4,HIVEP2,GNB1
MicroRNA	hsa-miR-302d-3p:Functional MTI	Functional MTI	miRTarbase	0.003736	1	0.008894	0.08405	3	460	TNRC6B,ERBB4,HIVEP2
MicroRNA	hsa-miR-1306:mirSVR_lowEffct	hsa-miR-1306:mirSVR_nonconserved_lowEffect-0.1-0.5	MicroRNA.org	0.003736	1	0.008894	0.08405	3	460	TANC2,NTNG1,KCNQ5
MicroRNA	hsa-miR-302b-3p:Functional MTI	Functional MTI	miRTarbase	0.003736	1	0.008894	0.08405	3	460	TNRC6B,ERBB4,HIVEP2
MicroRNA	hsa-miR-372-3p:Non-Functional MTI	Non-Functional MTI	miRTarbase	0.003758	1	0.008934	0.08442	3	461	TNRC6B,ERBB4,HIVEP2
MicroRNA	mmu-miR-494-5p		MirDB	0.00376	1	0.008934	0.08442	2	134	RORA,SETD5
MicroRNA	mmu-miR-1251-5p		MirDB	0.00376	1	0.008934	0.08442	2	134	ERBB4,HIVEP2
MicroRNA	TCATCTC,MIR-143:MSigDB	TCATCTC,MIR-143:MSigDB	MSigDB	0.00376	1	0.008934	0.08442	2	134	QKI,DNMT3A
MicroRNA	hsa-miR-3681-5p		MirDB	0.00376	1	0.008934	0.08442	2	134	KCNMA1,CSDE1
MicroRNA	mmu-miR-6973b-5p		MirDB	0.00376	1	0.008934	0.08442	2	134	DOCK3,NRXN1
MicroRNA	hsa-miR-212:mirSVR_highEffct	hsa-miR-212:mirSVR_conserved_highEffect-0.5	MicroRNA.org	0.00377	1	0.008951	0.08459	4	946	CSDE1,NTNG1,BCL11A,SETD5
MicroRNA	hsa-miR-513a-5p:mirSVR_highEffct	hsa-miR-513a-5p:mirSVR_nonconserved_highEffect-0.5	MicroRNA.org	0.00377	1	0.008951	0.08459	4	946	NRXN1,QKI,CERT1,JMJD1C
MicroRNA	hsa-miR-221-3p		MirDB	0.003781	1	0.008975	0.08481	3	462	ERBB4,TCF7L2,GNB1
MicroRNA	hsa-miR-149*:mirSVR_highEffct	hsa-miR-149*:mirSVR_nonconserved_highEffect-0.5	MicroRNA.org	0.003798	1	0.009013	0.08517	4	948	CSDE1,TCF7L2,KCNQ5,DNMT3A
MicroRNA	hsa-miR-720:mirSVR_lowEffct	hsa-miR-720:mirSVR_nonconserved_lowEffect-0.1-0.5	MicroRNA.org	0.003804	1	0.009024	0.08527	3	463	GRIA1,NRXN3,SETD5
MicroRNA	mmu-miR-331-5p		MirDB	0.003815	1	0.009034	0.08537	2	135	DOCK3,NRXN1
MicroRNA	hsa-miR-597:PITA	hsa-miR-597:PITA_TOP	PITA	0.003815	1	0.009034	0.08537	2	135	NRXN3,QKI
MicroRNA	hsa-miR-1238-3p		MirDB	0.003815	1	0.009034	0.08537	2	135	TNRC6B,GRIA1
MicroRNA	hsa-miR-2110:Functional MTI (Weak)	Functional MTI (Weak)	miRTarbase	0.003815	1	0.009034	0.08537	2	135	BCL11A,RAC1
MicroRNA	hsa-miR-1293:Functional MTI (Weak)	Functional MTI (Weak)	miRTarbase	0.003815	1	0.009034	0.08537	2	135	CERT1,SETD5
MicroRNA	hsa-miR-6740-3p		MirDB	0.003827	1	0.009057	0.08559	3	464	TNRC6B,NRXN1,QKI
MicroRNA	hsa-miR-217-5p		MirDB	0.003827	1	0.009057	0.08559	3	464	DOCK3,TCF7L2,BCL11A
MicroRNA	hsa-miR-30e-3p		MirDB	0.003841	1	0.009087	0.08587	4	951	TNRC6B,ERBB4,BCL11A,TUSC3
MicroRNA	hsa-miR-222-3p		MirDB	0.00385	1	0.009103	0.08602	3	465	ERBB4,TCF7L2,GNB1
MicroRNA	mmu-miR-693-3p		MirDB	0.00385	1	0.009103	0.08602	3	465	TANC2,TNRC6B,TCF7L2
MicroRNA	hsa-miR-16-5p:Functional MTI	Functional MTI	miRTarbase	0.003855	1	0.009109	0.08608	5	1557	CSDE1,TNRC6B,GNB1,NRXN1,SETD5
MicroRNA	hsa-miR-30a-3p		MirDB	0.003855	1	0.009109	0.08608	4	952	TNRC6B,ERBB4,BCL11A,TUSC3
Mouse Phenotype	MP:0002152	abnormal brain morphology		0.0001397	0.1956	0.00911	0.07126	14	1739	DOCK3,AUTS2,MAST1,TCF4,RORA,TCF7L2,HIVEP2,PPP3CA,GNB1,QKI,CERT1,SETD5,UBE3B,CNTNAP2
Mouse Phenotype	MP:0008540	abnormal cerebral hemisphere morphology		0.000147	0.2057	0.00911	0.07126	8	571	DOCK3,MAST1,TCF4,HIVEP2,PPP3CA,GNB1,UBE3B,CNTNAP2
Mouse Phenotype	MP:0002063	abnormal learning/memory/conditioning		0.0001497	0.2095	0.00911	0.07126	11	1106	KCNMA1,TANC2,DOCK3,AUTS2,GRIA1,TCF4,RORA,HIVEP2,NRXN1,TTI2,CNTNAP2
MicroRNA	hsa-miR-381-3p:Functional MTI	Functional MTI	miRTarbase	0.00387	1	0.009133	0.08631	2	136	RORA,RAC1
MicroRNA	mmu-miR-7677-5p		MirDB	0.00387	1	0.009133	0.08631	2	136	KCNMA1,TANC2
MicroRNA	hsa-miR-548au-3p		MirDB	0.003873	1	0.009133	0.08631	3	466	TANC2,TNRC6B,JMJD1C
MicroRNA	hsa-miR-770-5p:mirSVR_highEffct	hsa-miR-770-5p:mirSVR_nonconserved_highEffect-0.5	MicroRNA.org	0.003873	1	0.009133	0.08631	3	466	TANC2,GRIA1,KAT8
MicroRNA	hsa-miR-5008-3p		MirDB	0.003873	1	0.009133	0.08631	3	466	TANC2,DOCK3,MED23
MicroRNA	mmu-miR-6971-5p		MirDB	0.003873	1	0.009133	0.08631	3	466	DOCK3,TNRC6B,NRXN2
Pubmed	21163940	Interactome mapping suggests new mechanistic details underlying Alzheimer's disease.	Pubmed	0.007292	1	0.009143	0.08887	2	111	IQSEC1,MAST1
MicroRNA	hsa-miR-199b-3p:mirSVR_highEffct	hsa-miR-199b-3p:mirSVR_nonconserved_highEffect-0.5	MicroRNA.org	0.003884	1	0.009153	0.08649	4	954	AUTS2,NTNG1,QKI,DNMT3A
MicroRNA	hsa-miR-199a-3p:mirSVR_highEffct	hsa-miR-199a-3p:mirSVR_nonconserved_highEffect-0.5	MicroRNA.org	0.003884	1	0.009153	0.08649	4	954	AUTS2,NTNG1,QKI,DNMT3A
Mouse Phenotype	MP:0014114	abnormal cognition		0.0001571	0.2199	0.009162	0.07167	11	1112	KCNMA1,TANC2,DOCK3,AUTS2,GRIA1,TCF4,RORA,HIVEP2,NRXN1,TTI2,CNTNAP2
MicroRNA	hsa-miR-30d-3p		MirDB	0.003899	1	0.009184	0.08678	4	955	TNRC6B,ERBB4,BCL11A,TUSC3
MicroRNA	hsa-miR-892a:mirSVR_highEffct	hsa-miR-892a:mirSVR_nonconserved_highEffect-0.5	MicroRNA.org	0.003913	1	0.009215	0.08708	4	956	KCNMA1,NTNG1,QKI,SETD5
MicroRNA	mmu-miR-7211-5p		MirDB	0.00392	1	0.009219	0.08711	3	468	NTNG1,TNRC6B,ERBB4
MicroRNA	mmu-miR-6897-3p		MirDB	0.003926	1	0.009219	0.08711	2	137	TANC2,KAT8
MicroRNA	hsa-miR-891a:mirSVR_highEffct	hsa-miR-891a:mirSVR_nonconserved_highEffect-0.5	MicroRNA.org	0.003926	1	0.009219	0.08711	2	137	BPTF,BCL11A
MicroRNA	mmu-miR-344g-3p		MirDB	0.003926	1	0.009219	0.08711	2	137	GRIA1,MED23
MicroRNA	hsa-miR-326:Functional MTI	Functional MTI	miRTarbase	0.003926	1	0.009219	0.08711	2	137	CSDE1,JMJD1C
MicroRNA	mmu-miR-410-5p		MirDB	0.003926	1	0.009219	0.08711	2	137	RORA,SETD5
MicroRNA	hsa-miR-637:PITA	hsa-miR-637:PITA_TOP	PITA	0.003926	1	0.009219	0.08711	2	137	NRXN3,NRXN2
MicroRNA	hsa-miR-124-3p.2:TargetScan	hsa-miR-124-3p.2	TargetScan	0.003928	1	0.009219	0.08711	4	957	CSDE1,KCNQ5,QKI,CERT1
MicroRNA	hsa-miR-4275:mirSVR_highEffct	hsa-miR-4275:mirSVR_nonconserved_highEffect-0.5	MicroRNA.org	0.003928	1	0.009219	0.08711	4	957	CSDE1,GNB1,STAG1,JMJD1C
MicroRNA	hsa-miR-506-3p:TargetScan	hsa-miR-506-3p	TargetScan	0.003928	1	0.009219	0.08711	4	957	CSDE1,KCNQ5,QKI,CERT1
GO: Biological Process	GO:0120035	regulation of plasma membrane bounded cell projection organization		0.0003347	0.6751	0.009249	0.07572	8	924	TANC2,AUTS2,NTNG1,BCL11A,PPP3CA,NRXN1,QKI,RAC1
MicroRNA	hsa-miR-193a-3p:mirSVR_highEffct	hsa-miR-193a-3p:mirSVR_conserved_highEffect-0.5	MicroRNA.org	0.003943	1	0.009249	0.0874	3	469	TANC2,TCF7L2,DNMT3A
MicroRNA	hsa-miR-10395-3p		MirDB	0.003943	1	0.009249	0.0874	3	469	RORA,NRXN1,QKI
Pubmed	26972000	Substrate-Trapped Interactors of PHD3 and FIH Cluster in Distinct Signaling Pathways.	Pubmed	0.00738	1	0.009251	0.08993	6	1517	IQSEC1,TNRC6B,TCF4,GNB1,JMJD1C,RAC1
Coexpression	MM666	ULE_SPLICING_VIA_NOVA2	M2:CGP: Chemical and Genetic Perturbations	3.915e-05	0.1301	0.009291	0.0807	3	43	KCNMA1,NTNG1,BPTF
Coexpression	M1551	ULE_SPLICING_VIA_NOVA2	C2:CGP: Chemical and Genetic Perturbations	3.915e-05	0.1301	0.009291	0.0807	3	43	KCNMA1,NTNG1,BPTF
MicroRNA	mmu-miR-7002-5p		MirDB	0.003967	1	0.009301	0.08789	3	470	ERBB4,TCF7L2,KCNQ5
MicroRNA	mmu-miR-3109-3p		MirDB	0.003982	1	0.009328	0.08814	2	138	CSDE1,TRIP12
MicroRNA	mmu-miR-5106		MirDB	0.003982	1	0.009328	0.08814	2	138	TANC2,KAT8
MicroRNA	mmu-miR-7070-3p		MirDB	0.003982	1	0.009328	0.08814	2	138	GRIA1,MED23
MicroRNA	hsa-miR-520c-5p:mirSVR_lowEffct	hsa-miR-520c-5p:mirSVR_nonconserved_lowEffect-0.1-0.5	MicroRNA.org	0.004004	1	0.009368	0.08852	5	1571	TANC2,NTNG1,BPTF,BCL11A,UBE3B
MicroRNA	hsa-miR-526a:mirSVR_lowEffct	hsa-miR-526a:mirSVR_nonconserved_lowEffect-0.1-0.5	MicroRNA.org	0.004004	1	0.009368	0.08852	5	1571	TANC2,NTNG1,BPTF,BCL11A,UBE3B
MicroRNA	hsa-miR-518d-5p:mirSVR_lowEffct	hsa-miR-518d-5p:mirSVR_nonconserved_lowEffect-0.1-0.5	MicroRNA.org	0.004004	1	0.009368	0.08852	5	1571	TANC2,NTNG1,BPTF,BCL11A,UBE3B
MicroRNA	hsa-miR-518f*:mirSVR_lowEffct	hsa-miR-518f*:mirSVR_nonconserved_lowEffect-0.1-0.5	MicroRNA.org	0.004004	1	0.009368	0.08852	5	1571	TANC2,NTNG1,BPTF,BCL11A,UBE3B
MicroRNA	hsa-miR-377-3p:TargetScan	hsa-miR-377-3p	TargetScan	0.004014	1	0.009379	0.08863	3	472	GRIA1,CERT1,JMJD1C
MicroRNA	mmu-miR-6957-5p		MirDB	0.004014	1	0.009379	0.08863	3	472	KCNMA1,NRXN2,DNMT3A
MicroRNA	hsa-miR-134:mirSVR_lowEffct	hsa-miR-134:mirSVR_conserved_lowEffect-0.1-0.5	MicroRNA.org	0.004015	1	0.009379	0.08863	5	1572	IQSEC1,MAST1,GRIA1,BCL11A,HIVEP2
MicroRNA	hsa-miR-3174:mirSVR_highEffct	hsa-miR-3174:mirSVR_nonconserved_highEffect-0.5	MicroRNA.org	0.004015	1	0.009379	0.08863	4	963	GRIA1,STAG1,QKI,RAC1
MicroRNA	hsa-miR-424*:mirSVR_lowEffct	hsa-miR-424*:mirSVR_nonconserved_lowEffect-0.1-0.5	MicroRNA.org	0.004015	1	0.009379	0.08863	4	963	TCF4,TCF7L2,QKI,TUSC3
GO: Biological Process	GO:0009612	response to mechanical stimulus		0.0003449	0.6956	0.0094	0.07695	5	316	KCNMA1,NRXN1,NRXN2,RAC1,CNTNAP2
MicroRNA	mmu-miR-145b		MirDB	0.004038	1	0.00942	0.08901	3	473	ERBB4,PPP3CA,QKI
MicroRNA	mmu-miR-12202-3p		MirDB	0.004038	1	0.00942	0.08901	3	473	GNB1,NRXN1,TUSC3
MicroRNA	mmu-miR-153-3p		MirDB	0.004038	1	0.00942	0.08901	3	473	TNRC6B,BPTF,QKI
MicroRNA	hsa-miR-3157-3p		MirDB	0.004038	1	0.00942	0.08901	2	139	GRIA1,GNB1
MicroRNA	hsa-miR-551b-3p:TargetScan	hsa-miR-551b-3p	TargetScan	0.004053	1	0.009445	0.08926	1	6	ERBB4
MicroRNA	AGTGCGT,MIR-521:MSigDB	AGTGCGT,MIR-521:MSigDB	MSigDB	0.004053	1	0.009445	0.08926	1	6	TNRC6B
MicroRNA	hsa-miR-551a:TargetScan	hsa-miR-551a	TargetScan	0.004053	1	0.009445	0.08926	1	6	ERBB4
MicroRNA	mmu-miR-145a-5p		MirDB	0.004061	1	0.009458	0.08938	3	474	ERBB4,PPP3CA,QKI
MicroRNA	hsa-miR-7703:Functional MTI (Weak)	Functional MTI (Weak)	miRTarbase	0.004061	1	0.009458	0.08938	3	474	BPTF,NRXN3,RSRC1
Human Phenotype	HP:0100886	Abnormality of globe location		0.0003694	0.6672	0.00946	0.0764	17	1031	KCNMA1,AUTS2,BPTF,SETD1A,TCF4,HIVEP2,PPP3CA,STAG1,TRIP12,JMJD1C,KAT8,UBE3B,RSRC1,TTI2,SETBP1,DNMT3A,CNTNAP2
Human Phenotype	HP:0004283	Narrow palm		0.0003762	0.6794	0.00946	0.0764	3	20	AUTS2,GNB1,UBE3B
Human Phenotype	HP:0000549	Abnormal conjugate eye movement		0.0003771	0.6811	0.00946	0.0764	18	1139	KCNMA1,AUTS2,BPTF,GRIA1,TCF4,RORA,BCL11A,GNB1,NRXN1,STAG1,TRIP12,SETD5,JMJD1C,KAT8,UBE3B,TTI2,SETBP1,DNMT3A
MicroRNA	hsa-miR-664a-3p		MirDB	0.004075	1	0.009486	0.08964	4	967	KCNMA1,TCF7L2,NRXN3,QKI
MicroRNA	hsa-miR-20a-5p:TargetScan	hsa-miR-20a-5p	TargetScan	0.00409	1	0.009509	0.08985	4	968	IQSEC1,NTNG1,RORA,QKI
MicroRNA	hsa-miR-20b-5p:TargetScan	hsa-miR-20b-5p	TargetScan	0.00409	1	0.009509	0.08985	4	968	IQSEC1,NTNG1,RORA,QKI
MicroRNA	hsa-miR-145*:mirSVR_highEffct	hsa-miR-145*:mirSVR_nonconserved_highEffect-0.5	MicroRNA.org	0.00409	1	0.009509	0.08985	4	968	NTNG1,GRIA1,MED23,QKI
MicroRNA	hsa-miR-93-5p:TargetScan	hsa-miR-93-5p	TargetScan	0.00409	1	0.009509	0.08985	4	968	IQSEC1,NTNG1,RORA,QKI
MicroRNA	hsa-miR-652-5p		MirDB	0.004095	1	0.009512	0.08988	2	140	BCL11A,SETD5
MicroRNA	hsa-miR-24-1-5p		MirDB	0.004095	1	0.009512	0.08988	2	140	TCF7L2,QKI
MicroRNA	hsa-miR-2392:Functional MTI (Weak)	Functional MTI (Weak)	miRTarbase	0.004095	1	0.009512	0.08988	2	140	GNB1,SETD5
MicroRNA	hsa-miR-17-5p:TargetScan	hsa-miR-17-5p	TargetScan	0.004105	1	0.009518	0.08995	4	969	IQSEC1,NTNG1,RORA,QKI
MicroRNA	hsa-miR-106a-5p:TargetScan	hsa-miR-106a-5p	TargetScan	0.004105	1	0.009518	0.08995	4	969	IQSEC1,NTNG1,RORA,QKI
MicroRNA	hsa-miR-4291:mirSVR_highEffct	hsa-miR-4291:mirSVR_nonconserved_highEffect-0.5	MicroRNA.org	0.004105	1	0.009518	0.08995	4	969	RORA,NRXN3,MED23,CERT1
MicroRNA	hsa-miR-93*:mirSVR_highEffct	hsa-miR-93*:mirSVR_nonconserved_highEffect-0.5	MicroRNA.org	0.004105	1	0.009518	0.08995	4	969	NTNG1,UBE3B,TUSC3,RSRC1
MicroRNA	hsa-miR-106b-5p:TargetScan	hsa-miR-106b-5p	TargetScan	0.004105	1	0.009518	0.08995	4	969	IQSEC1,NTNG1,RORA,QKI
GO: Cellular Component	GO:0016604	nuclear body		0.001361	0.3525	0.009527	0.05846	7	916	SETD1A,TCF7L2,BCL11A,STAG1,TRIP12,RSRC1,SETBP1
MicroRNA	hsa-miR-519d-3p:TargetScan	hsa-miR-519d-3p	TargetScan	0.004135	1	0.009585	0.09058	4	971	IQSEC1,NTNG1,RORA,QKI
MicroRNA	mmu-miR-7085-5p		MirDB	0.004152	1	0.009616	0.09087	2	141	GRIA1,NRXN2
MicroRNA	hsa-miR-24-2-5p		MirDB	0.004152	1	0.009616	0.09087	2	141	TCF7L2,QKI
MicroRNA	hsa-miR-412:PITA	hsa-miR-412:PITA_TOP	PITA	0.004152	1	0.009616	0.09087	2	141	CSDE1,QKI
MicroRNA	hsa-miR-3130-3p:mirSVR_lowEffct	hsa-miR-3130-3p:mirSVR_nonconserved_lowEffect-0.1-0.5	MicroRNA.org	0.004157	1	0.009625	0.09095	5	1585	GRIA1,HIVEP2,PPP3CA,RAC1,TUSC3
MicroRNA	hsa-miR-557:mirSVR_highEffct	hsa-miR-557:mirSVR_nonconserved_highEffect-0.5	MicroRNA.org	0.00418	1	0.009674	0.09142	4	974	BCL11A,KCNQ5,NRXN1,UBE3B
MicroRNA	hsa-miR-3165:mirSVR_highEffct	hsa-miR-3165:mirSVR_nonconserved_highEffect-0.5	MicroRNA.org	0.004182	1	0.009675	0.09143	3	479	KCNMA1,MAST1,BCL11A
GO: Molecular Function	GO:0008757	S-adenosylmethionine-dependent methyltransferase activity		0.0005076	0.1355	0.00968	0.05969	4	185	SETD1A,SETD5,SETBP1,DNMT3A
MicroRNA	hsa-miR-569:mirSVR_highEffct	hsa-miR-569:mirSVR_nonconserved_highEffect-0.5	MicroRNA.org	0.004195	1	0.009703	0.09169	4	975	TANC2,TCF7L2,BCL11A,TUSC3
MicroRNA	hsa-miR-4452		MirDB	0.004206	1	0.009724	0.09189	3	480	KCNQ5,TUSC3,CNTNAP2
MicroRNA	mmu-miR-470-3p		MirDB	0.00421	1	0.009724	0.09189	2	142	TNRC6B,RORA
MicroRNA	TCCAGAG,MIR-518C:MSigDB	TCCAGAG,MIR-518C:MSigDB	MSigDB	0.00421	1	0.009724	0.09189	2	142	NRXN2,DNMT3A
MicroRNA	hsa-miR-362-5p:TargetScan	hsa-miR-362-5p	TargetScan	0.00421	1	0.009724	0.09189	2	142	ERBB4,NRXN3
Pubmed	27545878	SPATA2-Mediated Binding of CYLD to HOIP Enables CYLD Recruitment to Signaling Complexes.	Pubmed	0.007785	1	0.009758	0.09485	3	353	IQSEC1,TANC2,TNRC6B
MicroRNA	hsa-miR-500b:mirSVR_lowEffct	hsa-miR-500b:mirSVR_nonconserved_lowEffect-0.1-0.5	MicroRNA.org	0.004235	1	0.00978	0.09242	5	1592	HIVEP2,QKI,TRIP12,SETBP1,DNMT3A
Interaction	int:ZNF608	ZNF608 interactions		1.963e-05	0.07608	0.009825	0.08685	4	80	AUTS2,SETD1A,MED23,KAT8
Interaction	int:PARP1	PARP1 interactions		2.39e-05	0.09262	0.009825	0.08685	11	1250	BPTF,SETD1A,TCF4,TCF7L2,BCL11A,PPP3CA,MED23,STAG1,CERT1,TRIP12,DNMT3A
Interaction	int:KALRN	KALRN interactions		2.495e-05	0.0967	0.009825	0.08685	4	85	IQSEC1,ERBB4,GNB1,RAC1
Interaction	int:CALM1	CALM1 interactions		2.535e-05	0.09825	0.009825	0.08685	8	616	KCNMA1,DOCK3,TCF4,PPP3CA,KCNQ5,STAG1,UBE3B,RAC1
MicroRNA	hsa-miR-376a*:mirSVR_highEffct	hsa-miR-376a*:mirSVR_nonconserved_highEffect-0.5	MicroRNA.org	0.004256	1	0.009826	0.09285	4	979	TANC2,AUTS2,NRXN3,MED23
MicroRNA	mmu-miR-3473h-5p		MirDB	0.004268	1	0.009839	0.09297	2	143	TNRC6B,NRXN1
MicroRNA	hsa-miR-3180-5p:Functional MTI (Weak)	Functional MTI (Weak)	miRTarbase	0.004268	1	0.009839	0.09297	2	143	CSDE1,SETD5
MicroRNA	hsa-miR-339-5p:TargetScan	hsa-miR-339-5p	TargetScan	0.004268	1	0.009839	0.09297	2	143	ERBB4,NRXN1
MicroRNA	hsa-miR-193a-3p:PITA	hsa-miR-193a-3p:PITA_TOP	PITA	0.004268	1	0.009839	0.09297	2	143	TANC2,TCF4
GO: Biological Process	GO:0019228	neuronal action potential		0.0003661	0.7384	0.009845	0.0806	3	72	KCNMA1,GRIA1,CNTNAP2
Pubmed	29681532	A Missense Variant at the Nrxn3 Locus Enhances Empathy Fear in the Mouse.	Pubmed	0.008033	1	0.009849	0.09574	1	7	NRXN3
Pubmed	36241655	Identification of in vivo roles of ErbB4-JMa and its direct nuclear signaling using a novel isoform-specific knock out mouse.	Pubmed	0.008033	1	0.009849	0.09574	1	7	ERBB4
Pubmed	21931736	CHD5, a brain-specific paralog of Mi2 chromatin remodeling enzymes, regulates expression of neuronal genes.	Pubmed	0.008033	1	0.009849	0.09574	1	7	DOCK3
Pubmed	19609946	Endocrine resistance associated with activated ErbB system in breast cancer cells is reversed by inhibiting MAPK or PI3K/Akt signaling pathways.	Pubmed	0.008033	1	0.009849	0.09574	1	7	ERBB4
Pubmed	28126489	The protein serine/threonine phosphatases PP2A, PP1 and calcineurin: A triple threat in the regulation of the neuronal cytoskeleton.	Pubmed	0.008033	1	0.009849	0.09574	1	7	PPP3CA
Pubmed	27114066	Regulation of cell protrusions by small GTPases during fusion of the neural folds.	Pubmed	0.008033	1	0.009849	0.09574	1	7	RAC1
Pubmed	26816381	Transcription factors LRF and BCL11A independently repress expression of fetal hemoglobin.	Pubmed	0.008033	1	0.009849	0.09574	1	7	BCL11A
Pubmed	18319301	Cdc42- and Rac1-mediated endothelial lumen formation requires Pak2, Pak4 and Par3, and PKC-dependent signaling.	Pubmed	0.008033	1	0.009849	0.09574	1	7	RAC1
Pubmed	30834655	Ectopic expression of DNA methyltransferases DNMT3A2 and DNMT3L leads to aberrant hypermethylation and postnatal lethality in mice.	Pubmed	0.008033	1	0.009849	0.09574	1	7	DNMT3A
Pubmed	19356729	Celastrol binds to ERK and inhibits FcepsilonRI signaling to exert an anti-allergic effect.	Pubmed	0.008033	1	0.009849	0.09574	1	7	RAC1
Pubmed	27049325	Risk Alleles in/near ADCY5, ADRA2A, CDKAL1, CDKN2A/B, GRB10, and TCF7L2 Elevate Plasma Glucose Levels at Birth and in Early Childhood: Results from the FAMILY Study.	Pubmed	0.008033	1	0.009849	0.09574	1	7	TCF7L2
Pubmed	20303366	ErbB4 regulates the timely progression of late fetal lung development.	Pubmed	0.008033	1	0.009849	0.09574	1	7	ERBB4
Pubmed	21047779	Phosphatidylinositol 3-kinase (PI3K) signaling via glycogen synthase kinase-3 (Gsk-3) regulates DNA methylation of imprinted loci.	Pubmed	0.008033	1	0.009849	0.09574	1	7	DNMT3A
Pubmed	28694325	TCR-CXCR4 signaling stabilizes cytokine mRNA transcripts via a PREX1-Rac1 pathway: implications for CTCL.	Pubmed	0.008033	1	0.009849	0.09574	1	7	RAC1
Pubmed	18932249	De novo DNA methylation independent establishment of maternal imprint on X chromosome in mouse oocytes.	Pubmed	0.008033	1	0.009849	0.09574	1	7	DNMT3A
Pubmed	19433449	CXXC finger protein 1 contains redundant functional domains that support embryonic stem cell cytosine methylation, histone methylation, and differentiation.	Pubmed	0.008033	1	0.009849	0.09574	1	7	SETD1A
Pubmed	31558711	Catalytically inactive Dnmt3b rescues mouse embryonic development by accessory and repressive functions.	Pubmed	0.008033	1	0.009849	0.09574	1	7	DNMT3A
Pubmed	15883194	Molecular constituents of neuronal AMPA receptors.	Pubmed	0.008033	1	0.009849	0.09574	1	7	GRIA1
Pubmed	27026702	A Novel c-Jun N-terminal Kinase (JNK) Signaling Complex Involved in Neuronal Migration during Brain Development.	Pubmed	0.008033	1	0.009849	0.09574	1	7	RAC1
Pubmed	20185686	CKAMP44: a brain-specific protein attenuating short-term synaptic plasticity in the dentate gyrus.	Pubmed	0.008033	1	0.009849	0.09574	1	7	GRIA1
Pubmed	23028342	New susceptibility loci associated with kidney disease in type 1 diabetes.	Pubmed	0.008033	1	0.009849	0.09574	1	7	ERBB4
Pubmed	19050256	CCR6 regulates the migration of inflammatory and regulatory T cells.	Pubmed	0.008033	1	0.009849	0.09574	1	7	RORA
Pubmed	27902311	Ubiquitin ligase E6AP mediates nonproteolytic polyubiquitylation of ?-catenin independent of the E6 oncoprotein.	Pubmed	0.008033	1	0.009849	0.09574	1	7	TCF7L2
Pubmed	26063906	Molecular mechanisms controlling the migration of striatal interneurons.	Pubmed	0.008033	1	0.009849	0.09574	1	7	ERBB4
Pubmed	27956497	Non-CpG methylation by DNMT3B facilitates REST binding and gene silencing in developing mouse hearts.	Pubmed	0.008033	1	0.009849	0.09574	1	7	DNMT3A
Pubmed	20308364	A novel Rac-dependent checkpoint in B cell development controls entry into the splenic white pulp and cell survival.	Pubmed	0.008033	1	0.009849	0.09574	1	7	RAC1
Pubmed	27619418	Pore size matters for potassium channel conductance.	Pubmed	0.008033	1	0.009849	0.09574	1	7	KCNMA1
Pubmed	18156211	Regulation of endothelial cell cytoskeletal reorganization by a secreted frizzled-related protein-1 and frizzled 4- and frizzled 7-dependent pathway: role in neovessel formation.	Pubmed	0.008033	1	0.009849	0.09574	1	7	RAC1
Pubmed	19727342	Gene expression in the mouse eye: an online resource for genetics using 103 strains of mice.	Pubmed	0.008033	1	0.009849	0.09574	1	7	GNB1
Pubmed	21670201	Wnt controls the transcriptional activity of Kaiso through CK1?-dependent phosphorylation of p120-catenin.	Pubmed	0.008033	1	0.009849	0.09574	1	7	TCF7L2
Pubmed	23646285	Genome-wide association study of HLA-DQB1*06:02 negative essential hypersomnia.	Pubmed	0.008033	1	0.009849	0.09574	1	7	BCL11A
Pubmed	17487277	Mutational analysis of EGFR and related signaling pathway genes in lung adenocarcinomas identifies a novel somatic kinase domain mutation in FGFR4.	Pubmed	0.008033	1	0.009849	0.09574	1	7	ERBB4
Pubmed	24323357	A role for IL-25 and IL-33-driven type-2 innate lymphoid cells in atopic dermatitis.	Pubmed	0.008033	1	0.009849	0.09574	1	7	RORA
Pubmed	19723622	Activator of G protein signaling 8 (AGS8) is required for hypoxia-induced apoptosis of cardiomyocytes: role of G betagamma and connexin 43 (CX43).	Pubmed	0.008033	1	0.009849	0.09574	1	7	GNB1
Pubmed	21368048	Glutamate receptor ?2 is essential for input pathway-dependent regulation of synaptic AMPAR contents in cerebellar Purkinje cells.	Pubmed	0.008033	1	0.009849	0.09574	1	7	GRIA1
Pubmed	19327867	Rab11-FIP3 is a Rab11-binding protein that regulates breast cancer cell motility by modulating the actin cytoskeleton.	Pubmed	0.008033	1	0.009849	0.09574	1	7	RAC1
Pubmed	16140987	Identification of the scaramanga gene implicates Neuregulin3 in mammary gland specification.	Pubmed	0.008033	1	0.009849	0.09574	1	7	ERBB4
Pubmed	18218901	NFAT binding and regulation of T cell activation by the cytoplasmic scaffolding Homer proteins.	Pubmed	0.008033	1	0.009849	0.09574	1	7	PPP3CA
Pubmed	18509034	Postsynaptic density-93 clusters Kv1 channels at axon initial segments independently of Caspr2.	Pubmed	0.008033	1	0.009849	0.09574	1	7	CNTNAP2
Pubmed	17428973	Short-term plasticity of kainate receptor-mediated EPSCs induced by NMDA receptors at hippocampal mossy fiber synapses.	Pubmed	0.008033	1	0.009849	0.09574	1	7	PPP3CA
Pubmed	22153076	Loss of Tankyrase-mediated destruction of 3BP2 is the underlying pathogenic mechanism of cherubism.	Pubmed	0.008033	1	0.009849	0.09574	1	7	RAC1
Pubmed	20110267	Phosphorylation of NADPH oxidase activator 1 (NOXA1) on serine 282 by MAP kinases and on serine 172 by protein kinase C and protein kinase A prevents NOX1 hyperactivation.	Pubmed	0.008033	1	0.009849	0.09574	1	7	RAC1
Pubmed	11076679	Oscillating expression of c-Hey2 in the presomitic mesoderm suggests that the segmentation clock may use combinatorial signaling through multiple interacting bHLH factors.	Pubmed	0.008033	1	0.009849	0.09574	1	7	TCF4
Pubmed	22705156	WNT-3a modulates platelet function by regulating small GTPase activity.	Pubmed	0.008033	1	0.009849	0.09574	1	7	RAC1
Pubmed	24980573	Identification of a melanoma susceptibility locus and somatic mutation in TET2.	Pubmed	0.008033	1	0.009849	0.09574	1	7	DOCK3
Pubmed	10407040	Impairment of AMPA receptor function in cerebellar granule cells of ataxic mutant mouse stargazer.	Pubmed	0.008033	1	0.009849	0.09574	1	7	GRIA1
Pubmed	14573547	Fibroblast growth factor-inducible-14 is induced in axotomized neurons and promotes neurite outgrowth.	Pubmed	0.008033	1	0.009849	0.09574	1	7	RAC1
Pubmed	21512572	A transient placental source of serotonin for the fetal forebrain.	Pubmed	0.008033	1	0.009849	0.09574	1	7	NTNG1
Pubmed	17293876	A genome-wide association study identifies novel risk loci for type 2 diabetes.	Pubmed	0.008033	1	0.009849	0.09574	1	7	TCF7L2
Pubmed	16628223	GIT2 represses Crk- and Rac1-regulated cell spreading and Cdc42-mediated focal adhesion turnover.	Pubmed	0.008033	1	0.009849	0.09574	1	7	RAC1
Pubmed	18084281	GEP100 links epidermal growth factor receptor signalling to Arf6 activation to induce breast cancer invasion.	Pubmed	0.008033	1	0.009849	0.09574	1	7	IQSEC1
Pubmed	22710612	The LIM homeodomain protein Lhx6 regulates maturation of interneurons and network excitability in the mammalian cortex.	Pubmed	0.008033	1	0.009849	0.09574	1	7	GRIA1
Pubmed	16767099	Altered neuregulin 1-erbB4 signaling contributes to NMDA receptor hypofunction in schizophrenia.	Pubmed	0.008033	1	0.009849	0.09574	1	7	ERBB4
Pubmed	29337309	Role for VGLUT2 in selective vulnerability of midbrain dopamine neurons.	Pubmed	0.008033	1	0.009849	0.09574	1	7	GRIA1
Pubmed	29224725	ROR? Spinal Interneurons Gate Sensory Transmission during Locomotion to Secure a Fluid Walking Gait.	Pubmed	0.008033	1	0.009849	0.09574	1	7	RORA
Pubmed	22159054	A comprehensive genetic association study of Alzheimer disease in African Americans.	Pubmed	0.008033	1	0.009849	0.09574	1	7	CNTNAP2
Pubmed	9016303	Glutamate receptors in cortical plasticity: molecular and cellular biology.	Pubmed	0.008033	1	0.009849	0.09574	1	7	GRIA1
Pubmed	21206905	T cell LFA-1 engagement induces HuR-dependent cytokine mRNA stabilization through a Vav-1, Rac1/2, p38MAPK and MKK3 signaling cascade.	Pubmed	0.008033	1	0.009849	0.09574	1	7	RAC1
Pubmed	19470757	Functional dissection of the human TNRC6 (GW182-related) family of proteins.	Pubmed	0.008033	1	0.009849	0.09574	1	7	TNRC6B
Pubmed	22162396	RNA-binding protein L1TD1 interacts with LIN28 via RNA and is required for human embryonic stem cell self-renewal and cancer cell proliferation.	Pubmed	0.008033	1	0.009849	0.09574	1	7	DNMT3A
Pubmed	12417018	Phosphorylation and regulation of beta-catenin by casein kinase I epsilon.	Pubmed	0.008033	1	0.009849	0.09574	1	7	TCF7L2
Pubmed	7477375	Multiple essential functions of neuregulin in development.	Pubmed	0.008033	1	0.009849	0.09574	1	7	ERBB4
Pubmed	12454018	Characterization of a brain-specific Rho GTPase-activating protein, p200RhoGAP.	Pubmed	0.008033	1	0.009849	0.09574	1	7	RAC1
Pubmed	18694395	Mfsd2a encodes a novel major facilitator superfamily domain-containing protein highly induced in brown adipose tissue during fasting and adaptive thermogenesis.	Pubmed	0.008033	1	0.009849	0.09574	1	7	RORA
Pubmed	8663016	Expression of caveolin-3 in skeletal, cardiac, and smooth muscle cells. Caveolin-3 is a component of the sarcolemma and co-fractionates with dystrophin and dystrophin-associated glycoproteins.	Pubmed	0.008033	1	0.009849	0.09574	1	7	GNB1
Pubmed	22493501	Stretch-induced fetal type II cell differentiation is mediated via ErbB1-ErbB4 interactions.	Pubmed	0.008033	1	0.009849	0.09574	1	7	ERBB4
Pubmed	11742995	Activation of AML1-mediated transcription by MOZ and inhibition by the MOZ-CBP fusion protein.	Pubmed	0.008033	1	0.009849	0.09574	1	7	KAT8
Pubmed	23238719	Three types of neurochemical projection from the bed nucleus of the stria terminalis to the ventral tegmental area in adult mice.	Pubmed	0.008033	1	0.009849	0.09574	1	7	GRIA1
Pubmed	14572467	Cloning and characterization of the mouse AP-2 epsilon gene: a novel family member expressed in the developing olfactory bulb.	Pubmed	0.008033	1	0.009849	0.09574	1	7	GRIA1
Pubmed	23954132	Interleukin-33-dependent innate lymphoid cells mediate hepatic fibrosis.	Pubmed	0.008033	1	0.009849	0.09574	1	7	RORA
Pubmed	17318191	Bcr-Abl stabilizes beta-catenin in chronic myeloid leukemia through its tyrosine phosphorylation.	Pubmed	0.008033	1	0.009849	0.09574	1	7	TCF4
Pubmed	15075243	Smad7 is required for TGF-beta-induced activation of the small GTPase Cdc42.	Pubmed	0.008033	1	0.009849	0.09574	1	7	RAC1
Pubmed	18005680	A two-pronged mechanism for HIV-1 Nef-mediated endocytosis of immune costimulatory molecules CD80 and CD86.	Pubmed	0.008033	1	0.009849	0.09574	1	7	RAC1
Pubmed	8759016	E2A basic-helix-loop-helix transcription factors are negatively regulated by serum growth factors and by the Id3 protein.	Pubmed	0.008033	1	0.009849	0.09574	1	7	TCF4
Pubmed	9651535	Glutamate receptors: brain function and signal transduction.	Pubmed	0.008033	1	0.009849	0.09574	1	7	GRIA1
Pubmed	11934864	Dnmt3L cooperates with the Dnmt3 family of de novo DNA methyltransferases to establish maternal imprints in mice.	Pubmed	0.008033	1	0.009849	0.09574	1	7	DNMT3A
Pubmed	17702746	CD44 regulates hepatocyte growth factor-mediated vascular integrity. Role of c-Met, Tiam1/Rac1, dynamin 2, and cortactin.	Pubmed	0.008033	1	0.009849	0.09574	1	7	RAC1
Pubmed	17687327	DNMT3L connects unmethylated lysine 4 of histone H3 to de novo methylation of DNA.	Pubmed	0.008033	1	0.009849	0.09574	1	7	DNMT3A
Pubmed	16782902	Activation state-dependent interaction between Galphai and p67phox.	Pubmed	0.008033	1	0.009849	0.09574	1	7	GNB1
Pubmed	34065662	Spatiotemporal Patterns of Menin Localization in Developing Murine Brain: Co-Expression with the Elements of Cholinergic Synaptic Machinery.	Pubmed	0.008033	1	0.009849	0.09574	1	7	GRIA1
Pubmed	21765460	The interaction between caveolin-1 and Rho-GTPases promotes metastasis by controlling the expression of alpha5-integrin and the activation of Src, Ras and Erk.	Pubmed	0.008033	1	0.009849	0.09574	1	7	RAC1
Pubmed	18691967	Mediator links epigenetic silencing of neuronal gene expression with x-linked mental retardation.	Pubmed	0.008033	1	0.009849	0.09574	1	7	MED23
Pubmed	26722124	Rac1 Signaling Is Required for Anterior Second Heart Field Cellular Organization and Cardiac Outflow Tract Development.	Pubmed	0.008033	1	0.009849	0.09574	1	7	RAC1
Pubmed	27707736	Strict in vivo specificity of the Bcl11a erythroid enhancer.	Pubmed	0.008033	1	0.009849	0.09574	1	7	BCL11A
Pubmed	22872573	Genome-wide association study of prognosis in advanced non-small cell lung cancer patients receiving platinum-based chemotherapy.	Pubmed	0.008033	1	0.009849	0.09574	1	7	NRXN3
Pubmed	12716910	Novel human homologues of p47phox and p67phox participate in activation of superoxide-producing NADPH oxidases.	Pubmed	0.008033	1	0.009849	0.09574	1	7	RAC1
Pubmed	22561347	TRADD contributes to tumour suppression by regulating ULF-dependent p19Arf ubiquitylation.	Pubmed	0.008033	1	0.009849	0.09574	1	7	TRIP12
Pubmed	17093100	Amyotrophic lateral sclerosis 2-deficiency leads to neuronal degeneration in amyotrophic lateral sclerosis through altered AMPA receptor trafficking.	Pubmed	0.008033	1	0.009849	0.09574	1	7	GRIA1
Pubmed	21178006	P-Rex1 and Vav1 cooperate in the regulation of formyl-methionyl-leucyl-phenylalanine-dependent neutrophil responses.	Pubmed	0.008033	1	0.009849	0.09574	1	7	RAC1
Pubmed	19450605	Rac1 mediates sex difference in cardiac tumor necrosis factor-alpha expression via NADPH oxidase-ERK1/2/p38 MAPK pathway in endotoxemia.	Pubmed	0.008033	1	0.009849	0.09574	1	7	RAC1
Pubmed	20126551	Vertebrate Lrig3-ErbB interactions occur in vitro but are unlikely to play a role in Lrig3-dependent inner ear morphogenesis.	Pubmed	0.008033	1	0.009849	0.09574	1	7	ERBB4
Pubmed	21982598	Interleukin-17C promotes Th17 cell responses and autoimmune disease via interleukin-17 receptor E.	Pubmed	0.008033	1	0.009849	0.09574	1	7	RORA
Pubmed	15855230	Functional contribution of Pds5 to cohesin-mediated cohesion in human cells and Xenopus egg extracts.	Pubmed	0.008033	1	0.009849	0.09574	1	7	STAG1
Pubmed	14580336	Merlin, the product of the Nf2 tumor suppressor gene, is an inhibitor of the p21-activated kinase, Pak1.	Pubmed	0.008033	1	0.009849	0.09574	1	7	RAC1
Pubmed	32820720	?-catenin and ?-catenin are dispensable for T lymphocytes and AML leukemic stem cells.	Pubmed	0.008033	1	0.009849	0.09574	1	7	TCF7L2
Pubmed	26003733	Epigenetic control of EMT/MET dynamics: HNF4? impacts DNMT3s through miRs-29.	Pubmed	0.008033	1	0.009849	0.09574	1	7	DNMT3A
Pubmed	11948427	SmgGDS displays differential binding and exchange activity towards different Ras isoforms.	Pubmed	0.008033	1	0.009849	0.09574	1	7	RAC1
Pubmed	25211221	Arhgap28 is a RhoGAP that inactivates RhoA and downregulates stress fibers.	Pubmed	0.008033	1	0.009849	0.09574	1	7	RAC1
Pubmed	22885700	HDAC8 mutations in Cornelia de Lange syndrome affect the cohesin acetylation cycle.	Pubmed	0.008033	1	0.009849	0.09574	1	7	STAG1
Pubmed	11756408	Modulation of basic helix-loop-helix transcription complex formation by Id proteins during neuronal differentiation.	Pubmed	0.008033	1	0.009849	0.09574	1	7	TCF4
Pubmed	21558424	Synaptic dysfunction and abnormal behaviors in mice lacking major isoforms of Shank3.	Pubmed	0.008033	1	0.009849	0.09574	1	7	GRIA1
Pubmed	21295525	N-?-acetyltransferase 10 protein suppresses cancer cell metastasis by binding PIX proteins and inhibiting Cdc42/Rac1 activity.	Pubmed	0.008033	1	0.009849	0.09574	1	7	RAC1
Pubmed	31398341	Targeting Peripheral Somatosensory Neurons to Improve Tactile-Related Phenotypes in ASD Models.	Pubmed	0.008033	1	0.009849	0.09574	1	7	CNTNAP2
Pubmed	8631904	Calcineurin binds the transcription factor NFAT1 and reversibly regulates its activity.	Pubmed	0.008033	1	0.009849	0.09574	1	7	PPP3CA
Pubmed	20690139	Meta-analysis of genome-wide and replication association studies on prostate cancer.	Pubmed	0.008033	1	0.009849	0.09574	1	7	TNRC6B
Pubmed	22504067	Neuregulin-1/ErbB4 signaling controls the migration of oligodendrocyte precursor cells during development.	Pubmed	0.008033	1	0.009849	0.09574	1	7	ERBB4
Pubmed	18462949	Ric-8B interacts with G alpha olf and G gamma 13 and co-localizes with G alpha olf, G beta 1 and G gamma 13 in the cilia of olfactory sensory neurons.	Pubmed	0.008033	1	0.009849	0.09574	1	7	GNB1
Pubmed	18772112	RUNX3 attenuates beta-catenin/T cell factors in intestinal tumorigenesis.	Pubmed	0.008033	1	0.009849	0.09574	1	7	TCF7L2
Pubmed	15207857	Direct interaction of GluRdelta2 with Shank scaffold proteins in cerebellar Purkinje cells.	Pubmed	0.008033	1	0.009849	0.09574	1	7	GRIA1
Pubmed	22679019	Histone deacetylase 3 mediates allergic skin inflammation by regulating expression of MCP1 protein.	Pubmed	0.008033	1	0.009849	0.09574	1	7	RAC1
Pubmed	36539615	Dynamics of DNA hydroxymethylation and methylation during mouse embryonic and germline development.	Pubmed	0.008033	1	0.009849	0.09574	1	7	DNMT3A
Pubmed	11157984	Cdc42Hs facilitates cytoskeletal reorganization and neurite outgrowth by localizing the 58-kD insulin receptor substrate to filamentous actin.	Pubmed	0.008033	1	0.009849	0.09574	1	7	RAC1
Pubmed	11368848	Interactions between Rho GTPases and Rho GDP dissociation inhibitor (Rho-GDI).	Pubmed	0.008033	1	0.009849	0.09574	1	7	RAC1
Pubmed	17898222	Nicotine regulates multiple synaptic proteins by inhibiting proteasomal activity.	Pubmed	0.008033	1	0.009849	0.09574	1	7	GRIA1
Pubmed	26278035	Wt1 and ?-catenin cooperatively regulate diaphragm development in the mouse.	Pubmed	0.008033	1	0.009849	0.09574	1	7	TCF7L2
Pubmed	28589929	Type-2 innate lymphoid cells control the development of atherosclerosis in mice.	Pubmed	0.008033	1	0.009849	0.09574	1	7	RORA
Pubmed	27076426	TARP ?-2 and ?-8 Differentially Control AMPAR Density Across Schaffer Collateral/Commissural Synapses in the Hippocampal CA1 Area.	Pubmed	0.008033	1	0.009849	0.09574	1	7	GRIA1
Pubmed	20648472	PNPLA3 variants specifically confer increased risk for histologic nonalcoholic fatty liver disease but not metabolic disease.	Pubmed	0.008033	1	0.009849	0.09574	1	7	JMJD1C
Pubmed	24824216	Genome-wide interaction studies reveal sex-specific asthma risk alleles.	Pubmed	0.008033	1	0.009849	0.09574	1	7	ERBB4
Pubmed	36330928	ID1 and CEBPA coordinate epidermal progenitor cell differentiation.	Pubmed	0.008033	1	0.009849	0.09574	1	7	TCF4
Pubmed	27641496	Neuregulin-1/ErbB4 Signaling Regulates Visual Cortical Plasticity.	Pubmed	0.008033	1	0.009849	0.09574	1	7	ERBB4
Pubmed	23740243	Activation of the transcription factor GLI1 by WNT signaling underlies the role of SULFATASE 2 as a regulator of tissue regeneration.	Pubmed	0.008033	1	0.009849	0.09574	1	7	TCF4
Pubmed	22890011	Genome-wide association study indicates variants associated with insulin signaling and inflammation mediate lipoprotein responses to fenofibrate.	Pubmed	0.008033	1	0.009849	0.09574	1	7	JMJD1C
Pubmed	23303939	Enhanced recruitment of endosomal Na+/H+ exchanger NHE6 into Dendritic spines of hippocampal pyramidal neurons during NMDA receptor-dependent long-term potentiation.	Pubmed	0.008033	1	0.009849	0.09574	1	7	GRIA1
Pubmed	10570481	Ggamma13 colocalizes with gustducin in taste receptor cells and mediates IP3 responses to bitter denatonium.	Pubmed	0.008033	1	0.009849	0.09574	1	7	GNB1
Pubmed	15652341	BNIP-2 induces cell elongation and membrane protrusions by interacting with Cdc42 via a unique Cdc42-binding motif within its BNIP-2 and Cdc42GAP homology domain.	Pubmed	0.008033	1	0.009849	0.09574	1	7	RAC1
Pubmed	11123943	Low affinity Ca2+-binding sites of calcineurin B mediate conformational changes in calcineurin A.	Pubmed	0.008033	1	0.009849	0.09574	1	7	PPP3CA
Pubmed	20023653	A robust and high-throughput Cre reporting and characterization system for the whole mouse brain.	Pubmed	0.008033	1	0.009849	0.09574	1	7	ERBB4
Pubmed	18353676	The protocadherin-alpha family is involved in axonal coalescence of olfactory sensory neurons into glomeruli of the olfactory bulb in mouse.	Pubmed	0.008033	1	0.009849	0.09574	1	7	GRIA1
Pubmed	20111005	Crosstalk between C/EBPbeta phosphorylation, arginine methylation, and SWI/SNF/Mediator implies an indexing transcription factor code.	Pubmed	0.008033	1	0.009849	0.09574	1	7	MED23
Pubmed	9490022	Differential properties of D4/LyGDI versus RhoGDI: phosphorylation and rho GTPase selectivity.	Pubmed	0.008033	1	0.009849	0.09574	1	7	RAC1
Pubmed	14762206	VITO-1 is an essential cofactor of TEF1-dependent muscle-specific gene regulation.	Pubmed	0.008033	1	0.009849	0.09574	1	7	TCF4
Pubmed	19383768	The C-terminal domains of human TNRC6A, TNRC6B, and TNRC6C silence bound transcripts independently of Argonaute proteins.	Pubmed	0.008033	1	0.009849	0.09574	1	7	TNRC6B
Pubmed	21502320	The interferon-gamma-induced GTPase, mGBP-2, inhibits tumor necrosis factor alpha (TNF-alpha) induction of matrix metalloproteinase-9 (MMP-9) by inhibiting NF-kappaB and Rac protein.	Pubmed	0.008033	1	0.009849	0.09574	1	7	RAC1
Pubmed	20446891	A comprehensive study of the association between the EGFR and ERBB2 genes and glioma risk.	Pubmed	0.008033	1	0.009849	0.09574	1	7	ERBB4
Pubmed	19458237	Lewis(x) and alpha2,3-sialyl glycans and their receptors TAG-1, Contactin, and L1 mediate CD24-dependent neurite outgrowth.	Pubmed	0.008033	1	0.009849	0.09574	1	7	CNTNAP2
Pubmed	19641494	Riboflavin kinase couples TNF receptor 1 to NADPH oxidase.	Pubmed	0.008033	1	0.009849	0.09574	1	7	RAC1
Pubmed	19047046	Role of Src signal transduction pathways in scatter factor-mediated cellular protection.	Pubmed	0.008033	1	0.009849	0.09574	1	7	RAC1
Pubmed	23453808	The n-SET domain of Set1 regulates H2B ubiquitylation-dependent H3K4 methylation.	Pubmed	0.008033	1	0.009849	0.09574	1	7	SETD1A
Pubmed	11140673	Stargazin regulates synaptic targeting of AMPA receptors by two distinct mechanisms.	Pubmed	0.008033	1	0.009849	0.09574	1	7	GRIA1
Pubmed	16465591	Two new behavioral QTLs, Emo4 and Reb1, map to mouse Chromosome 1: Congenic strains and candidate gene identification studies.	Pubmed	0.008033	1	0.009849	0.09574	1	7	ERBB4
Pubmed	20383124	IkappaBzeta regulates T(H)17 development by cooperating with ROR nuclear receptors.	Pubmed	0.008033	1	0.009849	0.09574	1	7	RORA
Pubmed	17875931	Sox17 and Sox4 differentially regulate beta-catenin/T-cell factor activity and proliferation of colon carcinoma cells.	Pubmed	0.008033	1	0.009849	0.09574	1	7	TCF7L2
Pubmed	12975355	Association of TAG-1 with Caspr2 is essential for the molecular organization of juxtaparanodal regions of myelinated fibers.	Pubmed	0.008033	1	0.009849	0.09574	1	7	CNTNAP2
Pubmed	26375402	Leucine-rich repeat kinase 2 interacts with p21-activated kinase 6 to control neurite complexity in mammalian brain.	Pubmed	0.008033	1	0.009849	0.09574	1	7	RAC1
Pubmed	22495310	Inositol-1,4,5-trisphosphate receptor regulates hepatic gluconeogenesis in fasting and diabetes.	Pubmed	0.008033	1	0.009849	0.09574	1	7	PPP3CA
Pubmed	25065758	Dynamic microtubules catalyze formation of navigator-TRIO complexes to regulate neurite extension.	Pubmed	0.008033	1	0.009849	0.09574	1	7	RAC1
Pubmed	19657335	Developmental and species-divergent globin switching are driven by BCL11A.	Pubmed	0.008033	1	0.009849	0.09574	1	7	BCL11A
Pubmed	23676497	Endocytosis of synaptic ADAM10 in neuronal plasticity and Alzheimer's disease.	Pubmed	0.008033	1	0.009849	0.09574	1	7	GRIA1
Pubmed	22064703	S phase-dependent interaction with DNMT1 dictates the role of UHRF1 but not UHRF2 in DNA methylation maintenance.	Pubmed	0.008033	1	0.009849	0.09574	1	7	DNMT3A
Pubmed	9808458	Homer regulates the association of group 1 metabotropic glutamate receptors with multivalent complexes of homer-related, synaptic proteins.	Pubmed	0.008033	1	0.009849	0.09574	1	7	GRIA1
Pubmed	31651360	Synaptic localization of C9orf72 regulates post-synaptic glutamate receptor 1 levels.	Pubmed	0.008033	1	0.009849	0.09574	1	7	GRIA1
Pubmed	17455211	RIF-1, a novel nuclear receptor corepressor that associates with the nuclear matrix.	Pubmed	0.008033	1	0.009849	0.09574	1	7	RORA
Pubmed	3402356	A survey of neurological mutant mice. II. Lipid composition of myelinated tissue in possible myelin mutants.	Pubmed	0.008033	1	0.009849	0.09574	1	7	QKI
Pubmed	17366625	Diversified expression patterns of autotaxin, a gene for phospholipid-generating enzyme during mouse and chicken development.	Pubmed	0.008033	1	0.009849	0.09574	1	7	TCF7L2
Pubmed	12507995	Roles of G beta gamma in membrane recruitment and activation of p110 gamma/p101 phosphoinositide 3-kinase gamma.	Pubmed	0.008033	1	0.009849	0.09574	1	7	GNB1
Pubmed	8939933	Identification of a novel RalGDS-related protein as a candidate effector for Ras and Rap1.	Pubmed	0.008033	1	0.009849	0.09574	1	7	RAC1
Pubmed	21752934	Kif3a regulates planar polarization of auditory hair cells through both ciliary and non-ciliary mechanisms.	Pubmed	0.008033	1	0.009849	0.09574	1	7	RAC1
Pubmed	22519731	IQGAP1 mediates the disruption of adherens junctions to promote Escherichia coli K1 invasion of brain endothelial cells.	Pubmed	0.008033	1	0.009849	0.09574	1	7	RAC1
Pubmed	1310861	Primary structure and expression of the gamma 2 subunit of the glutamate receptor channel selective for kainate.	Pubmed	0.008033	1	0.009849	0.09574	1	7	GRIA1
Pubmed	9701556	Capturing novel mouse genes encoding chromosomal and other nuclear proteins.	Pubmed	0.008033	1	0.009849	0.09574	1	7	TRIP12
Pubmed	23760271	Low density lipoprotein receptor-related protein 1 (LRP1) modulates N-methyl-D-aspartate (NMDA) receptor-dependent intracellular signaling and NMDA-induced regulation of postsynaptic protein complexes.	Pubmed	0.008033	1	0.009849	0.09574	1	7	GRIA1
Pubmed	21745816	The USP7/Dnmt1 complex stimulates the DNA methylation activity of Dnmt1 and regulates the stability of UHRF1.	Pubmed	0.008033	1	0.009849	0.09574	1	7	DNMT3A
Pubmed	17982445	Telomere lengthening early in development.	Pubmed	0.008033	1	0.009849	0.09574	1	7	DNMT3A
Pubmed	16204248	TIS7 regulation of the beta-catenin/Tcf-4 target gene osteopontin (OPN) is histone deacetylase-dependent.	Pubmed	0.008033	1	0.009849	0.09574	1	7	TCF7L2
Pubmed	23754400	Double deletion of melanocortin 4 receptors and SAPAP3 corrects compulsive behavior and obesity in mice.	Pubmed	0.008033	1	0.009849	0.09574	1	7	TCF4
Pubmed	30108230	Tmc2 expression partially restores auditory function in a mouse model of DFNB7/B11 deafness caused by loss of Tmc1 function.	Pubmed	0.008033	1	0.009849	0.09574	1	7	KCNMA1
MicroRNA	hsa-miR-1276		MirDB	0.00428	1	0.00986	0.09318	3	483	RORA,ERBB4,CNTNAP2
MicroRNA	mmu-miR-12178-3p		MirDB	0.00428	1	0.00986	0.09318	3	483	ERBB4,QKI,JMJD1C
MicroRNA	hsa-miR-17:mirSVR_highEffct	hsa-miR-17:mirSVR_conserved_highEffect-0.5	MicroRNA.org	0.004303	1	0.009908	0.09362	5	1598	KCNMA1,TANC2,CSDE1,PPP3CA,UBE3B
MicroRNA	hsa-miR-106a:mirSVR_highEffct	hsa-miR-106a:mirSVR_conserved_highEffect-0.5	MicroRNA.org	0.004303	1	0.009908	0.09362	5	1598	KCNMA1,TANC2,CSDE1,PPP3CA,UBE3B
MicroRNA	mmu-miR-7006-3p		MirDB	0.004304	1	0.009908	0.09362	3	484	ERBB4,QKI,JMJD1C
MicroRNA	hsa-miR-888:mirSVR_highEffct	hsa-miR-888:mirSVR_nonconserved_highEffect-0.5	MicroRNA.org	0.004315	1	0.009925	0.09378	5	1599	AUTS2,KCNQ5,QKI,SETD5,JMJD1C
MicroRNA	hsa-miR-153:mirSVR_lowEffct	hsa-miR-153:mirSVR_conserved_lowEffect-0.1-0.5	MicroRNA.org	0.004315	1	0.009925	0.09378	5	1599	TCF4,BCL11A,HIVEP2,UBE3B,RSRC1
MicroRNA	hsa-miR-193b:PITA	hsa-miR-193b:PITA_TOP	PITA	0.004326	1	0.009944	0.09397	2	144	TANC2,TCF4
MicroRNA	hsa-miR-375-3p		MirDB	0.004326	1	0.009944	0.09397	2	144	TCF4,QKI
MicroRNA	mmu-miR-1966-3p		MirDB	0.004329	1	0.009949	0.09401	3	485	ERBB4,QKI,JMJD1C
MicroRNA	hsa-miR-1259:mirSVR_highEffct	hsa-miR-1259:mirSVR_nonconserved_highEffect-0.5	MicroRNA.org	0.004337	1	0.009961	0.09413	5	1601	CSDE1,AUTS2,BPTF,HIVEP2,TUSC3
MicroRNA	hsa-miR-377*:mirSVR_lowEffct	hsa-miR-377*:mirSVR_nonconserved_lowEffect-0.1-0.5	MicroRNA.org	0.004337	1	0.009961	0.09413	5	1601	TANC2,TCF7L2,NRXN3,JMJD1C,TUSC3
GO: Biological Process	GO:0031344	regulation of cell projection organization		0.0003783	0.7631	0.01003	0.08211	8	941	TANC2,AUTS2,NTNG1,BCL11A,PPP3CA,NRXN1,QKI,RAC1
GO: Biological Process	GO:0060078	regulation of postsynaptic membrane potential		0.0003829	0.7723	0.01003	0.08211	4	178	GRIA1,PPP3CA,NRXN1,CNTNAP2
MicroRNA	hsa-miR-3174:mirSVR_lowEffct	hsa-miR-3174:mirSVR_nonconserved_lowEffect-0.1-0.5	MicroRNA.org	0.004372	1	0.01004	0.09484	5	1604	NRXN3,PPP3CA,GNB1,CERT1,TTI2
MicroRNA	hsa-miR-133b:TargetScan	hsa-miR-133b	TargetScan	0.004379	1	0.01004	0.09491	3	487	NTNG1,HIVEP2,QKI
MicroRNA	hsa-miR-133a-3p.2:TargetScan	hsa-miR-133a-3p.2	TargetScan	0.004379	1	0.01004	0.09491	3	487	NTNG1,HIVEP2,QKI
MicroRNA	ACACTGG,MIR-199B:MSigDB	ACACTGG,MIR-199B:MSigDB	MSigDB	0.004385	1	0.01004	0.09491	2	145	NTNG1,ERBB4
MicroRNA	mmu-miR-1191b-3p		MirDB	0.004385	1	0.01004	0.09491	2	145	TNRC6B,NRXN3
MicroRNA	mmu-miR-665-5p		MirDB	0.004385	1	0.01004	0.09491	2	145	TNRC6B,DNMT3A
MicroRNA	hsa-miR-627:PITA	hsa-miR-627:PITA_TOP	PITA	0.004385	1	0.01004	0.09491	2	145	NRXN1,DNMT3A
MicroRNA	ACACTGG,MIR-199A:MSigDB	ACACTGG,MIR-199A:MSigDB	MSigDB	0.004385	1	0.01004	0.09491	2	145	NTNG1,ERBB4
Pubmed	26264872	DULIP: A Dual Luminescence-Based Co-Immunoprecipitation Assay for Interactome Mapping in Mammalian Cells.	Pubmed	0.008203	1	0.01006	0.09775	2	118	PPP3CA,RAC1
MicroRNA	hsa-miR-769-3p:mirSVR_highEffct	hsa-miR-769-3p:mirSVR_nonconserved_highEffect-0.5	MicroRNA.org	0.004404	1	0.01008	0.0953	3	488	KCNMA1,GRIA1,KAT8
Pubmed	26167880	SR protein kinases promote splicing of nonconsensus introns.	Pubmed	0.008275	1	0.01014	0.09859	3	361	DOCK3,TRIP12,JMJD1C
MicroRNA	hsa-miR-4524a-5p		MirDB	0.004429	1	0.01014	0.09581	3	489	TNRC6B,KCNQ5,QKI
Interaction	int:ALG13	ALG13 interactions		2.881e-05	0.1117	0.01015	0.08974	5	180	CSDE1,TNRC6B,TCF7L2,QKI,JMJD1C
MicroRNA	hsa-miR-93:mirSVR_highEffct	hsa-miR-93:mirSVR_conserved_highEffect-0.5	MicroRNA.org	0.004441	1	0.01016	0.09604	5	1610	KCNMA1,TANC2,CSDE1,PPP3CA,UBE3B
MicroRNA	hsa-miR-4428		MirDB	0.004454	1	0.01019	0.09626	3	490	KCNMA1,TCF4,TCF7L2
MicroRNA	hsa-miR-641:PITA	hsa-miR-641:PITA_TOP	PITA	0.004454	1	0.01019	0.09626	3	490	TANC2,BPTF,CNTNAP2
Pubmed	23508102	Quantitative dissection and stoichiometry determination of the human SET1/MLL histone methyltransferase complexes.	Pubmed	0.008337	1	0.01022	0.09932	2	119	BPTF,SETD1A
MicroRNA	hsa-miR-4524b-5p		MirDB	0.00448	1	0.01023	0.09672	3	491	TNRC6B,KCNQ5,QKI
MicroRNA	hsa-miR-329-5p		MirDB	0.00448	1	0.01023	0.09672	3	491	TNRC6B,TCF7L2,TUSC3
MicroRNA	hsa-miR-3926		MirDB	0.00448	1	0.01023	0.09672	3	491	TANC2,CSDE1,BPTF
MicroRNA	hsa-miR-514b-3p:mirSVR_lowEffct	hsa-miR-514b-3p:mirSVR_nonconserved_lowEffect-0.1-0.5	MicroRNA.org	0.0045	1	0.01027	0.09709	5	1615	KCNMA1,TCF4,STAG1,CERT1,RSRC1
MicroRNA	mmu-miR-1298-3p		MirDB	0.004503	1	0.01027	0.09709	2	147	IQSEC1,RORA
MicroRNA	mmu-miR-500-3p		MirDB	0.004503	1	0.01027	0.09709	2	147	CSDE1,PPP3CA
MicroRNA	mmu-miR-501-3p		MirDB	0.004503	1	0.01027	0.09709	2	147	CSDE1,PPP3CA
Drug	5593_DN	rosiglitazone; Down 200; 10uM; MCF7; HT_HG-U133A	Broad Institute CMAP Down	1.134e-06	0.01028	0.01028	0.09962	6	196	SETD1A,HIVEP2,QKI,KAT8,DNMT3A,CNTNAP2
GO: Cellular Component	GO:0060077	inhibitory synapse		0.001523	0.3943	0.01038	0.06367	2	31	ERBB4,NRXN1
Pathway	M39357	WP_AMYOTROPHIC_LATERAL_SCLEROSIS_ALS	WikiPathways	0.0001281	0.1069	0.0104	0.07597	3	38	GRIA1,PPP3CA,RAC1
Pathway	M27912	REACTOME_ACTIVATED_NTRK2_SIGNALS_THROUGH_FYN	Reactome Pathways	0.000137	0.1144	0.0104	0.07597	2	7	DOCK3,RAC1
Transcription Factor Binding Site	GCANCTGNY_V$MYOD_Q6	GCANCTGNY_V$MYOD_Q6	TFBS	0.0006203	0.4472	0.0104	0.07445	6	717	AUTS2,NRXN3,PPP3CA,KCNQ5,NRXN2,DNMT3A
GO: Biological Process	GO:0006479	protein methylation		0.0004079	0.8227	0.01041	0.08526	4	181	AUTS2,SETD1A,KAT8,SETBP1
GO: Biological Process	GO:0008213	protein alkylation		0.0004079	0.8227	0.01041	0.08526	4	181	AUTS2,SETD1A,KAT8,SETBP1
MicroRNA	hsa-miR-198:PITA	hsa-miR-198:PITA_TOP	PITA	0.004563	1	0.01041	0.09835	2	148	TNRC6B,NRXN1
MicroRNA	hsa-miR-3144-5p:mirSVR_lowEffct	hsa-miR-3144-5p:mirSVR_nonconserved_lowEffect-0.1-0.5	MicroRNA.org	0.004571	1	0.01042	0.0985	4	999	KCNMA1,MAST1,NRXN3,TRIP12
Human Phenotype	HP:0000288	Abnormality of the philtrum		0.0004247	0.7671	0.01044	0.08435	13	652	AUTS2,BPTF,TCF4,HIVEP2,PPP3CA,GNB1,CERT1,TRIP12,SETD5,JMJD1C,UBE3B,SETBP1,DNMT3A
Human Phenotype	HP:0000489	Abnormality of globe location or size		0.0004279	0.7728	0.01044	0.08435	18	1150	KCNMA1,AUTS2,BPTF,SETD1A,TCF4,HIVEP2,PPP3CA,STAG1,TRIP12,SETD5,JMJD1C,KAT8,UBE3B,RSRC1,TTI2,SETBP1,DNMT3A,CNTNAP2
Mouse Phenotype	MP:0000788	abnormal cerebral cortex morphology		0.0002069	0.2896	0.01047	0.08189	6	312	DOCK3,MAST1,TCF4,HIVEP2,GNB1,UBE3B
Mouse Phenotype	MP:0009710	anhedonia		0.0002113	0.2958	0.01047	0.08189	2	8	SETD1A,HIVEP2
Mouse Phenotype	MP:0010496	abnormal pectinate muscle morphology		0.0002113	0.2958	0.01047	0.08189	2	8	CERT1,SETD5
Mouse Phenotype	MP:0020351	decreased vocalization		0.0002151	0.3011	0.01047	0.08189	3	42	TCF4,UBE3B,CNTNAP2
Mouse Phenotype	MP:0008026	abnormal brain white matter morphology		0.0002169	0.3036	0.01047	0.08189	5	199	MAST1,TCF4,QKI,UBE3B,CNTNAP2
MicroRNA	hsa-miR-1255b:mirSVR_lowEffct	hsa-miR-1255b:mirSVR_nonconserved_lowEffect-0.1-0.5	MicroRNA.org	0.004606	1	0.0105	0.09919	5	1624	IQSEC1,BPTF,KAT8,UBE3B,CNTNAP2
MicroRNA	hsa-miR-425*:mirSVR_lowEffct	hsa-miR-425*:mirSVR_nonconserved_lowEffect-0.1-0.5	MicroRNA.org	0.004607	1	0.0105	0.09919	3	496	CSDE1,BPTF,RAC1
MicroRNA	hsa-miR-5698:Functional MTI (Weak)	Functional MTI (Weak)	miRTarbase	0.004607	1	0.0105	0.09919	3	496	SETD1A,SETD5,RSRC1
Human Phenotype	HP:0005274	Prominent nasal tip		0.0004367	0.7887	0.01052	0.08493	3	21	AUTS2,BCL11A,PPP3CA
MicroRNA	hsa-miR-582-5p:Functional MTI	Functional MTI	miRTarbase	0.004623	1	0.01052	0.09946	2	149	GNB1,RAC1
MicroRNA	mmu-miR-23b-5p		MirDB	0.004623	1	0.01052	0.09946	2	149	RORA,TTI2
MicroRNA	hsa-miR-490-3p:mirSVR_highEffct	hsa-miR-490-3p:mirSVR_conserved_highEffect-0.5	MicroRNA.org	0.004633	1	0.01055	0.09965	3	497	GRIA1,TUSC3,DNMT3A
MicroRNA	hsa-miR-507:mirSVR_highEffct	hsa-miR-507:mirSVR_nonconserved_highEffect-0.5	MicroRNA.org	0.004636	1	0.01055	0.09968	4	1003	BCL11A,KCNQ5,NRXN1,UBE3B
MicroRNA	hsa-miR-138-1*:mirSVR_lowEffct	hsa-miR-138-1*:mirSVR_nonconserved_lowEffect-0.1-0.5	MicroRNA.org	0.004654	1	0.01059	0.1	5	1628	KCNMA1,GRIA1,ERBB4,STAG1,QKI
Interaction	int:GRIA2	GRIA2 interactions		3.285e-05	0.1273	0.01061	0.09379	5	185	IQSEC1,GRIA1,ERBB4,KCNQ5,NRXN1
MicroRNA	hsa-miR-4261:mirSVR_highEffct	hsa-miR-4261:mirSVR_nonconserved_highEffect-0.5	MicroRNA.org	0.004678	1	0.01064	0.1005	5	1630	KCNMA1,BPTF,TCF7L2,NRXN3,MED23
MicroRNA	GTGACTT,MIR-224:MSigDB	GTGACTT,MIR-224:MSigDB	MSigDB	0.004683	1	0.01065	0.1006	2	150	KCNMA1,QKI
MicroRNA	hsa-miR-122b-5p		MirDB	0.004685	1	0.01065	0.1006	3	499	NTNG1,GRIA1,SETBP1
Mouse Phenotype	MP:0002065	abnormal fear/anxiety-related behavior		0.0002287	0.3202	0.01067	0.08348	9	779	TANC2,AUTS2,TNRC6B,GRIA1,SETD1A,TCF4,GNB1,NRXN2,KAT8
MicroRNA	hsa-miR-1228:mirSVR_highEffct	hsa-miR-1228:mirSVR_nonconserved_highEffect-0.5	MicroRNA.org	0.004711	1	0.0107	0.1011	3	500	NRXN1,JMJD1C,UBE3B
MicroRNA	mmu-miR-25-3p		MirDB	0.004711	1	0.0107	0.1011	3	500	GRIA1,RORA,BCL11A
MicroRNA	mmu-miR-8101		MirDB	0.004727	1	0.01073	0.1014	1	7	TCF7L2
MicroRNA	CGTCTTA,MIR-208:MSigDB	CGTCTTA,MIR-208:MSigDB	MSigDB	0.004727	1	0.01073	0.1014	1	7	QKI
MicroRNA	hsa-miR-520f-5p		MirDB	0.004738	1	0.01074	0.1015	3	501	STAG1,QKI,CNTNAP2
MicroRNA	hsa-miR-6728-3p		MirDB	0.004738	1	0.01074	0.1015	3	501	AUTS2,NTNG1,SETD5
MicroRNA	hsa-miR-429:Functional MTI	Functional MTI	miRTarbase	0.004744	1	0.01075	0.1016	2	151	TCF7L2,QKI
MicroRNA	mmu-miR-6901-3p		MirDB	0.004744	1	0.01075	0.1016	2	151	ERBB4,GNB1
MicroRNA	mmu-miR-367-5p		MirDB	0.004744	1	0.01075	0.1016	2	151	STAG1,QKI
MicroRNA	hsa-miR-16-1-3p		MirDB	0.004764	1	0.01079	0.102	3	502	DOCK3,RORA,SETD5
GO: Biological Process	GO:0021587	cerebellum morphogenesis		0.0004292	0.8657	0.01082	0.08859	3	76	RORA,NRXN1,CNTNAP2
MicroRNA	mmu-miR-298-5p		MirDB	0.00479	1	0.01084	0.1025	3	503	TNRC6B,ERBB4,BCL11A
MicroRNA	mmu-miR-6996-5p		MirDB	0.00479	1	0.01084	0.1025	3	503	NTNG1,TNRC6B,BPTF
MicroRNA	hsa-miR-3658:Functional MTI (Weak)	Functional MTI (Weak)	miRTarbase	0.004805	1	0.01087	0.1027	2	152	TNRC6B,SETD5
MicroRNA	hsa-miR-4761-3p		MirDB	0.004805	1	0.01087	0.1027	2	152	PPP3CA,STAG1
MicroRNA	mmu-miR-7081-5p		MirDB	0.004817	1	0.01088	0.1028	3	504	TNRC6B,TCF4,SETBP1
MicroRNA	hsa-miR-4649-3p:Functional MTI (Weak)	Functional MTI (Weak)	miRTarbase	0.004817	1	0.01088	0.1028	3	504	BPTF,NRXN3,RSRC1
MicroRNA	hsa-miR-4305:mirSVR_highEffct	hsa-miR-4305:mirSVR_nonconserved_highEffect-0.5	MicroRNA.org	0.004817	1	0.01088	0.1028	3	504	TANC2,TCF4,UBE3B
MicroRNA	mmu-miR-6903-5p		MirDB	0.004817	1	0.01088	0.1028	3	504	TNRC6B,RORA,UBE3B
Pubmed	26912792	An improved smaller biotin ligase for BioID proximity labeling.	Pubmed	0.008884	1	0.01089	0.1058	2	123	TNRC6B,JMJD1C
MicroRNA	mmu-miR-148a-3p		MirDB	0.004843	1	0.01092	0.1032	3	505	BCL11A,QKI,UBE3B
MicroRNA	hsa-miR-564:mirSVR_lowEffct	hsa-miR-564:mirSVR_nonconserved_lowEffect-0.1-0.5	MicroRNA.org	0.004843	1	0.01092	0.1032	3	505	SETD1A,TCF7L2,NRXN3
MicroRNA	mmu-miR-148b-3p		MirDB	0.004843	1	0.01092	0.1032	3	505	BCL11A,QKI,UBE3B
MicroRNA	mmu-miR-7008-3p		MirDB	0.004843	1	0.01092	0.1032	3	505	CSDE1,NRXN1,SETBP1
MicroRNA	mmu-miR-152-3p		MirDB	0.004843	1	0.01092	0.1032	3	505	BCL11A,QKI,UBE3B
MicroRNA	mmu-miR-363-3p		MirDB	0.004843	1	0.01092	0.1032	3	505	GRIA1,RORA,BCL11A
Transcription Factor Binding Site	RAAGNYNNCTTY_UNKNOWN	RAAGNYNNCTTY_UNKNOWN	TFBS	0.0006688	0.4822	0.01096	0.07845	3	115	RORA,BCL11A,NRXN3
MicroRNA	hsa-miR-2113:Functional MTI (Weak)	Functional MTI (Weak)	miRTarbase	0.004867	1	0.01096	0.1036	2	153	TNRC6B,RORA
MicroRNA	hsa-miR-501-3p:TargetScan	hsa-miR-501-3p	TargetScan	0.004867	1	0.01096	0.1036	2	153	CSDE1,GRIA1
MicroRNA	hsa-miR-502-3p:TargetScan	hsa-miR-502-3p	TargetScan	0.004867	1	0.01096	0.1036	2	153	CSDE1,GRIA1
GO: Biological Process	GO:0021700	developmental maturation		0.0004411	0.8896	0.01098	0.08992	6	516	KCNMA1,ERBB4,BCL11A,NRXN1,RAC1,CNTNAP2
MicroRNA	hsa-miR-3189:mirSVR_highEffct	hsa-miR-3189:mirSVR_nonconserved_highEffect-0.5	MicroRNA.org	0.004896	1	0.01102	0.1042	3	507	RORA,PPP3CA,STAG1
MicroRNA	mmu-miR-291a-3p		MirDB	0.004896	1	0.01102	0.1042	3	507	IQSEC1,BCL11A,SETBP1
Pubmed	19727073	KDM1B is a histone H3K4 demethylase required to establish maternal genomic imprints.	Pubmed	0.009176	1	0.01104	0.1073	1	8	DNMT3A
Pubmed	17053159	Dual alterations in casein kinase I-epsilon and GSK-3beta modulate beta-catenin stability in hyperproliferating colonic epithelia.	Pubmed	0.009176	1	0.01104	0.1073	1	8	TCF7L2
Pubmed	15673687	A role for Mer tyrosine kinase in alphavbeta5 integrin-mediated phagocytosis of apoptotic cells.	Pubmed	0.009176	1	0.01104	0.1073	1	8	RAC1
Pubmed	7774930	Genomic organization and genetic mapping of the neuroimmune gene I2rf5 to mouse chromosome 4.	Pubmed	0.009176	1	0.01104	0.1073	1	8	GNB1
Pubmed	20167866	Cooperation of TLR2 with MyD88, PI3K, and Rac1 in lipoteichoic acid-induced cPLA2/COX-2-dependent airway inflammatory responses.	Pubmed	0.009176	1	0.01104	0.1073	1	8	RAC1
Pubmed	9789084	A G protein gamma subunit-like domain shared between RGS11 and other RGS proteins specifies binding to Gbeta5 subunits.	Pubmed	0.009176	1	0.01104	0.1073	1	8	GNB1
Pubmed	25301945	AMPylation of Rho GTPases subverts multiple host signaling processes.	Pubmed	0.009176	1	0.01104	0.1073	1	8	RAC1
Pubmed	18680430	CFP1 interacts with DNMT1 independently of association with the Setd1 Histone H3K4 methyltransferase complexes.	Pubmed	0.009176	1	0.01104	0.1073	1	8	SETD1A
Pubmed	16253997	CpG-binding protein (CXXC finger protein 1) is a component of the mammalian Set1 histone H3-Lys4 methyltransferase complex, the analogue of the yeast Set1/COMPASS complex.	Pubmed	0.009176	1	0.01104	0.1073	1	8	SETD1A
Pubmed	15306553	Embryo-uterine interactions via the neuregulin family of growth factors during implantation in the mouse.	Pubmed	0.009176	1	0.01104	0.1073	1	8	ERBB4
Pubmed	10944220	Serotonin 2B receptor is required for heart development.	Pubmed	0.009176	1	0.01104	0.1073	1	8	ERBB4
Pubmed	28821923	AnkG hemizygous mice present cognitive impairment and elevated anxiety/depressive-like traits associated with decreased expression of GABA receptors and postsynaptic density protein.	Pubmed	0.009176	1	0.01104	0.1073	1	8	GRIA1
Pubmed	21172611	Hippocampal AMPA receptor gating controlled by both TARP and cornichon proteins.	Pubmed	0.009176	1	0.01104	0.1073	1	8	GRIA1
Pubmed	17699607	Wnt signaling mediates regional specification in the vertebrate face.	Pubmed	0.009176	1	0.01104	0.1073	1	8	TCF7L2
Pubmed	29127148	Ubc9 Binds to ADAP and Is Required for Rap1 Membrane Recruitment, Rac1 Activation, and Integrin-Mediated T Cell Adhesion.	Pubmed	0.009176	1	0.01104	0.1073	1	8	RAC1
Pubmed	15454081	The CREB coactivator TORC2 functions as a calcium- and cAMP-sensitive coincidence detector.	Pubmed	0.009176	1	0.01104	0.1073	1	8	PPP3CA
Pubmed	23671189	Tumor necrosis factor ?-induced hypoxia-inducible factor 1?-?-catenin axis regulates major histocompatibility complex class I gene activation through chromatin remodeling.	Pubmed	0.009176	1	0.01104	0.1073	1	8	TCF4
Pubmed	23143601	Genome-wide association analysis identifies new lung cancer susceptibility loci in never-smoking women in Asia.	Pubmed	0.009176	1	0.01104	0.1073	1	8	BPTF
Pubmed	29500225	ROR?-expressing T regulatory cells restrain allergic skin inflammation.	Pubmed	0.009176	1	0.01104	0.1073	1	8	RORA
Pubmed	27183623	Tbet or Continued ROR?t Expression Is Not Required for Th17-Associated Immunopathology.	Pubmed	0.009176	1	0.01104	0.1073	1	8	RORA
Pubmed	18325335	Affixin activates Rac1 via betaPIX in C2C12 myoblast.	Pubmed	0.009176	1	0.01104	0.1073	1	8	RAC1
Pubmed	12370307	Targeted disruption of NFATc3, but not NFATc4, reveals an intrinsic defect in calcineurin-mediated cardiac hypertrophic growth.	Pubmed	0.009176	1	0.01104	0.1073	1	8	PPP3CA
Pubmed	10993082	TFIIH is negatively regulated by cdk8-containing mediator complexes.	Pubmed	0.009176	1	0.01104	0.1073	1	8	MED23
Pubmed	25907855	Behavioral effects of neonatal lesions on the cerebellar system.	Pubmed	0.009176	1	0.01104	0.1073	1	8	RORA
Pubmed	21172429	Nox2-based NADPH oxidase mediates HIV-1 Tat-induced up-regulation of VCAM-1/ICAM-1 and subsequent monocyte adhesion in human astrocytes.	Pubmed	0.009176	1	0.01104	0.1073	1	8	RAC1
Pubmed	20689803	Rac1-dependent collective cell migration is required for specification of the anterior-posterior body axis of the mouse.	Pubmed	0.009176	1	0.01104	0.1073	1	8	RAC1
Pubmed	27579896	A 7-Gene Signature Depicts the Biochemical Profile of Early Prefibrotic Myelofibrosis.	Pubmed	0.009176	1	0.01104	0.1073	1	8	MED23
Pubmed	28988771	EGFR Ligands Differentially Stabilize Receptor Dimers to Specify Signaling Kinetics.	Pubmed	0.009176	1	0.01104	0.1073	1	8	ERBB4
Pubmed	16188938	p190 Rho-GTPase activating protein associates with plexins and it is required for semaphorin signalling.	Pubmed	0.009176	1	0.01104	0.1073	1	8	RAC1
Pubmed	32179579	Components of Endocannabinoid Signaling System Are Expressed in the Perinatal Mouse Cerebellum and Required for Its Normal Development.	Pubmed	0.009176	1	0.01104	0.1073	1	8	RORA
Pubmed	17438371	Detection and identification of transcription factors as interaction partners of alien in vivo.	Pubmed	0.009176	1	0.01104	0.1073	1	8	MED23
Pubmed	23293288	Plasticity in Dnmt3L-dependent and -independent modes of de novo methylation in the developing mouse embryo.	Pubmed	0.009176	1	0.01104	0.1073	1	8	DNMT3A
Pubmed	24126058	hMOF acetylation of DBC1/CCAR2 prevents binding and inhibition of SirT1.	Pubmed	0.009176	1	0.01104	0.1073	1	8	KAT8
Pubmed	16382103	International Union of Pharmacology. LII. Nomenclature and molecular relationships of calcium-activated potassium channels.	Pubmed	0.009176	1	0.01104	0.1073	1	8	KCNMA1
Pubmed	23544013	Genome-wide association study in BRCA1 mutation carriers identifies novel loci associated with breast and ovarian cancer risk.	Pubmed	0.009176	1	0.01104	0.1073	1	8	TCF7L2
Pubmed	29867216	Distinct roles of cohesin-SA1 and cohesin-SA2 in 3D chromosome organization.	Pubmed	0.009176	1	0.01104	0.1073	1	8	STAG1
Pubmed	14752048	Modification of de novo DNA methyltransferase 3a (Dnmt3a) by SUMO-1 modulates its interaction with histone deacetylases (HDACs) and its capacity to repress transcription.	Pubmed	0.009176	1	0.01104	0.1073	1	8	DNMT3A
Pubmed	32928505	G protein subunit ?1 is an important mediator of the late stage of endochondral ossification.	Pubmed	0.009176	1	0.01104	0.1073	1	8	GNB1
Pubmed	15964829	Generation and characterization of Rac3 knockout mice.	Pubmed	0.009176	1	0.01104	0.1073	1	8	RAC1
Pubmed	18469204	Implication of genetic variants near TCF7L2, SLC30A8, HHEX, CDKAL1, CDKN2A/B, IGF2BP2, and FTO in type 2 diabetes and obesity in 6,719 Asians.	Pubmed	0.009176	1	0.01104	0.1073	1	8	TCF7L2
Pubmed	25843002	Cancer cell-autonomous TRAIL-R signaling promotes KRAS-driven cancer progression, invasion, and metastasis.	Pubmed	0.009176	1	0.01104	0.1073	1	8	RAC1
Pubmed	20043145	Improvements in glucose homeostasis in response to regular exercise are influenced by the PPARG Pro12Ala variant: results from the HERITAGE Family Study.	Pubmed	0.009176	1	0.01104	0.1073	1	8	TCF7L2
Pubmed	11130076	IRSp53 is an essential intermediate between Rac and WAVE in the regulation of membrane ruffling.	Pubmed	0.009176	1	0.01104	0.1073	1	8	RAC1
Pubmed	19557197	NRXN3 is a novel locus for waist circumference: a genome-wide association study from the CHARGE Consortium.	Pubmed	0.009176	1	0.01104	0.1073	1	8	NRXN3
Pubmed	27068104	Polycomb Ezh2 controls the fate of GABAergic neurons in the embryonic cerebellum.	Pubmed	0.009176	1	0.01104	0.1073	1	8	RORA
Pubmed	30611118	Mitogenic Signals Stimulate the CREB Coactivator CRTC3 through PP2A Recruitment.	Pubmed	0.009176	1	0.01104	0.1073	1	8	PPP3CA
Pubmed	19567891	Genetic utility of broadly defined bipolar schizoaffective disorder as a diagnostic concept.	Pubmed	0.009176	1	0.01104	0.1073	1	8	AUTS2
Pubmed	17640527	AKAP79/150 anchoring of calcineurin controls neuronal L-type Ca2+ channel activity and nuclear signaling.	Pubmed	0.009176	1	0.01104	0.1073	1	8	PPP3CA
Pubmed	24462769	G?? interacts with mTOR and promotes its activation.	Pubmed	0.009176	1	0.01104	0.1073	1	8	GNB1
Pubmed	15215868	Essential role for de novo DNA methyltransferase Dnmt3a in paternal and maternal imprinting.	Pubmed	0.009176	1	0.01104	0.1073	1	8	DNMT3A
Pubmed	21447625	Four enzymes cooperate to displace histone H1 during the first minute of hormonal gene activation.	Pubmed	0.009176	1	0.01104	0.1073	1	8	BPTF
Pubmed	24598074	Role of the Rho GTPase Rac in the activation of the phagocyte NADPH oxidase: outsourcing a key task.	Pubmed	0.009176	1	0.01104	0.1073	1	8	RAC1
Pubmed	23217150	Synaptic profiles during neurite extension, refinement and retraction in the developing cochlea.	Pubmed	0.009176	1	0.01104	0.1073	1	8	GRIA1
Pubmed	19202075	Beta-arrestin links endothelin A receptor to beta-catenin signaling to induce ovarian cancer cell invasion and metastasis.	Pubmed	0.009176	1	0.01104	0.1073	1	8	TCF7L2
Pubmed	26728565	The autism-associated MET receptor tyrosine kinase engages early neuronal growth mechanism and controls glutamatergic circuits development in the forebrain.	Pubmed	0.009176	1	0.01104	0.1073	1	8	RAC1
Pubmed	19033397	Replication study of candidate genes associated with type 2 diabetes based on genome-wide screening.	Pubmed	0.009176	1	0.01104	0.1073	1	8	TCF7L2
Pubmed	29146735	Reduced Dnmt3a increases Gdf5 expression with suppressed satellite cell differentiation and impaired skeletal muscle regeneration.	Pubmed	0.009176	1	0.01104	0.1073	1	8	DNMT3A
Pubmed	26443267	Imbalance of excitatory/inhibitory synaptic protein expression in iPSC-derived neurons from FOXG1(+/-) patients and in foxg1(+/-) mice.	Pubmed	0.009176	1	0.01104	0.1073	1	8	GRIA1
Pubmed	19258437	Genetic variant in the IGF2BP2 gene may interact with fetal malnutrition to affect glucose metabolism.	Pubmed	0.009176	1	0.01104	0.1073	1	8	TCF7L2
Pubmed	22726444	The RacGAP ?2-Chimaerin selectively mediates axonal pruning in the hippocampus.	Pubmed	0.009176	1	0.01104	0.1073	1	8	RAC1
Pubmed	32518374	WSTF acetylation by MOF promotes WSTF activities and oncogenic functions.	Pubmed	0.009176	1	0.01104	0.1073	1	8	KAT8
Pubmed	20810650	A genetic screen identifies the Triple T complex required for DNA damage signaling and ATM and ATR stability.	Pubmed	0.009176	1	0.01104	0.1073	1	8	TTI2
Pubmed	23831966	Sensory cortex limits cortical maps and drives top-down plasticity in thalamocortical circuits.	Pubmed	0.009176	1	0.01104	0.1073	1	8	RORA
Pubmed	8163463	Transmembrane topology of the glutamate receptor subunit GluR6.	Pubmed	0.009176	1	0.01104	0.1073	1	8	GRIA1
Pubmed	23454479	An autocrine Wnt5a-Ror signaling loop mediates sympathetic target innervation.	Pubmed	0.009176	1	0.01104	0.1073	1	8	RORA
Pubmed	14602821	Specific assembly with the NMDA receptor 3B subunit controls surface expression and calcium permeability of NMDA receptors.	Pubmed	0.009176	1	0.01104	0.1073	1	8	GRIA1
Pubmed	20929593	The longitudinal association of common susceptibility variants for type 2 diabetes and obesity with fasting glucose level and BMI.	Pubmed	0.009176	1	0.01104	0.1073	1	8	TCF7L2
Pubmed	21856776	A novel mechanism for the transcriptional regulation of Wnt signaling in development.	Pubmed	0.009176	1	0.01104	0.1073	1	8	TCF7L2
Pubmed	12558604	Multi-stage analysis of differential gene expression in BALB/C mouse liver development by high-density microarrays.	Pubmed	0.009176	1	0.01104	0.1073	1	8	QKI
Pubmed	17960183	Dynamic expression of Erbb pathway members during early mammary gland morphogenesis.	Pubmed	0.009176	1	0.01104	0.1073	1	8	ERBB4
Pubmed	20183929	A genome-wide association identified the common genetic variants influence disease severity in beta0-thalassemia/hemoglobin E.	Pubmed	0.009176	1	0.01104	0.1073	1	8	BCL11A
Pubmed	22170608	Cryptochromes mediate rhythmic repression of the glucocorticoid receptor.	Pubmed	0.009176	1	0.01104	0.1073	1	8	RORA
Pubmed	23130995	Skirting the pitfalls: a clear-cut nomenclature for H3K4 methyltransferases.	Pubmed	0.009176	1	0.01104	0.1073	1	8	SETD1A
Pubmed	12944407	Concerted regulation of cell dynamics by BNIP-2 and Cdc42GAP homology/Sec14p-like, proline-rich, and GTPase-activating protein domains of a novel Rho GTPase-activating protein, BPGAP1.	Pubmed	0.009176	1	0.01104	0.1073	1	8	RAC1
Pubmed	17335777	Characterization of hampin/MSL1 as a node in the nuclear interactome.	Pubmed	0.009176	1	0.01104	0.1073	1	8	KAT8
Pubmed	28317850	Maternally expressed NLRP2 links the subcortical maternal complex (SCMC) to fertility, embryogenesis and epigenetic reprogramming.	Pubmed	0.009176	1	0.01104	0.1073	1	8	DNMT3A
Pubmed	17938196	Synergistic function of DNA methyltransferases Dnmt3a and Dnmt3b in the methylation of Oct4 and Nanog.	Pubmed	0.009176	1	0.01104	0.1073	1	8	DNMT3A
Pubmed	20424228	Impact of common variants of PPARG, KCNJ11, TCF7L2, SLC30A8, HHEX, CDKN2A, IGF2BP2, and CDKAL1 on the risk of type 2 diabetes in 5,164 Indians.	Pubmed	0.009176	1	0.01104	0.1073	1	8	TCF7L2
Pubmed	2328987	The gene for the beta-subunit of retinal transducin (Gnb-1) maps to distal mouse chromosome 4, and related sequences map to mouse chromosomes 5 and 8.	Pubmed	0.009176	1	0.01104	0.1073	1	8	GNB1
Pubmed	11590136	A potential role for human cohesin in mitotic spindle aster assembly.	Pubmed	0.009176	1	0.01104	0.1073	1	8	STAG1
Pubmed	27277803	Quantitative Trait Loci and a Novel Genetic Candidate for Fear Learning.	Pubmed	0.009176	1	0.01104	0.1073	1	8	HIVEP2
Pubmed	19571808	Common variants conferring risk of schizophrenia.	Pubmed	0.009176	1	0.01104	0.1073	1	8	TCF4
Pubmed	8290554	G proteins of the G12 family are activated via thromboxane A2 and thrombin receptors in human platelets.	Pubmed	0.009176	1	0.01104	0.1073	1	8	GNB1
Pubmed	21734401	Novel autosomal recessive nonsyndromic hearing impairment locus DFNB90 maps to 7p22.1-p15.3.	Pubmed	0.009176	1	0.01104	0.1073	1	8	RAC1
Pubmed	19443691	The small G-proteins Rac1 and Cdc42 are essential for myoblast fusion in the mouse.	Pubmed	0.009176	1	0.01104	0.1073	1	8	RAC1
Pubmed	8814290	Gcm1, a mammalian homolog of Drosophila glial cells missing.	Pubmed	0.009176	1	0.01104	0.1073	1	8	RORA
Pubmed	19734900	Genetic variant near IRS1 is associated with type 2 diabetes, insulin resistance and hyperinsulinemia.	Pubmed	0.009176	1	0.01104	0.1073	1	8	TCF7L2
Pubmed	22096246	In vivo imaging visualizes discoid platelet aggregations without endothelium disruption and implicates contribution of inflammatory cytokine and integrin signaling.	Pubmed	0.009176	1	0.01104	0.1073	1	8	RAC1
Pubmed	12756176	The glial sling is a migratory population of developing neurons.	Pubmed	0.009176	1	0.01104	0.1073	1	8	ERBB4
Pubmed	22376909	Neuregulin repellent signaling via ErbB4 restricts GABAergic interneurons to migratory paths from ganglionic eminence to cortical destinations.	Pubmed	0.009176	1	0.01104	0.1073	1	8	ERBB4
Pubmed	22902740	Six2 and Wnt regulate self-renewal and commitment of nephron progenitors through shared gene regulatory networks.	Pubmed	0.009176	1	0.01104	0.1073	1	8	TCF7L2
Pubmed	15681343	Control of excitatory and inhibitory synapse formation by neuroligins.	Pubmed	0.009176	1	0.01104	0.1073	1	8	GRIA1
Pubmed	28264908	Differences in the Importance of Mast Cells, Basophils, IgE, and IgG versus That of CD4	Pubmed	0.009176	1	0.01104	0.1073	1	8	RORA
Pubmed	15249579	Vav GEFs are required for beta2 integrin-dependent functions of neutrophils.	Pubmed	0.009176	1	0.01104	0.1073	1	8	RAC1
Pubmed	24189344	Common genetic variants on 1p13.2 associate with risk of autism.	Pubmed	0.009176	1	0.01104	0.1073	1	8	CSDE1
Pubmed	22056988	Nuclear PKM2 regulates ?-catenin transactivation upon EGFR activation.	Pubmed	0.009176	1	0.01104	0.1073	1	8	TCF7L2
Pubmed	15728191	The LIM protein Ajuba influences p130Cas localization and Rac1 activity during cell migration.	Pubmed	0.009176	1	0.01104	0.1073	1	8	RAC1
Pubmed	29858488	Identification of MOSPD2, a novel scaffold for endoplasmic reticulum membrane contact sites.	Pubmed	0.009176	1	0.01104	0.1073	1	8	CERT1
Pubmed	32674113	SPOCD1 is an essential executor of piRNA-directed de novo DNA methylation.	Pubmed	0.009176	1	0.01104	0.1073	1	8	DNMT3A
Pubmed	29420474	Enhancer redundancy provides phenotypic robustness in mammalian development.	Pubmed	0.009176	1	0.01104	0.1073	1	8	RSRC1
Pubmed	23415232	Regulation of transcription through acetylation of H3K122 on the lateral surface of the histone octamer.	Pubmed	0.009176	1	0.01104	0.1073	1	8	KAT8
Pubmed	22674256	GSK3 temporally regulates neurogenin 2 proneural activity in the neocortex.	Pubmed	0.009176	1	0.01104	0.1073	1	8	TCF4
Pubmed	17576798	Essential and distinct roles for cdc42 and rac1 in the regulation of Schwann cell biology during peripheral nervous system development.	Pubmed	0.009176	1	0.01104	0.1073	1	8	RAC1
Pubmed	18563486	The genomic determinants of alcohol preference in mice.	Pubmed	0.009176	1	0.01104	0.1073	1	8	GNB1
Pubmed	11108845	The semaphorin 3A receptor may directly regulate the activity of small GTPases.	Pubmed	0.009176	1	0.01104	0.1073	1	8	RAC1
Pubmed	18496130	Genetic predictors of glucocorticoid-induced hypertension in children with acute lymphoblastic leukemia.	Pubmed	0.009176	1	0.01104	0.1073	1	8	CNTNAP2
Pubmed	21107423	Structure and control of the actin regulatory WAVE complex.	Pubmed	0.009176	1	0.01104	0.1073	1	8	RAC1
Pubmed	22266653	The plasticity of WDR5 peptide-binding cleft enables the binding of the SET1 family of histone methyltransferases.	Pubmed	0.009176	1	0.01104	0.1073	1	8	SETD1A
Pubmed	24122442	Reduced polyalanine-expanded Arx mutant protein in developing mouse subpallium alters Lmo1 transcriptional regulation.	Pubmed	0.009176	1	0.01104	0.1073	1	8	GRIA1
Pubmed	19114997	Gamma-secretase-dependent and -independent effects of presenilin1 on beta-catenin.Tcf-4 transcriptional activity.	Pubmed	0.009176	1	0.01104	0.1073	1	8	TCF4
Pubmed	16488402	Differential expression of neuregulins and their receptors in the olfactory bulb layers of the developing mouse.	Pubmed	0.009176	1	0.01104	0.1073	1	8	ERBB4
Pubmed	11152476	The neural cell recognition molecule neurofascin interacts with syntenin-1 but not with syntenin-2, both of which reveal self-associating activity.	Pubmed	0.009176	1	0.01104	0.1073	1	8	NRXN1
Pubmed	18281465	Trabid, a new positive regulator of Wnt-induced transcription with preference for binding and cleaving K63-linked ubiquitin chains.	Pubmed	0.009176	1	0.01104	0.1073	1	8	TCF4
Pubmed	24367707	Abl family kinases regulate endothelial barrier function in vitro and in mice.	Pubmed	0.009176	1	0.01104	0.1073	1	8	RAC1
Pubmed	11260256	Human homologues of the Caenorhabditis elegans cell polarity protein PAR6 as an adaptor that links the small GTPases Rac and Cdc42 to atypical protein kinase C.	Pubmed	0.009176	1	0.01104	0.1073	1	8	RAC1
Pubmed	28614801	DNA methyltransferase 3b regulates articular cartilage homeostasis by altering metabolism.	Pubmed	0.009176	1	0.01104	0.1073	1	8	DNMT3A
Pubmed	18426980	ErbB2 directly activates the exchange factor Dock7 to promote Schwann cell migration.	Pubmed	0.009176	1	0.01104	0.1073	1	8	RAC1
Pubmed	26030024	Regulation of DNA methylation dictates Cd4 expression during the development of helper and cytotoxic T cell lineages.	Pubmed	0.009176	1	0.01104	0.1073	1	8	DNMT3A
Pubmed	17041601	Abnormal skin, limb and craniofacial morphogenesis in mice deficient for interferon regulatory factor 6 (Irf6).	Pubmed	0.009176	1	0.01104	0.1073	1	8	RAC1
Pubmed	11784080	Sgn1, a basic helix-loop-helix transcription factor delineates the salivary gland duct cell lineage in mice.	Pubmed	0.009176	1	0.01104	0.1073	1	8	TCF4
Pubmed	23144223	A network of genetic repression and derepression specifies projection fates in the developing neocortex.	Pubmed	0.009176	1	0.01104	0.1073	1	8	AUTS2
Pubmed	19741118	Atoh1-lineal neurons are required for hearing and for the survival of neurons in the spiral ganglion and brainstem accessory auditory nuclei.	Pubmed	0.009176	1	0.01104	0.1073	1	8	RORA
Pubmed	26126266	Daple is a novel non-receptor GEF required for trimeric G protein activation in Wnt signaling.	Pubmed	0.009176	1	0.01104	0.1073	1	8	GNB1
Pubmed	24276241	cIAP1 regulates TNF-mediated cdc42 activation and filopodia formation.	Pubmed	0.009176	1	0.01104	0.1073	1	8	RAC1
Pubmed	10823961	Thyroid hormone receptor-binding protein, an LXXLL motif-containing protein, functions as a general coactivator.	Pubmed	0.009176	1	0.01104	0.1073	1	8	MED23
Pubmed	2230805	Interleukin-1 hyperproduction by in vitro activated peripheral macrophages from cerebellar mutant mice.	Pubmed	0.009176	1	0.01104	0.1073	1	8	RORA
Pubmed	22269950	RYBP represses endogenous retroviruses and preimplantation- and germ line-specific genes in mouse embryonic stem cells.	Pubmed	0.009176	1	0.01104	0.1073	1	8	DNMT3A
Pubmed	18214987	E protein dosage influences brain development more than family member identity.	Pubmed	0.009176	1	0.01104	0.1073	1	8	TCF4
Pubmed	12181570	Mechanism of regulation of WAVE1-induced actin nucleation by Rac1 and Nck.	Pubmed	0.009176	1	0.01104	0.1073	1	8	RAC1
Pubmed	17355966	Identification and characterization of the human Set1B histone H3-Lys4 methyltransferase complex.	Pubmed	0.009176	1	0.01104	0.1073	1	8	SETD1A
Pubmed	27048830	CYBA encoding p22(phox), the cytochrome b558 alpha polypeptide: gene structure, expression, role and physiopathology.	Pubmed	0.009176	1	0.01104	0.1073	1	8	RAC1
Pubmed	29907525	Tissue-Restricted Adaptive Type 2 Immunity Is Orchestrated by Expression of the Costimulatory Molecule OX40L on Group 2 Innate Lymphoid Cells.	Pubmed	0.009176	1	0.01104	0.1073	1	8	RORA
Pubmed	18632858	Induction of the Galpha(q) signaling cascade by the human immunodeficiency virus envelope is required for virus entry.	Pubmed	0.009176	1	0.01104	0.1073	1	8	RAC1
Pubmed	23706742	RAS and RHO families of GTPases directly regulate distinct phosphoinositide 3-kinase isoforms.	Pubmed	0.009176	1	0.01104	0.1073	1	8	RAC1
Pubmed	27747430	A mouse gene of the paired-related homeobox class expressed in the caudal somite compartment and in the developing vertebral column, kidney and nervous system.	Pubmed	0.009176	1	0.01104	0.1073	1	8	RAC1
Pubmed	23462102	Akt and PP2A reciprocally regulate the guanine nucleotide exchange factor Dock6 to control axon growth of sensory neurons.	Pubmed	0.009176	1	0.01104	0.1073	1	8	RAC1
Pubmed	23349771	Association study of 25 type 2 diabetes related Loci with measures of obesity in Indian sib pairs.	Pubmed	0.009176	1	0.01104	0.1073	1	8	TCF7L2
Pubmed	22075471	Expression of NADPH oxidase by trophoblast cells: potential implications for the postimplanting mouse embryo.	Pubmed	0.009176	1	0.01104	0.1073	1	8	RAC1
Pubmed	24154525	Conserved molecular signatures of neurogenesis in the hippocampal subgranular zone of rodents and primates.	Pubmed	0.009176	1	0.01104	0.1073	3	375	ERBB4,QKI,CNTNAP2
MicroRNA	hsa-miR-4318:mirSVR_lowEffct	hsa-miR-4318:mirSVR_nonconserved_lowEffect-0.1-0.5	MicroRNA.org	0.004911	1	0.01105	0.1045	5	1649	KCNMA1,CSDE1,QKI,SETD5,DNMT3A
MicroRNA	hsa-miR-609:mirSVR_lowEffct	hsa-miR-609:mirSVR_nonconserved_lowEffect-0.1-0.5	MicroRNA.org	0.004918	1	0.01106	0.1045	4	1020	NTNG1,BCL11A,NRXN3,DNMT3A
MicroRNA	hsa-miR-487a:mirSVR_highEffct	hsa-miR-487a:mirSVR_nonconserved_highEffect-0.5	MicroRNA.org	0.004918	1	0.01106	0.1045	4	1020	KCNMA1,MED23,JMJD1C,DNMT3A
MicroRNA	hsa-miR-513c-5p		MirDB	0.004923	1	0.01106	0.1045	3	508	NRXN3,QKI,CNTNAP2
MicroRNA	mmu-miR-295-3p		MirDB	0.004923	1	0.01106	0.1045	3	508	IQSEC1,BCL11A,SETBP1
MicroRNA	hsa-miR-514b-5p		MirDB	0.004923	1	0.01106	0.1045	3	508	NRXN3,QKI,CNTNAP2
MicroRNA	hsa-miR-6895-5p		MirDB	0.004929	1	0.01106	0.1045	2	154	CSDE1,RORA
MicroRNA	hsa-miR-758:PITA	hsa-miR-758:PITA_TOP	PITA	0.004929	1	0.01106	0.1045	2	154	CSDE1,QKI
MicroRNA	hsa-miR-4633-5p		MirDB	0.004929	1	0.01106	0.1045	2	154	ERBB4,STAG1
MicroRNA	mmu-miR-6996-3p		MirDB	0.004929	1	0.01106	0.1045	2	154	TANC2,ERBB4
Coexpression Atlas	Facebase_RNAseq_e8.5_Non-Floor Plate Neural Epithelium_500_K2	FacebaseRNAseq_e8.5_Non-Floor Plate Neural Epithelium_top-relative-expression-ranked_500_k-means-cluster#2	FaceBase_RNAseq	0.0001575	0.2105	0.01108	0.08615	4	145	TCF7L2,NRXN3,NRXN2,CNTNAP2
MicroRNA	mmu-miR-367-3p		MirDB	0.00495	1	0.0111	0.1049	3	509	GRIA1,RORA,BCL11A
MicroRNA	mmu-miR-294-3p		MirDB	0.00495	1	0.0111	0.1049	3	509	IQSEC1,BCL11A,SETBP1
MicroRNA	mmu-miR-5110		MirDB	0.00495	1	0.0111	0.1049	3	509	TNRC6B,TCF4,SETBP1
MicroRNA	hsa-miR-339-5p:mirSVR_highEffct	hsa-miR-339-5p:mirSVR_conserved_highEffect-0.5	MicroRNA.org	0.00495	1	0.0111	0.1049	3	509	NRXN3,NRXN1,TUSC3
MicroRNA	hsa-miR-503:mirSVR_highEffct	hsa-miR-503:mirSVR_conserved_highEffect-0.5	MicroRNA.org	0.004991	1	0.01117	0.1056	2	155	TANC2,TCF7L2
MicroRNA	hsa-miR-1243:PITA	hsa-miR-1243:PITA_TOP	PITA	0.004991	1	0.01117	0.1056	2	155	ERBB4,HIVEP2
MicroRNA	GTCTTCC,MIR-7:MSigDB	GTCTTCC,MIR-7:MSigDB	MSigDB	0.004991	1	0.01117	0.1056	2	155	ERBB4,DNMT3A
MicroRNA	hsa-miR-661:PITA	hsa-miR-661:PITA_TOP	PITA	0.004991	1	0.01117	0.1056	2	155	TNRC6B,NRXN2
MicroRNA	hsa-miR-1206:mirSVR_highEffct	hsa-miR-1206:mirSVR_nonconserved_highEffect-0.5	MicroRNA.org	0.005003	1	0.0112	0.1058	4	1025	PPP3CA,KCNQ5,CERT1,TUSC3
MicroRNA	hsa-miR-4312:mirSVR_highEffct	hsa-miR-4312:mirSVR_nonconserved_highEffect-0.5	MicroRNA.org	0.005004	1	0.0112	0.1058	3	511	TANC2,MED23,STAG1
MicroRNA	mmu-miR-7227-3p		MirDB	0.005021	1	0.01123	0.1061	4	1026	TANC2,STAG1,CERT1,DNMT3A
MicroRNA	hsa-miR-4694-5p		MirDB	0.005054	1	0.0113	0.1068	2	156	CSDE1,DNMT3A
MicroRNA	hsa-miR-384:PITA	hsa-miR-384:PITA_TOP	PITA	0.005054	1	0.0113	0.1068	2	156	TANC2,TCF4
MicroRNA	hsa-miR-526b:mirSVR_highEffct	hsa-miR-526b:mirSVR_nonconserved_highEffect-0.5	MicroRNA.org	0.005072	1	0.01133	0.1071	4	1029	BPTF,QKI,TRIP12,KAT8
Human Phenotype	HP:0010938	Abnormal external nose morphology		0.0004791	0.8652	0.01138	0.09194	16	949	DOCK3,AUTS2,BPTF,SETD1A,TCF4,BCL11A,HIVEP2,PPP3CA,CERT1,TRIP12,SETD5,JMJD1C,UBE3B,RAC1,SETBP1,DNMT3A
MicroRNA	mmu-miR-129b-3p		MirDB	0.005117	1	0.01143	0.108	2	157	BPTF,CNTNAP2
MicroRNA	mmu-miR-6927-5p		MirDB	0.005117	1	0.01143	0.108	2	157	GNB1,KCNQ5
MicroRNA	hsa-miR-138-2-3p		MirDB	0.005141	1	0.01148	0.1084	3	516	AUTS2,RORA,BCL11A
MicroRNA	hsa-miR-188-3p:mirSVR_highEffct	hsa-miR-188-3p:mirSVR_nonconserved_highEffect-0.5	MicroRNA.org	0.005142	1	0.01148	0.1084	4	1033	NTNG1,MED23,NRXN2,DNMT3A
MicroRNA	hsa-miR-4713-5p		MirDB	0.005168	1	0.01153	0.109	3	517	TNRC6B,NRXN3,TTI2
GO: Biological Process	GO:0048469	cell maturation		0.000469	0.946	0.01154	0.09445	5	338	KCNMA1,BCL11A,NRXN1,RAC1,CNTNAP2
MicroRNA	mmu-miR-509-3p		MirDB	0.00518	1	0.01155	0.1091	2	158	KCNQ5,STAG1
MicroRNA	mmu-miR-873a-3p		MirDB	0.00518	1	0.01155	0.1091	2	158	TCF4,SETBP1
MicroRNA	hsa-miR-664b-5p		MirDB	0.00518	1	0.01155	0.1091	2	158	AUTS2,RAC1
MicroRNA	hsa-miR-502-3p:mirSVR_highEffct	hsa-miR-502-3p:mirSVR_nonconserved_highEffect-0.5	MicroRNA.org	0.005196	1	0.01158	0.1094	3	518	CSDE1,NTNG1,PPP3CA
MicroRNA	hsa-miR-25-3p:Functional MTI	Functional MTI	miRTarbase	0.005196	1	0.01158	0.1094	3	518	BPTF,STAG1,TUSC3
GO: Cellular Component	GO:0014069	postsynaptic density		0.001752	0.4539	0.01164	0.07141	5	472	IQSEC1,TANC2,GRIA1,ERBB4,BCL11A
MicroRNA	hsa-miR-219b-5p		MirDB	0.005244	1	0.01166	0.1102	2	159	TCF4,ERBB4
MicroRNA	mmu-miR-6938-5p		MirDB	0.005244	1	0.01166	0.1102	2	159	NRXN3,JMJD1C
MicroRNA	hsa-miR-3691-5p		MirDB	0.005244	1	0.01166	0.1102	2	159	RORA,NRXN1
MicroRNA	hsa-miR-4687-5p		MirDB	0.005244	1	0.01166	0.1102	2	159	CERT1,DNMT3A
MicroRNA	mmu-miR-3086-5p		MirDB	0.005244	1	0.01166	0.1102	2	159	NTNG1,TRIP12
Pubmed	23563607	Genome-wide meta-analysis identifies 11 new loci for anthropometric traits and provides insights into genetic architecture.	Pubmed	0.009733	1	0.01171	0.1138	2	129	NRXN3,RSRC1
MicroRNA	hsa-miR-648:mirSVR_highEffct	hsa-miR-648:mirSVR_nonconserved_highEffect-0.5	MicroRNA.org	0.00528	1	0.01174	0.1109	3	521	NTNG1,BCL11A,JMJD1C
Human Phenotype	HP:0031936	Delayed ability to walk		0.0005009	0.9046	0.01175	0.09488	8	264	IQSEC1,DOCK3,RORA,BCL11A,HIVEP2,SETD5,TTI2,CNTNAP2
MicroRNA	hsa-miR-1298:mirSVR_lowEffct	hsa-miR-1298:mirSVR_nonconserved_lowEffect-0.1-0.5	MicroRNA.org	0.005301	1	0.01177	0.1113	4	1042	NRXN3,GNB1,QKI,RAC1
MicroRNA	hsa-miR-9500		MirDB	0.005308	1	0.01177	0.1113	3	522	KCNMA1,TNRC6B,NRXN2
MicroRNA	hsa-miR-943:PITA	hsa-miR-943:PITA_TOP	PITA	0.005308	1	0.01177	0.1113	2	160	TANC2,DNMT3A
MicroRNA	hsa-miR-361-5p:Functional MTI	Functional MTI	miRTarbase	0.005308	1	0.01177	0.1113	2	160	SETD1A,RAC1
MicroRNA	hsa-miR-579-3p:Functional MTI (Weak)	Functional MTI (Weak)	miRTarbase	0.005308	1	0.01177	0.1113	2	160	SETD5,RSRC1
MicroRNA	hsa-miR-136-5p:Functional MTI	Functional MTI	miRTarbase	0.005308	1	0.01177	0.1113	2	160	HIVEP2,RAC1
MicroRNA	mmu-miR-6537-3p		MirDB	0.005308	1	0.01177	0.1113	2	160	IQSEC1,TANC2
MicroRNA	hsa-miR-6869-5p		MirDB	0.005308	1	0.01177	0.1113	2	160	PPP3CA,QKI
MicroRNA	hsa-miR-4516		MirDB	0.005318	1	0.01179	0.1114	4	1043	DOCK3,TNRC6B,ERBB4,TRIP12
MicroRNA	hsa-miR-1286:mirSVR_highEffct	hsa-miR-1286:mirSVR_nonconserved_highEffect-0.5	MicroRNA.org	0.005336	1	0.01182	0.1117	3	523	NTNG1,BCL11A,TRIP12
MicroRNA	hsa-miR-944		MirDB	0.005336	1	0.01182	0.1117	4	1044	RORA,NRXN3,PPP3CA,QKI
Human Phenotype	HP:0004879	Intermittent hyperventilation		0.0005131	0.9266	0.01188	0.09594	2	5	TCF4,CNTNAP2
MicroRNA	hsa-miR-12126		MirDB	0.005373	1	0.0119	0.1125	2	161	IQSEC1,NRXN1
MicroRNA	hsa-miR-3150b-3p		MirDB	0.005392	1	0.01194	0.1128	3	525	TNRC6B,RORA,CNTNAP2
MicroRNA	mmu-miR-7238-5p		MirDB	0.005401	1	0.01196	0.113	1	8	TUSC3
MicroRNA	hsa-miR-450b-5p		MirDB	0.005408	1	0.01197	0.1131	4	1048	AUTS2,BPTF,TCF4,QKI
MicroRNA	hsa-miR-6737-3p		MirDB	0.005421	1	0.01199	0.1133	3	526	TANC2,DOCK3,MED23
MicroRNA	hsa-miR-6769a-5p:Functional MTI (Weak)	Functional MTI (Weak)	miRTarbase	0.005437	1	0.01202	0.1135	2	162	CERT1,SETBP1
MicroRNA	hsa-miR-664b-3p:Functional MTI (Weak)	Functional MTI (Weak)	miRTarbase	0.005437	1	0.01202	0.1135	2	162	SETD5,RSRC1
MicroRNA	hsa-miR-652-3p:Functional MTI (Weak)	Functional MTI (Weak)	miRTarbase	0.005437	1	0.01202	0.1135	2	162	QKI,RAC1
MicroRNA	hsa-miR-517b:mirSVR_highEffct	hsa-miR-517b:mirSVR_nonconserved_highEffect-0.5	MicroRNA.org	0.005437	1	0.01202	0.1135	2	162	BPTF,NRXN1
MicroRNA	hsa-miR-7:mirSVR_highEffct	hsa-miR-7:mirSVR_conserved_highEffect-0.5	MicroRNA.org	0.005444	1	0.01203	0.1137	4	1050	KCNMA1,ERBB4,CERT1,DNMT3A
MicroRNA	hsa-miR-619-5p		MirDB	0.005478	1	0.01209	0.1143	3	528	KCNMA1,ERBB4,TTI2
MicroRNA	hsa-miR-1293:mirSVR_highEffct	hsa-miR-1293:mirSVR_nonconserved_highEffect-0.5	MicroRNA.org	0.005478	1	0.01209	0.1143	3	528	NRXN3,KAT8,TUSC3
MicroRNA	hsa-miR-532-5p:mirSVR_lowEffct	hsa-miR-532-5p:mirSVR_nonconserved_lowEffect-0.1-0.5	MicroRNA.org	0.005497	1	0.01213	0.1146	5	1694	KCNMA1,DOCK3,TCF7L2,PPP3CA,TUSC3
MicroRNA	hsa-miR-5010-3p:Functional MTI (Weak)	Functional MTI (Weak)	miRTarbase	0.005503	1	0.01214	0.1147	2	163	TNRC6B,RORA
MicroRNA	hsa-miR-369-3p:Functional MTI (Weak)	Functional MTI (Weak)	miRTarbase	0.005503	1	0.01214	0.1147	2	163	QKI,RAC1
Pubmed	20360068	Systematic analysis of human protein complexes identifies chromosome segregation proteins.	Pubmed	0.0101	1	0.01215	0.1181	5	1155	CSDE1,GNB1,STAG1,KAT8,RSRC1
MicroRNA	hsa-miR-1255a:mirSVR_lowEffct	hsa-miR-1255a:mirSVR_nonconserved_lowEffect-0.1-0.5	MicroRNA.org	0.00551	1	0.01215	0.1148	5	1695	IQSEC1,BPTF,KAT8,UBE3B,CNTNAP2
MicroRNA	hsa-miR-422a:mirSVR_lowEffct	hsa-miR-422a:mirSVR_conserved_lowEffect-0.1-0.5	MicroRNA.org	0.005524	1	0.01218	0.1151	5	1696	NTNG1,TCF7L2,PPP3CA,UBE3B,TUSC3
MicroRNA	hsa-miR-376c:mirSVR_lowEffct	hsa-miR-376c:mirSVR_conserved_lowEffect-0.1-0.5	MicroRNA.org	0.005551	1	0.01223	0.1156	5	1698	TCF4,NRXN3,GNB1,CERT1,SETBP1
MicroRNA	hsa-miR-7157-3p		MirDB	0.005564	1	0.01225	0.1158	3	531	TANC2,DOCK3,MED23
MicroRNA	hsa-miR-6502-3p		MirDB	0.005568	1	0.01225	0.1158	2	164	TCF4,BCL11A
MicroRNA	hsa-miR-648		MirDB	0.005568	1	0.01225	0.1158	2	164	QKI,JMJD1C
MicroRNA	hsa-miR-486-3p:PITA	hsa-miR-486-3p:PITA_TOP	PITA	0.005568	1	0.01225	0.1158	2	164	TANC2,NRXN2
Mouse Phenotype	MP:0002088	abnormal embryonic growth/weight/body size		0.0002715	0.3801	0.01226	0.09589	11	1183	CSDE1,BPTF,MED23,STAG1,QKI,CERT1,TRIP12,SETD5,UBE3B,RAC1,DNMT3A
Pubmed	34714866	ERBB3-dependent AKT and ERK pathways are essential for atrioventricular cushion development in mouse embryos.	Pubmed	0.01032	1	0.01227	0.1193	1	9	ERBB4
Pubmed	35535852	Rescue of behavioral and electrophysiological phenotypes in a Pitt-Hopkins syndrome mouse model by genetic restoration of	Pubmed	0.01032	1	0.01227	0.1193	1	9	TCF4
Pubmed	30242153	Discovering human diabetes-risk gene function with genetics and physiological assays.	Pubmed	0.01032	1	0.01227	0.1193	1	9	BCL11A
Pubmed	27775065	Insertion of a knockout-first cassette in Ampd1 gene leads to neonatal death by disruption of neighboring genes expression.	Pubmed	0.01032	1	0.01227	0.1193	1	9	CSDE1
Pubmed	31361780	TET1 regulates fibroblast growth factor 8 transcription in gonadotropin releasing hormone neurons.	Pubmed	0.01032	1	0.01227	0.1193	1	9	DNMT3A
Pubmed	27515006	MicroRNA and target gene expression based clustering of oral cancer, precancer and normal tissues.	Pubmed	0.01032	1	0.01227	0.1193	1	9	DNMT3A
Pubmed	36070798	Novel antigen-presenting cell imparts T	Pubmed	0.01032	1	0.01227	0.1193	1	9	RORA
Pubmed	23452852	Jmjd3 inhibits reprogramming by upregulating expression of INK4a/Arf and targeting PHF20 for ubiquitination.	Pubmed	0.01032	1	0.01227	0.1193	1	9	KAT8
Pubmed	10228021	Response to Listeria monocytogenes in mice lacking MHC class Ia molecules.	Pubmed	0.01032	1	0.01227	0.1193	1	9	KCNMA1
Pubmed	18241125	The effects of trichostatin A on mRNA expression of chromatin structure-, DNA methylation-, and development-related genes in cloned mouse blastocysts.	Pubmed	0.01032	1	0.01227	0.1193	1	9	DNMT3A
Pubmed	19833889	Genetic heterogeneity in latent autoimmune diabetes is linked to various degrees of autoimmune activity: results from the Nord-Trøndelag Health Study.	Pubmed	0.01032	1	0.01227	0.1193	1	9	TCF7L2
Pubmed	33207246	Protein Prenylation Drives Discrete Signaling Programs for the Differentiation and Maintenance of Effector T	Pubmed	0.01032	1	0.01227	0.1193	1	9	RAC1
Pubmed	25972180	The Specification of Cortical Subcerebral Projection Neurons Depends on the Direct Repression of TBR1 by CTIP1/BCL11a.	Pubmed	0.01032	1	0.01227	0.1193	1	9	BCL11A
Pubmed	20550665	Association study of genetic variants in eight genes/loci with type 2 diabetes in a Han Chinese population.	Pubmed	0.01032	1	0.01227	0.1193	1	9	TCF7L2
Pubmed	23903073	Genome-wide association study of the five-factor model of personality in young Korean women.	Pubmed	0.01032	1	0.01227	0.1193	1	9	ERBB4
Pubmed	9989412	The transcriptional cofactor complex CRSP is required for activity of the enhancer-binding protein Sp1.	Pubmed	0.01032	1	0.01227	0.1193	1	9	MED23
Pubmed	17349791	Sororin is required for stable binding of cohesin to chromatin and for sister chromatid cohesion in interphase.	Pubmed	0.01032	1	0.01227	0.1193	1	9	STAG1
Pubmed	10339615	Fidelity of G protein beta-subunit association by the G protein gamma-subunit-like domains of RGS6, RGS7, and RGS11.	Pubmed	0.01032	1	0.01227	0.1193	1	9	GNB1
Pubmed	18248681	Prevalence of common disease-associated variants in Asian Indians.	Pubmed	0.01032	1	0.01227	0.1193	1	9	TCF7L2
Pubmed	23010509	Using mouse models of autism spectrum disorders to study the neurotoxicology of gene-environment interactions.	Pubmed	0.01032	1	0.01227	0.1193	1	9	NRXN1
Pubmed	22923468	Contribution of common genetic variation to the risk of type 2 diabetes in the Mexican Mestizo population.	Pubmed	0.01032	1	0.01227	0.1193	1	9	TCF7L2
Pubmed	16728976	A PHD finger of NURF couples histone H3 lysine 4 trimethylation with chromatin remodelling.	Pubmed	0.01032	1	0.01227	0.1193	1	9	BPTF
Pubmed	11562357	Interaction with podocin facilitates nephrin signaling.	Pubmed	0.01032	1	0.01227	0.1193	1	9	RAC1
Pubmed	22665483	Structural basis for WDR5 interaction (Win) motif recognition in human SET1 family histone methyltransferases.	Pubmed	0.01032	1	0.01227	0.1193	1	9	SETD1A
Pubmed	23293286	Reprogramming amacrine and photoreceptor progenitors into retinal ganglion cells by replacing Neurod1 with Atoh7.	Pubmed	0.01032	1	0.01227	0.1193	1	9	NRXN3
Pubmed	16498633	Ataxin 10 induces neuritogenesis via interaction with G-protein beta2 subunit.	Pubmed	0.01032	1	0.01227	0.1193	1	9	GNB1
Pubmed	21460842	A genome-wide association study identifies three loci associated with susceptibility to uterine fibroids.	Pubmed	0.01032	1	0.01227	0.1193	1	9	TNRC6B
Pubmed	15151987	Distinct roles of Rac1/Cdc42 and Rho/Rock for axon outgrowth and nucleokinesis of precerebellar neurons toward netrin 1.	Pubmed	0.01032	1	0.01227	0.1193	1	9	RAC1
Pubmed	20400778	Genomic variation associated with mortality among adults of European and African ancestry with heart failure: the cohorts for heart and aging research in genomic epidemiology consortium.	Pubmed	0.01032	1	0.01227	0.1193	1	9	KCNMA1
Pubmed	22343722	Balanced interactions of calcineurin with AKAP79 regulate Ca2+-calcineurin-NFAT signaling.	Pubmed	0.01032	1	0.01227	0.1193	1	9	PPP3CA
Pubmed	24803543	Neuregulin-1 is concentrated in the postsynaptic subsurface cistern of C-bouton inputs to ?-motoneurons and altered during motoneuron diseases.	Pubmed	0.01032	1	0.01227	0.1193	1	9	ERBB4
Pubmed	31027995	Mechanical Skin Injury Promotes Food Anaphylaxis by Driving Intestinal Mast Cell Expansion.	Pubmed	0.01032	1	0.01227	0.1193	1	9	RORA
Pubmed	24657168	Inositol pyrophosphates mediate the DNA-PK/ATM-p53 cell death pathway by regulating CK2 phosphorylation of Tti1/Tel2.	Pubmed	0.01032	1	0.01227	0.1193	1	9	TTI2
Pubmed	17846866	The N-terminal coiled-coil domain of the cytohesin/ARNO family of guanine nucleotide exchange factors interacts with Galphaq.	Pubmed	0.01032	1	0.01227	0.1193	1	9	IQSEC1
Pubmed	9636156	Characterization of genes modulated during pheomelanogenesis using differential display.	Pubmed	0.01032	1	0.01227	0.1193	1	9	TCF4
Pubmed	27986432	Essential role of Cdc42 in cardiomyocyte proliferation and cell-cell adhesion during heart development.	Pubmed	0.01032	1	0.01227	0.1193	1	9	RAC1
Pubmed	19892877	Disruption of mouse corneal epithelial differentiation by conditional inactivation of pnn.	Pubmed	0.01032	1	0.01227	0.1193	1	9	TCF7L2
Pubmed	24790087	Transcriptional profiling reveals ductus arteriosus-specific genes that regulate vascular tone.	Pubmed	0.01032	1	0.01227	0.1193	1	9	KCNMA1
Pubmed	12660151	Calcineurin-independent regulation of plasma membrane Ca2+ ATPase-4 in the vascular smooth muscle cell cycle.	Pubmed	0.01032	1	0.01227	0.1193	1	9	PPP3CA
Pubmed	24936779	Neuregulin-3 regulates epithelial progenitor cell positioning and specifies mammary phenotype.	Pubmed	0.01032	1	0.01227	0.1193	1	9	ERBB4
Pubmed	27661418	Zinc transporters protein level in postmortem brain of depressed subjects and suicide victims.	Pubmed	0.01032	1	0.01227	0.1193	1	9	GRIA1
Pubmed	16499884	Spontaneous and induced mouse mutations with cerebellar dysfunctions: behavior and neurochemistry.	Pubmed	0.01032	1	0.01227	0.1193	1	9	RORA
Pubmed	20605778	Purinergic receptor-mediated rapid depletion of nuclear phosphorylated Akt depends on pleckstrin homology domain leucine-rich repeat phosphatase, calcineurin, protein phosphatase 2A, and PTEN phosphatases.	Pubmed	0.01032	1	0.01227	0.1193	1	9	PPP3CA
Pubmed	29659741	Formin 2 Regulates Lysosomal Degradation of Wnt-Associated ?-Catenin in Neural Progenitors.	Pubmed	0.01032	1	0.01227	0.1193	1	9	RAC1
Pubmed	20737513	Endothelial cell migration during murine yolk sac vascular remodeling occurs by means of a Rac1 and FAK activation pathway in vivo.	Pubmed	0.01032	1	0.01227	0.1193	1	9	RAC1
Pubmed	28319097	Long noncoding RNA lncKdm2b is required for ILC3 maintenance by initiation of Zfp292 expression.	Pubmed	0.01032	1	0.01227	0.1193	1	9	BPTF
Pubmed	19258404	The inhibitory effect of recent type 2 diabetes risk loci on insulin secretion is modulated by insulin sensitivity.	Pubmed	0.01032	1	0.01227	0.1193	1	9	TCF7L2
Pubmed	2293612	Glutamate dehydrogenase in cerebellar mutant mice: gene localization and enzyme activity in different tissues.	Pubmed	0.01032	1	0.01227	0.1193	1	9	RORA
Pubmed	31919899	The basic helix-loop-helix transcription factor TCF4 impacts brain architecture as well as neuronal morphology and differentiation.	Pubmed	0.01032	1	0.01227	0.1193	1	9	TCF4
Pubmed	24292102	Changes of several brain receptor complexes in the cerebral cortex of patients with Alzheimer disease: probable new potential pharmaceutical targets.	Pubmed	0.01032	1	0.01227	0.1193	1	9	GRIA1
Pubmed	18598350	Impact of nine common type 2 diabetes risk polymorphisms in Asian Indian Sikhs: PPARG2 (Pro12Ala), IGF2BP2, TCF7L2 and FTO variants confer a significant risk.	Pubmed	0.01032	1	0.01227	0.1193	1	9	TCF7L2
Pubmed	28588446	Purkinje Cell Degeneration and Motor Coordination Deficits in a New Mouse Model of Autosomal Recessive Spastic Ataxia of Charlevoix-Saguenay.	Pubmed	0.01032	1	0.01227	0.1193	1	9	RORA
Pubmed	17335794	Wnt3a regulates Lef-1 expression during airway submucosal gland morphogenesis.	Pubmed	0.01032	1	0.01227	0.1193	1	9	TCF7L2
Pubmed	18719881	Beta cell glucose sensitivity is decreased by 39% in non-diabetic individuals carrying multiple diabetes-risk alleles compared with those with no risk alleles.	Pubmed	0.01032	1	0.01227	0.1193	1	9	TCF7L2
Pubmed	15652748	Ectopic expression of VAV1 reveals an unexpected role in pancreatic cancer tumorigenesis.	Pubmed	0.01032	1	0.01227	0.1193	1	9	RAC1
Pubmed	9535855	Interaction of Rac1 with GTPase-activating proteins and putative effectors. A comparison with Cdc42 and RhoA.	Pubmed	0.01032	1	0.01227	0.1193	1	9	RAC1
Pubmed	31286874	RNF43 ubiquitinates and degrades phosphorylated E-cadherin by c-Src to facilitate epithelial-mesenchymal transition in lung adenocarcinoma.	Pubmed	0.01032	1	0.01227	0.1193	1	9	TCF4
Pubmed	10655590	Defects in pathfinding by cranial neural crest cells in mice lacking the neuregulin receptor ErbB4.	Pubmed	0.01032	1	0.01227	0.1193	1	9	ERBB4
Pubmed	19270716	ISG15 modification of filamin B negatively regulates the type I interferon-induced JNK signalling pathway.	Pubmed	0.01032	1	0.01227	0.1193	1	9	RAC1
Pubmed	16102047	Protease-activated receptors in hemostasis, thrombosis and vascular biology.	Pubmed	0.01032	1	0.01227	0.1193	1	9	GNB1
Pubmed	9575161	Characterization of human hect domain family members and their interaction with UbcH5 and UbcH7.	Pubmed	0.01032	1	0.01227	0.1193	1	9	TRIP12
Pubmed	23395904	Ubc9 acetylation modulates distinct SUMO target modification and hypoxia response.	Pubmed	0.01032	1	0.01227	0.1193	1	9	TCF7L2
Pubmed	18615156	Genome-wide association scan identifies candidate polymorphisms associated with differential response to anti-TNF treatment in rheumatoid arthritis.	Pubmed	0.01032	1	0.01227	0.1193	1	9	QKI
Pubmed	16682347	Human Scc4 is required for cohesin binding to chromatin, sister-chromatid cohesion, and mitotic progression.	Pubmed	0.01032	1	0.01227	0.1193	1	9	STAG1
Pubmed	17112726	Human Wapl is a cohesin-binding protein that promotes sister-chromatid resolution in mitotic prophase.	Pubmed	0.01032	1	0.01227	0.1193	1	9	STAG1
Pubmed	25533347	Cytoskeletal regulation by AUTS2 in neuronal migration and neuritogenesis.	Pubmed	0.01032	1	0.01227	0.1193	1	9	AUTS2
Pubmed	22109522	Identification of a link between Wnt/?-catenin signalling and the cell fusion pathway.	Pubmed	0.01032	1	0.01227	0.1193	1	9	TCF7L2
Pubmed	14749388	Human CNK1 acts as a scaffold protein, linking Rho and Ras signal transduction pathways.	Pubmed	0.01032	1	0.01227	0.1193	1	9	RAC1
Pubmed	11114196	Calsarcins, a novel family of sarcomeric calcineurin-binding proteins.	Pubmed	0.01032	1	0.01227	0.1193	1	9	PPP3CA
Pubmed	22467863	Radixin regulates cell migration and cell-cell adhesion through Rac1.	Pubmed	0.01032	1	0.01227	0.1193	1	9	RAC1
Pubmed	26098432	Cardiac Myocyte De Novo DNA Methyltransferases 3a/3b Are Dispensable for Cardiac Function and Remodeling after Chronic Pressure Overload in Mice.	Pubmed	0.01032	1	0.01227	0.1193	1	9	DNMT3A
Pubmed	19126201	Rac1 regulates pancreatic islet morphogenesis.	Pubmed	0.01032	1	0.01227	0.1193	1	9	RAC1
Pubmed	34107259	Nucleocytoplasmic transport of the RNA-binding protein CELF2 regulates neural stem cell fates.	Pubmed	0.01032	1	0.01227	0.1193	1	9	CSDE1
Pubmed	19260139	Genome-wide association study of anthropometric traits in Korcula Island, Croatia.	Pubmed	0.01032	1	0.01227	0.1193	1	9	GRIA1
Pubmed	8901523	Mirror image motifs mediate the interaction of the COOH terminus of multiple synaptotagmins with the neurexins and calmodulin.	Pubmed	0.01032	1	0.01227	0.1193	1	9	NRXN1
Pubmed	27151576	Specification of embryonic stem cell-derived tissues into eye fields by Wnt signaling using rostral diencephalic tissue-inducing culture.	Pubmed	0.01032	1	0.01227	0.1193	1	9	TCF7L2
Pubmed	21144999	Superresolution imaging of chemical synapses in the brain.	Pubmed	0.01032	1	0.01227	0.1193	1	9	GRIA1
Pubmed	19820184	Cdc42- and IRSp53-dependent contractile filopodia tether presumptive lens and retina to coordinate epithelial invagination.	Pubmed	0.01032	1	0.01227	0.1193	1	9	RAC1
Pubmed	21070662	Schizophrenia and vitamin D related genes could have been subject to latitude-driven adaptation.	Pubmed	0.01032	1	0.01227	0.1193	1	9	PPP3CA
Pubmed	9051806	Expression of glutamate receptor subunit genes during development of the mouse retina.	Pubmed	0.01032	1	0.01227	0.1193	1	9	GRIA1
Pubmed	18461161	Post genome-wide association studies of novel genes associated with type 2 diabetes show gene-gene interaction and high predictive value.	Pubmed	0.01032	1	0.01227	0.1193	1	9	TCF7L2
Pubmed	34446558	SPATA33 localizes calcineurin to the mitochondria and regulates sperm motility in mice.	Pubmed	0.01032	1	0.01227	0.1193	1	9	PPP3CA
Pubmed	18714373	Novel meta-analysis-derived type 2 diabetes risk loci do not determine prediabetic phenotypes.	Pubmed	0.01032	1	0.01227	0.1193	1	9	BCL11A
Pubmed	26691508	Physical Interactions and Functional Coordination between the Core Subunits of Set1/Mll Complexes and the Reprogramming Factors.	Pubmed	0.01032	1	0.01227	0.1193	1	9	SETD1A
Pubmed	32474139	Tcf4 is required for correct brain development during embryogenesis.	Pubmed	0.01032	1	0.01227	0.1193	1	9	TCF4
Pubmed	28935710	Neural-specific deletion of the focal adhesion adaptor protein paxillin slows migration speed and delays cortical layer formation.	Pubmed	0.01032	1	0.01227	0.1193	1	9	BCL11A
Pubmed	22723415	Wnt/?-catenin signaling regulates telomerase in stem cells and cancer cells.	Pubmed	0.01032	1	0.01227	0.1193	1	9	SETD1A
Pubmed	16950124	Wnt signaling inhibitors regulate the transcriptional response to morphogenetic Shh-Gli signaling in the neural tube.	Pubmed	0.01032	1	0.01227	0.1193	1	9	TCF7L2
MicroRNA	hsa-miR-1202:mirSVR_lowEffct	hsa-miR-1202:mirSVR_nonconserved_lowEffect-0.1-0.5	MicroRNA.org	0.005592	1	0.0123	0.1163	5	1701	IQSEC1,CSDE1,KCNQ5,KAT8,UBE3B
MicroRNA	hsa-miR-485-5p		MirDB	0.005593	1	0.0123	0.1163	3	532	TANC2,TNRC6B,QKI
MicroRNA	hsa-miR-647:mirSVR_lowEffct	hsa-miR-647:mirSVR_nonconserved_lowEffect-0.1-0.5	MicroRNA.org	0.005606	1	0.01233	0.1165	5	1702	BCL11A,NRXN3,KCNQ5,QKI,DNMT3A
MicroRNA	hsa-miR-12119		MirDB	0.005622	1	0.01235	0.1167	3	533	TNRC6B,GNB1,QKI
MicroRNA	hsa-miR-526b-3p		MirDB	0.005628	1	0.01235	0.1167	4	1060	CSDE1,NTNG1,TNRC6B,RORA
MicroRNA	hsa-miR-4455:Functional MTI (Weak)	Functional MTI (Weak)	miRTarbase	0.005634	1	0.01235	0.1167	2	165	KCNQ5,SETD5
MicroRNA	hsa-miR-885-5p:PITA	hsa-miR-885-5p:PITA_TOP	PITA	0.005634	1	0.01235	0.1167	2	165	TCF4,QKI
MicroRNA	hsa-miR-378f		MirDB	0.005634	1	0.01235	0.1167	2	165	KCNMA1,IQSEC1
MicroRNA	hsa-miR-1915-5p		MirDB	0.005634	1	0.01235	0.1167	2	165	SETD5,UBE3B
MicroRNA	hsa-miR-7153-3p		MirDB	0.005634	1	0.01235	0.1167	2	165	GRIA1,SETD5
MicroRNA	hsa-miR-6794-5p:Functional MTI (Weak)	Functional MTI (Weak)	miRTarbase	0.005634	1	0.01235	0.1167	2	165	SETD1A,SETD5
MicroRNA	mmu-miR-3961		MirDB	0.005634	1	0.01235	0.1167	2	165	ERBB4,RSRC1
MicroRNA	hsa-miR-298:Functional MTI	Functional MTI	miRTarbase	0.005634	1	0.01235	0.1167	2	165	CSDE1,HIVEP2
MicroRNA	hsa-miR-4784		MirDB	0.005681	1	0.01245	0.1176	3	535	TNRC6B,RORA,CNTNAP2
MicroRNA	hsa-miR-518b:mirSVR_highEffct	hsa-miR-518b:mirSVR_nonconserved_highEffect-0.5	MicroRNA.org	0.0057	1	0.01247	0.1179	2	166	TTI2,DNMT3A
MicroRNA	mmu-miR-7220-5p		MirDB	0.0057	1	0.01247	0.1179	2	166	KCNMA1,RORA
MicroRNA	hsa-miR-4536-5p		MirDB	0.0057	1	0.01247	0.1179	2	166	TNRC6B,DNMT3A
MicroRNA	hsa-miR-383-5p.2:TargetScan	hsa-miR-383-5p.2	TargetScan	0.0057	1	0.01247	0.1179	2	166	NTNG1,HIVEP2
MicroRNA	hsa-miR-422a		MirDB	0.0057	1	0.01247	0.1179	2	166	KCNMA1,IQSEC1
Interaction	int:NANOG	NANOG interactions		4.187e-05	0.1623	0.01248	0.1104	7	480	BPTF,TCF4,STAG1,TRIP12,JMJD1C,KAT8,DNMT3A
MicroRNA	hsa-miR-1288:mirSVR_lowEffct	hsa-miR-1288:mirSVR_nonconserved_lowEffect-0.1-0.5	MicroRNA.org	0.005759	1	0.01258	0.1189	4	1067	BPTF,PPP3CA,JMJD1C,DNMT3A
MicroRNA	hsa-miR-4716-3p:Functional MTI (Weak)	Functional MTI (Weak)	miRTarbase	0.005767	1	0.01258	0.1189	2	167	SETD1A,SETD5
MicroRNA	mmu-miR-488-5p		MirDB	0.005767	1	0.01258	0.1189	2	167	RORA,NRXN3
MicroRNA	hsa-miR-562:PITA	hsa-miR-562:PITA_TOP	PITA	0.005767	1	0.01258	0.1189	2	167	TANC2,NRXN1
MicroRNA	hsa-miR-190a-5p:TargetScan	hsa-miR-190a-5p	TargetScan	0.005767	1	0.01258	0.1189	2	167	NRXN3,KCNQ5
MicroRNA	hsa-miR-190b:TargetScan	hsa-miR-190b	TargetScan	0.005767	1	0.01258	0.1189	2	167	NRXN3,KCNQ5
MicroRNA	hsa-miR-642:PITA	hsa-miR-642:PITA_TOP	PITA	0.005767	1	0.01258	0.1189	2	167	ERBB4,PPP3CA
MicroRNA	hsa-miR-548q		MirDB	0.005767	1	0.01258	0.1189	2	167	TCF4,RORA
MicroRNA	hsa-miR-342-3p:PITA	hsa-miR-342-3p:PITA_TOP	PITA	0.005767	1	0.01258	0.1189	2	167	TANC2,ERBB4
MicroRNA	hsa-miR-3198:mirSVR_lowEffct	hsa-miR-3198:mirSVR_nonconserved_lowEffect-0.1-0.5	MicroRNA.org	0.005772	1	0.01259	0.119	5	1714	KCNMA1,IQSEC1,AUTS2,NTNG1,NRXN3
MicroRNA	hsa-miR-519d-3p		MirDB	0.005796	1	0.01264	0.1194	4	1069	CSDE1,NTNG1,TNRC6B,RORA
MicroRNA	mmu-miR-3083b-3p		MirDB	0.005798	1	0.01264	0.1194	3	539	TANC2,TNRC6B,DNMT3A
MicroRNA	hsa-miR-3191:mirSVR_lowEffct	hsa-miR-3191:mirSVR_nonconserved_lowEffect-0.1-0.5	MicroRNA.org	0.005798	1	0.01264	0.1194	3	539	KCNMA1,TCF7L2,QKI
MicroRNA	hsa-miR-6505-5p		MirDB	0.005828	1	0.01268	0.1199	3	540	RORA,TCF7L2,QKI
MicroRNA	hsa-miR-411:mirSVR_highEffct	hsa-miR-411:mirSVR_conserved_highEffect-0.5	MicroRNA.org	0.005828	1	0.01268	0.1199	3	540	AUTS2,NRXN3,KCNQ5
MicroRNA	mmu-miR-7080-3p		MirDB	0.005834	1	0.01268	0.1199	2	168	BCL11A,HIVEP2
MicroRNA	mmu-miR-6913-3p		MirDB	0.005834	1	0.01268	0.1199	2	168	TANC2,RAC1
MicroRNA	mmu-miR-669d-5p		MirDB	0.005834	1	0.01268	0.1199	2	168	TANC2,RORA
MicroRNA	mmu-miR-455-5p		MirDB	0.005834	1	0.01268	0.1199	2	168	TNRC6B,NRXN1
MicroRNA	hsa-miR-6769b-5p:Functional MTI (Weak)	Functional MTI (Weak)	miRTarbase	0.005834	1	0.01268	0.1199	2	168	CERT1,SETBP1
MicroRNA	hsa-miR-34b*:mirSVR_highEffct	hsa-miR-34b*:mirSVR_nonconserved_highEffect-0.5	MicroRNA.org	0.005834	1	0.01268	0.1199	4	1071	KCNMA1,STAG1,JMJD1C,SETBP1
Mouse Phenotype	MP:0008143	abnormal dendrite morphology		0.0002971	0.416	0.01271	0.09942	5	213	GRIA1,SETD1A,RORA,HIVEP2,UBE3B
Mouse Phenotype	MP:0001711	abnormal placenta morphology		0.0003068	0.4295	0.01271	0.09942	7	477	CSDE1,BPTF,MED23,STAG1,CERT1,TRIP12,SETD5
Mouse Phenotype	MP:0013877	abnormal ductus venosus valve morphology		0.0003203	0.4485	0.01271	0.09942	3	48	AUTS2,TCF7L2,SETD5
Mouse Phenotype	MP:0011513	abnormal vertebral artery morphology		0.0003203	0.4485	0.01271	0.09942	3	48	TCF7L2,CERT1,SETD5
Mouse Phenotype	MP:0001406	abnormal gait		0.0003269	0.4576	0.01271	0.09942	7	482	KCNMA1,DOCK3,GRIA1,TCF4,RORA,NRXN2,QKI
MicroRNA	mmu-miR-742-3p		MirDB	0.005858	1	0.01273	0.1203	3	541	TNRC6B,RORA,BCL11A
MicroRNA	hsa-miR-302e:mirSVR_highEffct	hsa-miR-302e:mirSVR_conserved_highEffect-0.5	MicroRNA.org	0.005891	1	0.01278	0.1208	4	1074	KCNMA1,TANC2,GRIA1,SETBP1
MicroRNA	hsa-miR-93-5p		MirDB	0.005891	1	0.01278	0.1208	4	1074	CSDE1,NTNG1,TNRC6B,RORA
MicroRNA	hsa-miR-27b-5p		MirDB	0.005901	1	0.01278	0.1208	2	169	TNRC6B,TRIP12
MicroRNA	mmu-miR-16-2-3p		MirDB	0.005901	1	0.01278	0.1208	2	169	DNMT3A,CNTNAP2
MicroRNA	hsa-miR-378a-3p		MirDB	0.005901	1	0.01278	0.1208	2	169	KCNMA1,IQSEC1
MicroRNA	hsa-miR-378i		MirDB	0.005901	1	0.01278	0.1208	2	169	KCNMA1,IQSEC1
MicroRNA	hsa-miR-378d		MirDB	0.005901	1	0.01278	0.1208	2	169	KCNMA1,IQSEC1
MicroRNA	hsa-miR-378e		MirDB	0.005901	1	0.01278	0.1208	2	169	KCNMA1,IQSEC1
MicroRNA	hsa-miR-378b		MirDB	0.005901	1	0.01278	0.1208	2	169	KCNMA1,IQSEC1
MicroRNA	hsa-miR-378c		MirDB	0.005901	1	0.01278	0.1208	2	169	KCNMA1,IQSEC1
MicroRNA	mmu-miR-7219-5p		MirDB	0.005901	1	0.01278	0.1208	2	169	GRIA1,ERBB4
Mouse Phenotype	MP:0013985	abnormal umbilical vein topology		0.0003384	0.4737	0.0128	0.1001	2	10	TCF7L2,CERT1
Interaction	int:PPIA	PPIA interactions		4.917e-05	0.1906	0.01281	0.1133	6	333	KCNMA1,CSDE1,TCF4,PPP3CA,RAC1,CNTNAP2
Interaction	int:H3C3	H3C3 interactions		4.959e-05	0.1922	0.01281	0.1133	7	493	BPTF,STAG1,TRIP12,JMJD1C,KAT8,RAC1,DNMT3A
MicroRNA	hsa-miR-6884-5p		MirDB	0.005918	1	0.01281	0.121	3	543	TANC2,TNRC6B,QKI
MicroRNA	hsa-miR-374b-5p:TargetScan	hsa-miR-374b-5p	TargetScan	0.005918	1	0.01281	0.121	3	543	RORA,QKI,DNMT3A
MicroRNA	hsa-miR-374a-5p:TargetScan	hsa-miR-374a-5p	TargetScan	0.005918	1	0.01281	0.121	3	543	RORA,QKI,DNMT3A
MicroRNA	hsa-miR-544b:mirSVR_highEffct	hsa-miR-544b:mirSVR_nonconserved_highEffect-0.5	MicroRNA.org	0.005948	1	0.01286	0.1216	3	544	RORA,PPP3CA,TUSC3
MicroRNA	hsa-miR-6086:Functional MTI (Weak)	Functional MTI (Weak)	miRTarbase	0.005948	1	0.01286	0.1216	3	544	BPTF,NRXN3,CERT1
Transcription Factor Binding Site	M29962	F10_TARGET_GENES	MSigDB	0.0008222	0.5928	0.01287	0.09213	4	284	GRIA1,QKI,JMJD1C,SETBP1
Transcription Factor Binding Site	M40715	RAG1_TARGET_GENES	MSigDB	0.0008317	0.5996	0.01287	0.09213	7	1054	HIVEP2,MED23,STAG1,CERT1,JMJD1C,RAC1,DNMT3A
Transcription Factor Binding Site	V$PAX8_01	V$PAX8_01	TFBS	0.0008522	0.6145	0.01287	0.09213	2	29	TCF7L2,JMJD1C
Transcription Factor Binding Site	M40771	ZNF260_TARGET_GENES	MSigDB	0.0008568	0.6178	0.01287	0.09213	5	503	MED23,JMJD1C,UBE3B,TTI2,CNTNAP2
MicroRNA	hsa-miR-20b-5p		MirDB	0.005968	1	0.01287	0.1217	4	1078	CSDE1,NTNG1,TNRC6B,RORA
MicroRNA	hsa-miR-29c:mirSVR_highEffct	hsa-miR-29c:mirSVR_conserved_highEffect-0.5	MicroRNA.org	0.005968	1	0.01287	0.1217	4	1078	TCF4,BCL11A,KCNQ5,DNMT3A
MicroRNA	hsa-miR-149:PITA	hsa-miR-149:PITA_TOP	PITA	0.005969	1	0.01287	0.1217	2	170	BPTF,CNTNAP2
MicroRNA	hsa-miR-3936		MirDB	0.005969	1	0.01287	0.1217	2	170	GNB1,QKI
MicroRNA	hsa-miR-383-5p.1:TargetScan	hsa-miR-383-5p.1	TargetScan	0.005969	1	0.01287	0.1217	2	170	ERBB4,QKI
MicroRNA	mmu-miR-582-3p		MirDB	0.005969	1	0.01287	0.1217	2	170	TRIP12,DNMT3A
MicroRNA	mmu-miR-6934-5p		MirDB	0.005969	1	0.01287	0.1217	2	170	NTNG1,TNRC6B
MicroRNA	hsa-miR-3085-5p		MirDB	0.005969	1	0.01287	0.1217	2	170	IQSEC1,RORA
MicroRNA	hsa-miR-496:PITA	hsa-miR-496:PITA_TOP	PITA	0.005969	1	0.01287	0.1217	2	170	NRXN2,QKI
Mouse Phenotype	MP:0002086	abnormal extraembryonic tissue morphology		0.0003508	0.4911	0.01292	0.1011	9	825	CSDE1,BPTF,TCF7L2,MED23,STAG1,QKI,CERT1,TRIP12,SETD5
MicroRNA	hsa-miR-4268:mirSVR_highEffct	hsa-miR-4268:mirSVR_nonconserved_highEffect-0.5	MicroRNA.org	0.006008	1	0.01295	0.1224	3	546	BCL11A,STAG1,KAT8
MicroRNA	hsa-miR-4256:mirSVR_highEffct	hsa-miR-4256:mirSVR_nonconserved_highEffect-0.5	MicroRNA.org	0.006008	1	0.01295	0.1224	3	546	STAG1,QKI,TRIP12
MicroRNA	hsa-miR-4317:mirSVR_highEffct	hsa-miR-4317:mirSVR_nonconserved_highEffect-0.5	MicroRNA.org	0.006008	1	0.01295	0.1224	3	546	GRIA1,BCL11A,PPP3CA
Transcription Factor Binding Site	M29941	DLX2_TARGET_GENES	MSigDB	0.0008886	0.6407	0.01296	0.09276	4	290	NRXN1,SETD5,JMJD1C,TTI2
Transcription Factor Binding Site	GGGTGGRR_V$PAX4_03	GGGTGGRR_V$PAX4_03	TFBS	0.0008986	0.6479	0.01296	0.09276	7	1068	AUTS2,TCF4,RORA,KCNQ5,STAG1,JMJD1C,RAC1
MicroRNA	hsa-miR-3654		MirDB	0.006037	1	0.01299	0.1227	2	171	IQSEC1,ERBB4
MicroRNA	hsa-miR-378h		MirDB	0.006037	1	0.01299	0.1227	2	171	KCNMA1,IQSEC1
MicroRNA	mmu-miR-7025-5p		MirDB	0.006037	1	0.01299	0.1227	2	171	KCNMA1,RORA
MicroRNA	hsa-miR-219-5p:PITA	hsa-miR-219-5p:PITA_TOP	PITA	0.006037	1	0.01299	0.1227	2	171	TANC2,NTNG1
MicroRNA	hsa-miR-659-3p		MirDB	0.006039	1	0.01299	0.1227	3	547	AUTS2,RORA,RAC1
MicroRNA	hsa-miR-4264:mirSVR_highEffct	hsa-miR-4264:mirSVR_nonconserved_highEffect-0.5	MicroRNA.org	0.006039	1	0.01299	0.1227	3	547	CERT1,KAT8,RAC1
MicroRNA	mmu-miR-32-5p		MirDB	0.006039	1	0.01299	0.1227	3	547	GRIA1,RORA,BCL11A
MicroRNA	hsa-miR-670:mirSVR_lowEffct	hsa-miR-670:mirSVR_nonconserved_lowEffect-0.1-0.5	MicroRNA.org	0.006043	1	0.01299	0.1228	5	1733	DOCK3,MAST1,NRXN1,DNMT3A,CNTNAP2
GO: Biological Process	GO:0014041	regulation of neuron maturation		0.0005489	1	0.013	0.1064	2	18	BCL11A,RAC1
GO: Biological Process	GO:0046541	saliva secretion		0.0005489	1	0.013	0.1064	2	18	KCNMA1,PPP3CA
GO: Biological Process	GO:0043414	macromolecule methylation		0.0005496	1	0.013	0.1064	5	350	AUTS2,SETD1A,KAT8,SETBP1,DNMT3A
GO: Biological Process	GO:0018193	peptidyl-amino acid modification		0.0005541	1	0.013	0.1064	9	1259	DOCK3,AUTS2,MAST1,SETD1A,ERBB4,BCL11A,NRXN1,KAT8,SETBP1
Mouse Phenotype	MP:0001362	abnormal anxiety-related response		0.0003671	0.514	0.01302	0.1019	8	653	TANC2,AUTS2,TNRC6B,GRIA1,TCF4,GNB1,NRXN2,KAT8
Mouse Phenotype	MP:0000780	abnormal corpus callosum morphology		0.0003721	0.5209	0.01302	0.1019	4	123	MAST1,TCF4,UBE3B,CNTNAP2
MicroRNA	hsa-miR-17-5p		MirDB	0.006065	1	0.01304	0.1232	4	1083	CSDE1,NTNG1,TNRC6B,RORA
MicroRNA	mmu-miR-92a-3p		MirDB	0.006069	1	0.01304	0.1232	3	548	GRIA1,RORA,BCL11A
MicroRNA	mmu-miR-92b-3p		MirDB	0.006069	1	0.01304	0.1232	3	548	GRIA1,RORA,BCL11A
MicroRNA	hsa-let-7d-3p:Functional MTI (Weak)	Functional MTI (Weak)	miRTarbase	0.006074	1	0.01304	0.1232	1	9	QKI
MicroRNA	CGCAAAA,MIR-450:MSigDB	CGCAAAA,MIR-450:MSigDB	MSigDB	0.006074	1	0.01304	0.1232	1	9	NRXN2
MicroRNA	hsa-miR-4668-3p:Functional MTI (Weak)	Functional MTI (Weak)	miRTarbase	0.006106	1	0.01309	0.1237	2	172	QKI,SETBP1
MicroRNA	mmu-miR-7232-3p		MirDB	0.006106	1	0.01309	0.1237	2	172	KCNMA1,GRIA1
MicroRNA	hsa-miR-2681-3p		MirDB	0.006106	1	0.01309	0.1237	2	172	QKI,CNTNAP2
MicroRNA	hsa-miR-323b-5p:mirSVR_lowEffct	hsa-miR-323b-5p:mirSVR_nonconserved_lowEffect-0.1-0.5	MicroRNA.org	0.006124	1	0.01313	0.1241	4	1086	AUTS2,GRIA1,NRXN3,DNMT3A
Pubmed	24722188	Protein interaction network of alternatively spliced isoforms from brain links genetic risk factors for autism.	Pubmed	0.01107	1	0.01317	0.128	3	402	NTNG1,TCF4,CNTNAP2
Pathway	M7847	REACTOME_SIGNALING_BY_WNT	Reactome Pathways	0.00019	0.1586	0.01322	0.09656	6	331	TNRC6B,TCF4,TCF7L2,PPP3CA,GNB1,RAC1
Pathway	MM14503	REACTOME_NEURONAL_SYSTEM	Reactome Pathways	0.000206	0.172	0.01323	0.09668	6	336	GRIA1,NRXN3,GNB1,KCNQ5,NRXN1,NRXN2
MicroRNA	mmu-miR-327		MirDB	0.006174	1	0.01323	0.125	2	173	SETD5,SETBP1
MicroRNA	hsa-miR-548as-3p:Functional MTI (Weak)	Functional MTI (Weak)	miRTarbase	0.006174	1	0.01323	0.125	2	173	NRXN1,CERT1
Interaction	int:MACF1	MACF1 interactions		5.484e-05	0.2126	0.01328	0.1174	5	206	MAST1,NRXN1,NRXN2,RAC1,CNTNAP2
MicroRNA	hsa-miR-106a-5p		MirDB	0.006203	1	0.01329	0.1256	4	1090	CSDE1,NTNG1,TNRC6B,RORA
MicroRNA	hsa-miR-616:mirSVR_lowEffct	hsa-miR-616:mirSVR_nonconserved_lowEffect-0.1-0.5	MicroRNA.org	0.006218	1	0.01332	0.1258	5	1745	TANC2,BPTF,MED23,KAT8,RAC1
MicroRNA	hsa-miR-1205		MirDB	0.006222	1	0.01332	0.1259	3	553	KCNMA1,DOCK3,NTNG1
GO: Biological Process	GO:0021695	cerebellar cortex development		0.0005755	1	0.01334	0.1092	3	84	RORA,NRXN1,CNTNAP2
MicroRNA	hsa-miR-23b*:mirSVR_lowEffct	hsa-miR-23b*:mirSVR_nonconserved_lowEffect-0.1-0.5	MicroRNA.org	0.006243	1	0.01334	0.1261	4	1092	TANC2,GRIA1,SETD1A,CNTNAP2
MicroRNA	hsa-miR-370:PITA	hsa-miR-370:PITA_TOP	PITA	0.006243	1	0.01334	0.1261	2	174	TANC2,DNMT3A
MicroRNA	mmu-miR-323-5p		MirDB	0.006243	1	0.01334	0.1261	2	174	KCNMA1,GRIA1
MicroRNA	mmu-miR-3079-3p		MirDB	0.006243	1	0.01334	0.1261	2	174	BCL11A,HIVEP2
MicroRNA	GCAAAAA,MIR-129:MSigDB	GCAAAAA,MIR-129:MSigDB	MSigDB	0.006243	1	0.01334	0.1261	2	174	DOCK3,NRXN2
MicroRNA	hsa-miR-647:PITA	hsa-miR-647:PITA_TOP	PITA	0.006243	1	0.01334	0.1261	2	174	SETD1A,STAG1
Pubmed	16985003	Large-scale analysis of ion channel gene expression in the mouse heart during perinatal development.	Pubmed	0.01123	1	0.01335	0.1298	2	139	KCNMA1,KCNQ5
GO: Biological Process	GO:0071333	cellular response to glucose stimulus		0.000583	1	0.01336	0.1094	4	199	TCF7L2,PPP3CA,NRXN1,RAC1
MicroRNA	hsa-miR-125a-3p:mirSVR_highEffct	hsa-miR-125a-3p:mirSVR_conserved_highEffect-0.5	MicroRNA.org	0.006302	1	0.01346	0.1272	4	1095	MED23,TRIP12,UBE3B,RSRC1
MicroRNA	hsa-miR-383:mirSVR_lowEffct	hsa-miR-383:mirSVR_conserved_lowEffect-0.1-0.5	MicroRNA.org	0.006308	1	0.01346	0.1272	5	1751	TCF4,NRXN3,HIVEP2,STAG1,CERT1
MicroRNA	mmu-miR-5132-3p		MirDB	0.006313	1	0.01346	0.1272	2	175	TNRC6B,RORA
MicroRNA	hsa-miR-514:PITA	hsa-miR-514:PITA_TOP	PITA	0.006313	1	0.01346	0.1272	2	175	TCF4,NRXN3
MicroRNA	hsa-miR-3150a-3p:Functional MTI (Weak)	Functional MTI (Weak)	miRTarbase	0.006313	1	0.01346	0.1272	2	175	BCL11A,RAC1
MicroRNA	hsa-miR-921		MirDB	0.006313	1	0.01346	0.1272	2	175	ERBB4,NRXN3
MicroRNA	hsa-miR-657:PITA	hsa-miR-657:PITA_TOP	PITA	0.006313	1	0.01346	0.1272	2	175	NRXN1,QKI
MicroRNA	hsa-miR-6763-5p:Functional MTI (Weak)	Functional MTI (Weak)	miRTarbase	0.006313	1	0.01346	0.1272	2	175	BCL11A,RAC1
MicroRNA	hsa-miR-4274:mirSVR_highEffct	hsa-miR-4274:mirSVR_nonconserved_highEffect-0.5	MicroRNA.org	0.006316	1	0.01346	0.1272	3	556	DOCK3,STAG1,QKI
Pubmed	21242291	RAD21L, a novel cohesin subunit implicated in linking homologous chromosomes in mammalian meiosis.	Pubmed	0.01146	1	0.01348	0.131	1	10	STAG1
Pubmed	19082521	Association between insulin secretion, insulin sensitivity and type 2 diabetes susceptibility variants identified in genome-wide association studies.	Pubmed	0.01146	1	0.01348	0.131	1	10	TCF7L2
Pubmed	31433982	Genomic Resolution of DLX-Orchestrated Transcriptional Circuits Driving Development of Forebrain GABAergic Neurons.	Pubmed	0.01146	1	0.01348	0.131	1	10	NRXN3
Pubmed	16707115	Distinct spatiotemporal expression of EFA6D, a guanine nucleotide exchange factor for ARF6, among the EFA6 family in mouse brain.	Pubmed	0.01146	1	0.01348	0.131	1	10	GRIA1
Pubmed	19002430	Type 2 diabetes-associated genetic variants discovered in the recent genome-wide association studies are related to gestational diabetes mellitus in the Korean population.	Pubmed	0.01146	1	0.01348	0.131	1	10	TCF7L2
Pubmed	19808892	Combined risk allele score of eight type 2 diabetes genes is associated with reduced first-phase glucose-stimulated insulin secretion during hyperglycemic clamps.	Pubmed	0.01146	1	0.01348	0.131	1	10	TCF7L2
Pubmed	19710169	Spatial and temporal regulation of coronary vessel formation by calcineurin-NFAT signaling.	Pubmed	0.01146	1	0.01348	0.131	1	10	PPP3CA
Pubmed	1565842	Peripheral macrophage abnormalities in mutant mice with spinocerebellar degeneration.	Pubmed	0.01146	1	0.01348	0.131	1	10	RORA
Pubmed	16227571	A human protein complex homologous to the Drosophila MSL complex is responsible for the majority of histone H4 acetylation at lysine 16.	Pubmed	0.01146	1	0.01348	0.131	1	10	KAT8
Pubmed	20881644	Somatic mutations in epidermal growth factor receptor signaling pathway genes in non-small cell lung cancers.	Pubmed	0.01146	1	0.01348	0.131	1	10	ERBB4
Pubmed	18694974	Predicting type 2 diabetes based on polymorphisms from genome-wide association studies: a population-based study.	Pubmed	0.01146	1	0.01348	0.131	1	10	TCF7L2
Pubmed	27384060	Foxp2 Regulates Identities and Projection Patterns of Thalamic Nuclei During Development.	Pubmed	0.01146	1	0.01348	0.131	1	10	NTNG1
Pubmed	17998332	Wdr82 is a C-terminal domain-binding protein that recruits the Setd1A Histone H3-Lys4 methyltransferase complex to transcription start sites of transcribed human genes.	Pubmed	0.01146	1	0.01348	0.131	1	10	SETD1A
Pubmed	21212270	Control of hepatic nuclear superoxide production by glucose 6-phosphate dehydrogenase and NADPH oxidase-4.	Pubmed	0.01146	1	0.01348	0.131	1	10	RAC1
Pubmed	12879077	RhoG activates Rac1 by direct interaction with the Dock180-binding protein Elmo.	Pubmed	0.01146	1	0.01348	0.131	1	10	RAC1
Pubmed	11892011	Quaking is essential for blood vessel development.	Pubmed	0.01146	1	0.01348	0.131	1	10	QKI
Pubmed	22076439	ErbB4 modulates tubular cell polarity and lumen diameter during kidney development.	Pubmed	0.01146	1	0.01348	0.131	1	10	ERBB4
Pubmed	33155500	Med23 Regulates Sox9 Expression during Craniofacial Development.	Pubmed	0.01146	1	0.01348	0.131	1	10	MED23
Pubmed	24244196	Crosstalk between NSL histone acetyltransferase and MLL/SET complexes: NSL complex functions in promoting histone H3K4 di-methylation activity by MLL/SET complexes.	Pubmed	0.01146	1	0.01348	0.131	1	10	KAT8
Pubmed	19625254	Targeted inactivation of a developmentally regulated neural plectin isoform (plectin 1c) in mice leads to reduced motor nerve conduction velocity.	Pubmed	0.01146	1	0.01348	0.131	1	10	CNTNAP2
Pubmed	27624071	Aurora kinase-A overexpression in mouse mammary epithelium induces mammary adenocarcinomas harboring genetic alterations shared with human breast cancer.	Pubmed	0.01146	1	0.01348	0.131	1	10	TCF7L2
Pubmed	24124161	Shifts in the vascular endothelial growth factor isoforms result in transcriptome changes correlated with early neural stem cell proliferation and differentiation in mouse forebrain.	Pubmed	0.01146	1	0.01348	0.131	1	10	DNMT3A
Pubmed	17463248	A genome-wide association study of type 2 diabetes in Finns detects multiple susceptibility variants.	Pubmed	0.01146	1	0.01348	0.131	1	10	TCF7L2
Pubmed	34637754	NRF1 association with AUTS2-Polycomb mediates specific gene activation in the brain.	Pubmed	0.01146	1	0.01348	0.131	1	10	AUTS2
Pubmed	12730235	Direct interaction of Rnd1 with Plexin-B1 regulates PDZ-RhoGEF-mediated Rho activation by Plexin-B1 and induces cell contraction in COS-7 cells.	Pubmed	0.01146	1	0.01348	0.131	1	10	RAC1
Pubmed	19298847	In situ hybridization reveals developmental regulation of ErbB1-4 mRNA expression in mouse midbrain: implication of ErbB receptors for dopaminergic neurons.	Pubmed	0.01146	1	0.01348	0.131	1	10	ERBB4
Pubmed	27800545	Loss of SynDIG1 Reduces Excitatory Synapse Maturation But Not Formation In Vivo.	Pubmed	0.01146	1	0.01348	0.131	1	10	GRIA1
Pubmed	32675284	Caspr2 interacts with type 1 inositol 1,4,5-trisphosphate receptor in the developing cerebellum and regulates Purkinje cell morphology.	Pubmed	0.01146	1	0.01348	0.131	1	10	CNTNAP2
Pubmed	20569692	ESCs require PRC2 to direct the successful reprogramming of differentiated cells toward pluripotency.	Pubmed	0.01146	1	0.01348	0.131	1	10	DNMT3A
Pubmed	11438723	Visualization of biochemical networks in living cells.	Pubmed	0.01146	1	0.01348	0.131	1	10	RAC1
Pubmed	10934474	The cell-polarity protein Par6 links Par3 and atypical protein kinase C to Cdc42.	Pubmed	0.01146	1	0.01348	0.131	1	10	RAC1
Pubmed	34215617	Loss-of-Function Mutations in TRAF7 and KLF4 Cooperatively Activate RAS-Like GTPase Signaling and Promote Meningioma Development.	Pubmed	0.01146	1	0.01348	0.131	1	10	RAC1
Pubmed	18854161	ACF7 regulates cytoskeletal-focal adhesion dynamics and migration and has ATPase activity.	Pubmed	0.01146	1	0.01348	0.131	1	10	RAC1
Pubmed	20616309	Coronary artery calcification and its relationship to validated genetic variants for diabetes mellitus assessed in the Heinz Nixdorf recall cohort.	Pubmed	0.01146	1	0.01348	0.131	1	10	TCF7L2
Pubmed	18838538	Molecular regulation of H3K4 trimethylation by Wdr82, a component of human Set1/COMPASS.	Pubmed	0.01146	1	0.01348	0.131	1	10	SETD1A
Pubmed	24785509	A genome wide association study (GWAS) providing evidence of an association between common genetic variants and late radiotherapy toxicity.	Pubmed	0.01146	1	0.01348	0.131	1	10	CNTNAP2
Pubmed	30455454	Haploinsufficiency of the intellectual disability gene SETD5 disturbs developmental gene expression and cognition.	Pubmed	0.01146	1	0.01348	0.131	1	10	SETD5
Pubmed	17018287	Increased ethanol resistance and consumption in Eps8 knockout mice correlates with altered actin dynamics.	Pubmed	0.01146	1	0.01348	0.131	1	10	GRIA1
Pubmed	23746844	HIF1A employs CDK8-mediator to stimulate RNAPII elongation in response to hypoxia.	Pubmed	0.01146	1	0.01348	0.131	1	10	MED23
Pubmed	19217896	Origins and control of the differentiation of inhibitory interneurons and glia in the cerebellum.	Pubmed	0.01146	1	0.01348	0.131	1	10	RORA
Pubmed	34013328	AUTS2 Regulates RNA Metabolism and Dentate Gyrus Development in Mice.	Pubmed	0.01146	1	0.01348	0.131	1	10	AUTS2
Pubmed	17706960	Persistent expression of stabilized beta-catenin delays maturation of radial glial cells into intermediate progenitors.	Pubmed	0.01146	1	0.01348	0.131	1	10	ERBB4
Pubmed	25145264	Formation of nuclear bodies by the lncRNA Gomafu-associating proteins Celf3 and SF1.	Pubmed	0.01146	1	0.01348	0.131	1	10	QKI
Pubmed	29168801	The histone code reader Spin1 controls skeletal muscle development.	Pubmed	0.01146	1	0.01348	0.131	1	10	TCF7L2
Pubmed	33181065	A Functional Topographic Map for Spinal Sensorimotor Reflexes.	Pubmed	0.01146	1	0.01348	0.131	1	10	RORA
Pubmed	14507778	The isthmic neuroepithelium is essential for cerebellar midline fusion.	Pubmed	0.01146	1	0.01348	0.131	1	10	RORA
Pubmed	23109420	Tiam1 regulates the Wnt/Dvl/Rac1 signaling pathway and the differentiation of midbrain dopaminergic neurons.	Pubmed	0.01146	1	0.01348	0.131	1	10	RAC1
Pubmed	27196066	Expression of Quaking RNA-Binding Protein in the Adult and Developing Mouse Retina.	Pubmed	0.01146	1	0.01348	0.131	1	10	QKI
Pubmed	19279076	Genetic predisposition, Western dietary pattern, and the risk of type 2 diabetes in men.	Pubmed	0.01146	1	0.01348	0.131	1	10	TCF7L2
Pubmed	27713499	Disruption of ArhGAP15 results in hyperactive Rac1, affects the architecture and function of hippocampal inhibitory neurons and causes cognitive deficits.	Pubmed	0.01146	1	0.01348	0.131	1	10	RAC1
Pubmed	7737295	Gene structure and chromosomal localization of the mouse homologue of rat OX40 protein.	Pubmed	0.01146	1	0.01348	0.131	1	10	GNB1
Pubmed	28334111	G?2 Regulates the Multipolar-Bipolar Transition of Newborn Neurons in the Developing Neocortex.	Pubmed	0.01146	1	0.01348	0.131	1	10	GNB1
Pubmed	19401414	Confirmation of multiple risk Loci and genetic impacts by a genome-wide association study of type 2 diabetes in the Japanese population.	Pubmed	0.01146	1	0.01348	0.131	1	10	TCF7L2
Pubmed	23119100	Slit2N/Robo1 inhibit HIV-gp120-induced migration and podosome formation in immature dendritic cells by sequestering LSP1 and WASp.	Pubmed	0.01146	1	0.01348	0.131	1	10	RAC1
Pubmed	24161943	14-3-3? and NAV2 interact to regulate neurite outgrowth and axon elongation.	Pubmed	0.01146	1	0.01348	0.131	1	10	JMJD1C
Pubmed	16957075	Unipolar brush cells of the cerebellum are produced in the rhombic lip and migrate through developing white matter.	Pubmed	0.01146	1	0.01348	0.131	1	10	GRIA1
Pubmed	8702723	The epidermal growth factor receptor couples transforming growth factor-alpha, heparin-binding epidermal growth factor-like factor, and amphiregulin to Neu, ErbB-3, and ErbB-4.	Pubmed	0.01146	1	0.01348	0.131	1	10	ERBB4
Pubmed	17467682	Genetic ablation of Rac1 in cartilage results in chondrodysplasia.	Pubmed	0.01146	1	0.01348	0.131	1	10	RAC1
Pubmed	18087039	SUMOylation of pontin chromatin-remodeling complex reveals a signal integration code in prostate cancer cells.	Pubmed	0.01146	1	0.01348	0.131	1	10	RORA
Pubmed	14517306	Tyrosine phosphorylation of plakoglobin causes contrary effects on its association with desmosomes and adherens junction components and modulates beta-catenin-mediated transcription.	Pubmed	0.01146	1	0.01348	0.131	1	10	TCF4
Pubmed	20503258	Candidate gene association study conditioning on individual ancestry in patients with type 2 diabetes and metabolic syndrome from Mexico City.	Pubmed	0.01146	1	0.01348	0.131	1	10	TCF7L2
Pubmed	21828274	HEB and E2A function as SMAD/FOXH1 cofactors.	Pubmed	0.01146	1	0.01348	0.131	1	10	TCF4
Pubmed	23825703	Regulation of lineage specific DNA hypomethylation in mouse trophectoderm.	Pubmed	0.01146	1	0.01348	0.131	1	10	DNMT3A
Pubmed	23639811	Hepatocytes produce TNF-? following hypoxia-reoxygenation and liver ischemia-reperfusion in a NADPH oxidase- and c-Src-dependent manner.	Pubmed	0.01146	1	0.01348	0.131	1	10	RAC1
Pubmed	18498634	The genetic susceptibility to type 2 diabetes may be modulated by obesity status: implications for association studies.	Pubmed	0.01146	1	0.01348	0.131	1	10	TCF7L2
Pubmed	19007770	Rac1 deficiency in the forebrain results in neural progenitor reduction and microcephaly.	Pubmed	0.01146	1	0.01348	0.131	1	10	RAC1
Pubmed	19906871	Regulation of lymphatic-blood vessel separation by endothelial Rac1.	Pubmed	0.01146	1	0.01348	0.131	1	10	RAC1
Pubmed	9733924	Expression of olfactory receptors, G-proteins and AxCAMs during the development and maturation of olfactory sensory neurons in the mouse.	Pubmed	0.01146	1	0.01348	0.131	1	10	GNB1
Pubmed	21962519	Absence of CNTNAP2 leads to epilepsy, neuronal migration abnormalities, and core autism-related deficits.	Pubmed	0.01146	1	0.01348	0.131	1	10	CNTNAP2
Pubmed	19225753	Interaction between prenatal growth and high-risk genotypes in the development of type 2 diabetes.	Pubmed	0.01146	1	0.01348	0.131	1	10	TCF7L2
Pubmed	26075824	Apoptotic cells trigger a membrane-initiated pathway to increase ABCA1.	Pubmed	0.01146	1	0.01348	0.131	1	10	RAC1
Pubmed	18957941	Genome-wide association scan for five major dimensions of personality.	Pubmed	0.01146	1	0.01348	0.131	1	10	CNTNAP2
Pubmed	21768215	Genome-wide association study for serum urate concentrations and gout among African Americans identifies genomic risk loci and a novel URAT1 loss-of-function allele.	Pubmed	0.01146	1	0.01348	0.131	1	10	NRXN2
Pubmed	15085137	Cdc42 and mDia3 regulate microtubule attachment to kinetochores.	Pubmed	0.01146	1	0.01348	0.131	1	10	RAC1
Pubmed	20215779	Evidence of interaction between type 2 diabetes susceptibility genes and dietary fat intake for adiposity and glucose homeostasis-related phenotypes.	Pubmed	0.01146	1	0.01348	0.131	1	10	TCF7L2
Pubmed	8521505	The structure of the G protein heterotrimer Gi alpha 1 beta 1 gamma 2.	Pubmed	0.01146	1	0.01348	0.131	1	10	GNB1
Pubmed	21305688	A phenotype-driven ENU mutagenesis screen identifies novel alleles with functional roles in early mouse craniofacial development.	Pubmed	0.01146	1	0.01348	0.131	1	10	MED23
Pubmed	16091750	BCL11B functionally associates with the NuRD complex in T lymphocytes to repress targeted promoter.	Pubmed	0.01146	1	0.01348	0.131	1	10	BCL11A
Pubmed	15736266	Characterization of Opr deficiency in mouse brain: subtle defects in dorsomedial telencephalon and medioventral forebrain.	Pubmed	0.01146	1	0.01348	0.131	1	10	TCF7L2
Pubmed	21050275	Requirement of cannabinoid CB(1) receptors in cortical pyramidal neurons for appropriate development of corticothalamic and thalamocortical projections.	Pubmed	0.01146	1	0.01348	0.131	1	10	RORA
Pubmed	31467060	Dysregulation of the TET family of epigenetic regulators in lymphoid and myeloid malignancies.	Pubmed	0.01146	1	0.01348	0.131	1	10	DNMT3A
Pubmed	17048991	The testis-specific factor CTCFL cooperates with the protein methyltransferase PRMT7 in H19 imprinting control region methylation.	Pubmed	0.01146	1	0.01348	0.131	1	10	DNMT3A
Pubmed	22393260	A critical role for the Wnt effector Tcf4 in adult intestinal homeostatic self-renewal.	Pubmed	0.01146	1	0.01348	0.131	1	10	TCF7L2
Pubmed	19515974	Dysregulation of the Wnt pathway inhibits timely myelination and remyelination in the mammalian CNS.	Pubmed	0.01146	1	0.01348	0.131	1	10	TCF7L2
Pubmed	22750946	External push and internal pull forces recruit curvature-sensing N-BAR domain proteins to the plasma membrane.	Pubmed	0.01146	1	0.01348	0.131	1	10	RAC1
Pubmed	18516622	Type 2 diabetes susceptibility loci in the Ashkenazi Jewish population.	Pubmed	0.01146	1	0.01348	0.131	1	10	TCF7L2
Pubmed	33735101	Resolving the heterogeneity of diaphragmatic mesenchyme: a novel mouse model of congenital diaphragmatic hernia.	Pubmed	0.01146	1	0.01348	0.131	1	10	TCF7L2
Pubmed	19786833	Dnmt3/transcription factor interactions as crucial players in targeted DNA methylation.	Pubmed	0.01146	1	0.01348	0.131	1	10	DNMT3A
MicroRNA	hsa-miR-543:TargetScan	hsa-miR-543	TargetScan	0.006378	1	0.01358	0.1283	3	558	RORA,ERBB4,NRXN3
MicroRNA	hsa-miR-483-3p:Functional MTI	Functional MTI	miRTarbase	0.006383	1	0.01358	0.1283	2	176	RORA,RAC1
MicroRNA	hsa-miR-519e:PITA	hsa-miR-519e:PITA_TOP	PITA	0.006383	1	0.01358	0.1283	2	176	TNRC6B,QKI
MicroRNA	mmu-miR-3081-5p		MirDB	0.006383	1	0.01358	0.1283	2	176	IQSEC1,TNRC6B
MicroRNA	hsa-miR-4643:Functional MTI (Weak)	Functional MTI (Weak)	miRTarbase	0.006383	1	0.01358	0.1283	2	176	TNRC6B,RORA
MicroRNA	hsa-miR-542-3p:Functional MTI	Functional MTI	miRTarbase	0.006383	1	0.01358	0.1283	2	176	CSDE1,RAC1
Pubmed	19322201	Ubiquitin-mediated proteolysis of HuR by heat shock.	Pubmed	0.01158	1	0.01362	0.1324	6	1671	CSDE1,TCF7L2,GNB1,MED23,QKI,TTI2
Pubmed	32513696	RIG-I regulates myeloid differentiation by promoting TRIM25-mediated ISGylation.	Pubmed	0.01165	1	0.0137	0.1331	6	1673	TANC2,MAST1,TCF7L2,PPP3CA,SETD5,RAC1
Interaction	int:CASK	CASK interactions		6.008e-05	0.2329	0.0137	0.1211	5	210	NRXN3,NRXN1,NRXN2,RAC1,CNTNAP2
GO: Biological Process	GO:0071331	cellular response to hexose stimulus		0.0006053	1	0.01372	0.1123	4	201	TCF7L2,PPP3CA,NRXN1,RAC1
MicroRNA	hsa-miR-515-3p:PITA	hsa-miR-515-3p:PITA_TOP	PITA	0.006453	1	0.01372	0.1296	2	177	TNRC6B,QKI
MicroRNA	hsa-miR-3613-5p		MirDB	0.006453	1	0.01372	0.1296	2	177	NTNG1,TNRC6B
MicroRNA	hsa-miR-764		MirDB	0.006453	1	0.01372	0.1296	2	177	TRIP12,CNTNAP2
MicroRNA	hsa-let-7d:mirSVR_lowEffct	hsa-let-7d:mirSVR_conserved_lowEffect-0.1-0.5	MicroRNA.org	0.006458	1	0.01372	0.1297	5	1761	DOCK3,CSDE1,MAST1,CERT1,TRIP12
MicroRNA	hsa-miR-4742-3p		MirDB	0.006473	1	0.01375	0.1299	3	561	CSDE1,STAG1,JMJD1C
Mouse Phenotype	MP:0008219	abnormal dorsal telencephalic commissure morphology		0.0004078	0.5709	0.01376	0.1076	4	126	MAST1,TCF4,UBE3B,CNTNAP2
Mouse Phenotype	MP:0013977	symmetric azygos veins		0.0004129	0.578	0.01376	0.1076	2	11	TCF7L2,SETD5
Human Phenotype	HP:0000164	Abnormality of the dentition		0.0006044	1	0.01382	0.1116	16	968	KCNMA1,TANC2,DOCK3,BPTF,SETD1A,TCF4,HIVEP2,PPP3CA,STAG1,CERT1,SETD5,JMJD1C,UBE3B,TTI2,SETBP1,DNMT3A
GO: Biological Process	GO:0048813	dendrite morphogenesis		0.0006282	1	0.01392	0.114	4	203	TANC2,PPP3CA,RAC1,CNTNAP2
GO: Biological Process	GO:0071326	cellular response to monosaccharide stimulus		0.0006282	1	0.01392	0.114	4	203	TCF7L2,PPP3CA,NRXN1,RAC1
MicroRNA	hsa-miR-6887-3p:Functional MTI (Weak)	Functional MTI (Weak)	miRTarbase	0.006594	1	0.014	0.1323	2	179	SETD5,DNMT3A
MicroRNA	hsa-miR-570-3p:Functional MTI	Functional MTI	miRTarbase	0.006594	1	0.014	0.1323	2	179	SETD5,RAC1
MicroRNA	mmu-miR-5622-3p		MirDB	0.006594	1	0.014	0.1323	2	179	BPTF,JMJD1C
MicroRNA	hsa-miR-12135		MirDB	0.0066	1	0.014	0.1323	3	565	RORA,QKI,CNTNAP2
MicroRNA	hsa-miR-183-5p.2:TargetScan	hsa-miR-183-5p.2	TargetScan	0.0066	1	0.014	0.1323	3	565	GRIA1,JMJD1C,CNTNAP2
MicroRNA	hsa-miR-191*:mirSVR_lowEffct	hsa-miR-191*:mirSVR_nonconserved_lowEffect-0.1-0.5	MicroRNA.org	0.006632	1	0.01406	0.1329	3	566	KCNMA1,TCF7L2,NRXN3
Coexpression Atlas	Facebase_RNAseq_e10.5_Neural Epithelium Overlying Central Eminence_2500_K3	FacebaseRNAseq_e10.5_Neural Epithelium Overlying Central Eminence_top-relative-expression-ranked_2500_k-means-cluster#3	FaceBase_RNAseq	0.00022	0.2941	0.01407	0.1094	8	893	MAST1,TCF7L2,NRXN3,NRXN1,NRXN2,QKI,SETBP1,CNTNAP2
Coexpression Atlas	facebase_RNAseq_e10.5_Emin_MedNas_2500	facebase_RNAseq_e10.5_Emin_MedNas_2500	Gudmap RNAseq	0.0002227	0.2978	0.01407	0.1094	10	1414	DOCK3,ERBB4,BCL11A,NRXN3,NRXN1,QKI,SETD5,RSRC1,SETBP1,CNTNAP2
Coexpression Atlas	Facebase_RNAseq_e10.5_Neural Epithelium Overlying Central Eminence_1000_K4	FacebaseRNAseq_e10.5_Neural Epithelium Overlying Central Eminence_top-relative-expression-ranked_1000_k-means-cluster#4	FaceBase_RNAseq	0.0002316	0.3096	0.01407	0.1094	5	298	TCF7L2,NRXN2,QKI,SETBP1,CNTNAP2
MicroRNA	hsa-miR-1260b:mirSVR_lowEffct	hsa-miR-1260b:mirSVR_nonconserved_lowEffect-0.1-0.5	MicroRNA.org	0.006642	1	0.01408	0.133	5	1773	KCNMA1,AUTS2,GRIA1,JMJD1C,TUSC3
MicroRNA	hsa-miR-5011-3p		MirDB	0.006666	1	0.01413	0.1335	2	180	RORA,STAG1
MicroRNA	hsa-miR-30c-2*:mirSVR_highEffct	hsa-miR-30c-2*:mirSVR_nonconserved_highEffect-0.5	MicroRNA.org	0.006669	1	0.01413	0.1335	4	1113	BPTF,RORA,CERT1,UBE3B
Mouse Phenotype	MP:0010866	abnormal prenatal body size		0.0004354	0.6096	0.01418	0.1109	10	1043	CSDE1,BPTF,MED23,STAG1,QKI,CERT1,SETD5,UBE3B,RAC1,DNMT3A
Pubmed	16385451	A scan of chromosome 10 identifies a novel locus showing strong association with late-onset Alzheimer disease.	Pubmed	0.01206	1	0.01418	0.1378	3	415	KCNMA1,TCF7L2,JMJD1C
MicroRNA	hsa-miR-377-5p:Functional MTI (Weak)	Functional MTI (Weak)	miRTarbase	0.006697	1	0.01418	0.134	3	568	BPTF,NRXN3,CERT1
MicroRNA	hsa-miR-10394-5p		MirDB	0.006697	1	0.01418	0.134	3	568	KCNMA1,DOCK3,NTNG1
MicroRNA	TGCTGCT,MIR-15A:MSigDB	TGCTGCT,MIR-15A:MSigDB	MSigDB	0.006729	1	0.01421	0.1343	3	569	CSDE1,TNRC6B,QKI
MicroRNA	TGCTGCT,MIR-195:MSigDB	TGCTGCT,MIR-195:MSigDB	MSigDB	0.006729	1	0.01421	0.1343	3	569	CSDE1,TNRC6B,QKI
MicroRNA	TGCTGCT,MIR-15B:MSigDB	TGCTGCT,MIR-15B:MSigDB	MSigDB	0.006729	1	0.01421	0.1343	3	569	CSDE1,TNRC6B,QKI
MicroRNA	TGCTGCT,MIR-424:MSigDB	TGCTGCT,MIR-424:MSigDB	MSigDB	0.006729	1	0.01421	0.1343	3	569	CSDE1,TNRC6B,QKI
MicroRNA	mmu-miR-6394		MirDB	0.006729	1	0.01421	0.1343	3	569	DOCK3,RORA,HIVEP2
MicroRNA	TGCTGCT,MIR-16:MSigDB	TGCTGCT,MIR-16:MSigDB	MSigDB	0.006729	1	0.01421	0.1343	3	569	CSDE1,TNRC6B,QKI
MicroRNA	TGCTGCT,MIR-497:MSigDB	TGCTGCT,MIR-497:MSigDB	MSigDB	0.006729	1	0.01421	0.1343	3	569	CSDE1,TNRC6B,QKI
MicroRNA	hsa-miR-3130-3p		MirDB	0.006737	1	0.01421	0.1343	2	181	CSDE1,TNRC6B
MicroRNA	hsa-miR-6124:Functional MTI (Weak)	Functional MTI (Weak)	miRTarbase	0.006737	1	0.01421	0.1343	2	181	CSDE1,RAC1
MicroRNA	hsa-miR-1265		MirDB	0.006737	1	0.01421	0.1343	2	181	TNRC6B,TRIP12
MicroRNA	hsa-miR-518d-3p:mirSVR_highEffct	hsa-miR-518d-3p:mirSVR_nonconserved_highEffect-0.5	MicroRNA.org	0.006737	1	0.01421	0.1343	2	181	TTI2,DNMT3A
MicroRNA	hsa-miR-1257:PITA	hsa-miR-1257:PITA_TOP	PITA	0.006737	1	0.01421	0.1343	2	181	NRXN3,QKI
MicroRNA	mmu-miR-382-5p		MirDB	0.006737	1	0.01421	0.1343	2	181	TCF7L2,CNTNAP2
MicroRNA	hsa-miR-454:mirSVR_lowEffct	hsa-miR-454:mirSVR_conserved_lowEffect-0.1-0.5	MicroRNA.org	0.006767	1	0.01427	0.1348	5	1781	CSDE1,MAST1,TCF4,QKI,JMJD1C
GO: Biological Process	GO:0097120	receptor localization to synapse		0.0006593	1	0.01429	0.117	3	88	ERBB4,NRXN3,NRXN1
GO: Biological Process	GO:0032252	secretory granule localization		0.00068	1	0.01429	0.117	2	20	TANC2,TCF7L2
GO: Biological Process	GO:0032230	positive regulation of synaptic transmission, GABAergic		0.00068	1	0.01429	0.117	2	20	ERBB4,NRXN1
GO: Biological Process	GO:0043984	histone H4-K16 acetylation		0.00068	1	0.01429	0.117	2	20	AUTS2,KAT8
GO: Biological Process	GO:0051571	positive regulation of histone H3-K4 methylation		0.00068	1	0.01429	0.117	2	20	AUTS2,KAT8
MicroRNA	hsa-miR-1260:mirSVR_lowEffct	hsa-miR-1260:mirSVR_nonconserved_lowEffect-0.1-0.5	MicroRNA.org	0.006782	1	0.0143	0.1351	5	1782	KCNMA1,AUTS2,GRIA1,JMJD1C,TUSC3
MicroRNA	hsa-miR-7151-5p		MirDB	0.006809	1	0.01434	0.1355	2	182	AUTS2,GRIA1
MicroRNA	hsa-miR-431*:mirSVR_highEffct	hsa-miR-431*:mirSVR_nonconserved_highEffect-0.5	MicroRNA.org	0.006809	1	0.01434	0.1355	2	182	BPTF,STAG1
MicroRNA	hsa-miR-1825:PITA	hsa-miR-1825:PITA_TOP	PITA	0.006809	1	0.01434	0.1355	2	182	TNRC6B,TCF4
MicroRNA	hsa-miR-1278:PITA	hsa-miR-1278:PITA_TOP	PITA	0.006809	1	0.01434	0.1355	2	182	TANC2,TNRC6B
Transcription Factor Binding Site	TAAWWATAG_V$RSRFC4_Q2	TAAWWATAG_V$RSRFC4_Q2	TFBS	0.001019	0.7349	0.01441	0.1032	3	133	TCF4,NRXN3,KCNQ5
MicroRNA	hsa-miR-12123		MirDB	0.006858	1	0.01443	0.1364	4	1122	KCNMA1,TCF7L2,MED23,QKI
MicroRNA	hsa-miR-644:mirSVR_highEffct	hsa-miR-644:mirSVR_nonconserved_highEffect-0.5	MicroRNA.org	0.00686	1	0.01443	0.1364	3	573	TCF4,NRXN3,KAT8
Pathway	MM15040	REACTOME_CA2_PATHWAY	Reactome Pathways	0.0002422	0.2022	0.01445	0.1055	3	47	TCF7L2,PPP3CA,GNB1
MicroRNA	mmu-miR-344e-5p		MirDB	0.006882	1	0.01446	0.1366	2	183	RORA,ERBB4
MicroRNA	hsa-miR-765:PITA	hsa-miR-765:PITA_TOP	PITA	0.006882	1	0.01446	0.1366	2	183	TANC2,TCF4
MicroRNA	mmu-miR-344h-5p		MirDB	0.006882	1	0.01446	0.1366	2	183	RORA,ERBB4
MicroRNA	hsa-miR-504-5p.1:TargetScan	hsa-miR-504-5p.1	TargetScan	0.006882	1	0.01446	0.1366	2	183	DOCK3,DNMT3A
MicroRNA	hsa-miR-585:mirSVR_lowEffct	hsa-miR-585:mirSVR_nonconserved_lowEffect-0.1-0.5	MicroRNA.org	0.006882	1	0.01446	0.1366	2	183	SETD1A,UBE3B
Pubmed	23892456	A direct physical interaction between Nanog and Sox2 regulates embryonic stem cell self-renewal.	Pubmed	0.01233	1	0.01449	0.1409	2	146	BPTF,KAT8
MicroRNA	hsa-miR-888*:mirSVR_highEffct	hsa-miR-888*:mirSVR_nonconserved_highEffect-0.5	MicroRNA.org	0.006922	1	0.01453	0.1373	4	1125	BCL11A,STAG1,JMJD1C,TTI2
MicroRNA	hsa-miR-148b-3p:TargetScan	hsa-miR-148b-3p	TargetScan	0.006925	1	0.01453	0.1373	3	575	RORA,QKI,JMJD1C
MicroRNA	hsa-miR-148a-3p:TargetScan	hsa-miR-148a-3p	TargetScan	0.006925	1	0.01453	0.1373	3	575	RORA,QKI,JMJD1C
MicroRNA	hsa-miR-6807-5p:Functional MTI (Weak)	Functional MTI (Weak)	miRTarbase	0.006925	1	0.01453	0.1373	3	575	TNRC6B,NRXN3,CERT1
MicroRNA	hsa-miR-152-3p:TargetScan	hsa-miR-152-3p	TargetScan	0.006925	1	0.01453	0.1373	3	575	RORA,QKI,JMJD1C
MicroRNA	hsa-miR-1185:mirSVR_lowEffct	hsa-miR-1185:mirSVR_nonconserved_lowEffect-0.1-0.5	MicroRNA.org	0.006965	1	0.01461	0.138	4	1127	KCNMA1,AUTS2,NTNG1,PPP3CA
Interaction	int:H3-3A	H3-3A interactions		6.794e-05	0.2634	0.01463	0.1293	8	708	BPTF,SETD1A,TCF7L2,STAG1,TRIP12,JMJD1C,KAT8,DNMT3A
Pubmed	28065597	A Global Analysis of the Receptor Tyrosine Kinase-Protein Phosphatase Interactome.	Pubmed	0.01245	1	0.01464	0.1423	3	420	BPTF,ERBB4,PPP3CA
Pubmed	16959763	Transgenic mouse proteomics identifies new 14-3-3-associated proteins involved in cytoskeletal rearrangements and cell signaling.	Pubmed	0.01249	1	0.01465	0.1424	2	147	TANC2,PPP3CA
Pubmed	19549807	Prostate cancer risk associated loci in African Americans.	Pubmed	0.0126	1	0.01465	0.1424	1	11	TNRC6B
Pubmed	32332099	Knockout mouse models reveal the contributions of G protein subunits to complement C5a receptor-mediated chemotaxis.	Pubmed	0.0126	1	0.01465	0.1424	1	11	GNB1
Pubmed	19592620	Examination of type 2 diabetes loci implicates CDKAL1 as a birth weight gene.	Pubmed	0.0126	1	0.01465	0.1424	1	11	TCF7L2
Pubmed	10325223	Control of hippocampal morphogenesis and neuronal differentiation by the LIM homeobox gene Lhx5.	Pubmed	0.0126	1	0.01465	0.1424	1	11	GRIA1
Pubmed	30275816	GC-B Deficient Mice With Axon Bifurcation Loss Exhibit Compromised Auditory Processing.	Pubmed	0.0126	1	0.01465	0.1424	1	11	KCNMA1
Pubmed	19525957	Agouti C57BL/6N embryonic stem cells for mouse genetic resources.	Pubmed	0.0126	1	0.01465	0.1424	1	11	TCF7L2
Pubmed	25232112	Dlg5 regulates dendritic spine formation and synaptogenesis by controlling subcellular N-cadherin localization.	Pubmed	0.0126	1	0.01465	0.1424	1	11	GRIA1
Pubmed	29490264	SynDIG4/Prrt1 Is Required for Excitatory Synapse Development and Plasticity Underlying Cognitive Function.	Pubmed	0.0126	1	0.01465	0.1424	1	11	GRIA1
Pubmed	11842093	Calsarcin-3, a novel skeletal muscle-specific member of the calsarcin family, interacts with multiple Z-disc proteins.	Pubmed	0.0126	1	0.01465	0.1424	1	11	PPP3CA
Pubmed	18794365	Transcriptional regulator BPTF/FAC1 is essential for trophoblast differentiation during early mouse development.	Pubmed	0.0126	1	0.01465	0.1424	1	11	BPTF
Pubmed	20596079	Local insulin-like growth factor I expression is essential for Purkinje neuron survival at birth.	Pubmed	0.0126	1	0.01465	0.1424	1	11	RORA
Pubmed	20824214	Ephrin-A5 and EphA5 interaction induces synaptogenesis during early hippocampal development.	Pubmed	0.0126	1	0.01465	0.1424	1	11	GRIA1
Pubmed	20800221	Genome-wide association scan of trait depression.	Pubmed	0.0126	1	0.01465	0.1424	1	11	RORA
Pubmed	31705443	The Homeodomain Transcription Factors Vax1 and Six6 Are Required for SCN Development and Function.	Pubmed	0.0126	1	0.01465	0.1424	1	11	RORA
Pubmed	8563752	Cooperative activation of Hoxa and Pbx1-related genes in murine myeloid leukaemias.	Pubmed	0.0126	1	0.01465	0.1424	1	11	BCL11A
Pubmed	10821760	Impaired migration and delayed differentiation of pancreatic islet cells in mice lacking EGF-receptors.	Pubmed	0.0126	1	0.01465	0.1424	1	11	ERBB4
Pubmed	15878992	Ventralized dorsal telencephalic progenitors in Pax6 mutant mice generate GABA interneurons of a lateral ganglionic eminence fate.	Pubmed	0.0126	1	0.01465	0.1424	1	11	ERBB4
Pubmed	32541879	Neural metabolic imbalance induced by MOF dysfunction triggers pericyte activation and breakdown of vasculature.	Pubmed	0.0126	1	0.01465	0.1424	1	11	KAT8
Pubmed	32876528	The DNA methyltransferase DNMT3A contributes to autophagy long-term memory.	Pubmed	0.0126	1	0.01465	0.1424	1	11	DNMT3A
Pubmed	19523119	High levels of structural disorder in scaffold proteins as exemplified by a novel neuronal protein, CASK-interactive protein1.	Pubmed	0.0126	1	0.01465	0.1424	1	11	NRXN2
Pubmed	28228256	First-Breath-Induced Type 2 Pathways Shape the Lung Immune Environment.	Pubmed	0.0126	1	0.01465	0.1424	1	11	RORA
Pubmed	17113138	Wapl controls the dynamic association of cohesin with chromatin.	Pubmed	0.0126	1	0.01465	0.1424	1	11	STAG1
Pubmed	33643786	RNF219/	Pubmed	0.0126	1	0.01465	0.1424	1	11	TCF4
Pubmed	23212062	Genome-wide association study of clinical dimensions of schizophrenia: polygenic effect on disorganized symptoms.	Pubmed	0.0126	1	0.01465	0.1424	1	11	RORA
Pubmed	25074804	Coronin-1C and RCC2 guide mesenchymal migration by trafficking Rac1 and controlling GEF exposure.	Pubmed	0.0126	1	0.01465	0.1424	1	11	RAC1
Pubmed	9427749	The MAP kinase kinase kinase MLK2 co-localizes with activated JNK along microtubules and associates with kinesin superfamily motor KIF3.	Pubmed	0.0126	1	0.01465	0.1424	1	11	RAC1
Pubmed	17822758	Altered trophoblast proliferation is insufficient to account for placental dysfunction in Egfr null embryos.	Pubmed	0.0126	1	0.01465	0.1424	1	11	ERBB4
Pubmed	10644457	The G protein subunit gene families.	Pubmed	0.0126	1	0.01465	0.1424	1	11	GNB1
Pubmed	29483576	Abrogation of TGF-beta signalling in TAGLN expressing cells recapitulates Pentalogy of Cantrell in the mouse.	Pubmed	0.0126	1	0.01465	0.1424	1	11	TCF4
Pubmed	21247419	Rasd1 interacts with Ear2 (Nr2f6) to regulate renin transcription.	Pubmed	0.0126	1	0.01465	0.1424	1	11	GNB1
Pubmed	14597672	HIV-1 Nef triggers Vav-mediated signaling pathway leading to functional and morphological differentiation of dendritic cells.	Pubmed	0.0126	1	0.01465	0.1424	1	11	RAC1
Pubmed	15201223	Regulation of Otx2 expression and its functions in mouse epiblast and anterior neuroectoderm.	Pubmed	0.0126	1	0.01465	0.1424	1	11	TCF7L2
Pubmed	16354686	Nox2 and Rac1 regulate H2O2-dependent recruitment of TRAF6 to endosomal interleukin-1 receptor complexes.	Pubmed	0.0126	1	0.01465	0.1424	1	11	RAC1
Pubmed	15782186	Real-time monitoring of receptor and G-protein interactions in living cells.	Pubmed	0.0126	1	0.01465	0.1424	1	11	GNB1
Pubmed	34184026	scRNA sequencing uncovers a TCF4-dependent transcription factor network regulating commissure development in mouse.	Pubmed	0.0126	1	0.01465	0.1424	1	11	TCF4
Pubmed	14657280	Lamellipodium extension and cadherin adhesion: two cell responses to cadherin activation relying on distinct signalling pathways.	Pubmed	0.0126	1	0.01465	0.1424	1	11	RAC1
Pubmed	20802253	Glycemia determines the effect of type 2 diabetes risk genes on insulin secretion.	Pubmed	0.0126	1	0.01465	0.1424	1	11	TCF7L2
Pubmed	21452227	Wnt/?-catenin signaling is disrupted in the extra-toes (Gli3(Xt/Xt) ) mutant from early stages of forebrain development, concomitant with anterior neural plate patterning defects.	Pubmed	0.0126	1	0.01465	0.1424	1	11	TCF7L2
Pubmed	18597214	Variants of the PPARG, IGF2BP2, CDKAL1, HHEX, and TCF7L2 genes confer risk of type 2 diabetes independently of BMI in the German KORA studies.	Pubmed	0.0126	1	0.01465	0.1424	1	11	TCF7L2
Pubmed	11312300	Src, Fyn, and Yes are not required for neuromuscular synapse formation but are necessary for stabilization of agrin-induced clusters of acetylcholine receptors.	Pubmed	0.0126	1	0.01465	0.1424	1	11	ERBB4
Pubmed	21246658	Autotaxin is required for the cranial neural tube closure and establishment of the midbrain-hindbrain boundary during mouse development.	Pubmed	0.0126	1	0.01465	0.1424	1	11	TCF7L2
Pubmed	35410378	DNMT3A-dependent DNA methylation is required for spermatogonial stem cells to commit to spermatogenesis.	Pubmed	0.0126	1	0.01465	0.1424	1	11	DNMT3A
Pubmed	21782286	A genome-wide association study of aging.	Pubmed	0.0126	1	0.01465	0.1424	1	11	GRIA1
Pubmed	11731265	Expression of Tcf/Lef and sFrp and localization of beta-catenin in the developing mouse lung.	Pubmed	0.0126	1	0.01465	0.1424	1	11	TCF7L2
Pubmed	19571811	Common polygenic variation contributes to risk of schizophrenia and bipolar disorder.	Pubmed	0.0126	1	0.01465	0.1424	1	11	TCF4
Pubmed	29263092	Probing the interaction between the histone methyltransferase/deacetylase subunit RBBP4/7 and the transcription factor BCL11A in epigenetic complexes.	Pubmed	0.0126	1	0.01465	0.1424	1	11	BCL11A
Pubmed	17903305	A genome-wide association study of breast and prostate cancer in the NHLBI's Framingham Heart Study.	Pubmed	0.0126	1	0.01465	0.1424	1	11	ERBB4
Pubmed	25315821	Evidence for new homotypic and heterotypic interactions between transmembrane helices of proteins involved in receptor tyrosine kinase and neuropilin signaling.	Pubmed	0.0126	1	0.01465	0.1424	1	11	ERBB4
Pubmed	19233709	Expression QTL and regulatory network analysis of microtubule-associated protein tau gene.	Pubmed	0.0126	1	0.01465	0.1424	1	11	BPTF
Pubmed	11685543	Developmental expression of heterotrimeric G-proteins in the murine cerebellar cortex.	Pubmed	0.0126	1	0.01465	0.1424	1	11	GNB1
Pubmed	29751817	Tcf7L2 is essential for neurogenesis in the developing mouse neocortex.	Pubmed	0.0126	1	0.01465	0.1424	1	11	TCF7L2
Pubmed	12403715	Restoration of synapse formation in Musk mutant mice expressing a Musk/Trk chimeric receptor.	Pubmed	0.0126	1	0.01465	0.1424	1	11	ERBB4
Pubmed	12531901	RICS, a novel GTPase-activating protein for Cdc42 and Rac1, is involved in the beta-catenin-N-cadherin and N-methyl-D-aspartate receptor signaling.	Pubmed	0.0126	1	0.01465	0.1424	1	11	RAC1
Pubmed	22925353	A genome-wide association study of seasonal pattern mania identifies NF1A as a possible susceptibility gene for bipolar disorder.	Pubmed	0.0126	1	0.01465	0.1424	1	11	AUTS2
Pubmed	18599325	Generation of T follicular helper cells is mediated by interleukin-21 but independent of T helper 1, 2, or 17 cell lineages.	Pubmed	0.0126	1	0.01465	0.1424	1	11	RORA
Pubmed	25982117	A Non-Canonical Function of G? as a Subunit of E3 Ligase in Targeting GRK2 Ubiquitylation.	Pubmed	0.0126	1	0.01465	0.1424	1	11	GNB1
Pubmed	22693455	Stratifying type 2 diabetes cases by BMI identifies genetic risk variants in LAMA1 and enrichment for risk variants in lean compared to obese cases.	Pubmed	0.0126	1	0.01465	0.1424	1	11	TCF7L2
Pubmed	27009683	Sumoylation of FOXP2 Regulates Motor Function and Vocal Communication Through Purkinje Cell Development.	Pubmed	0.0126	1	0.01465	0.1424	1	11	CNTNAP2
Pubmed	21880919	The atypical Guanine-nucleotide exchange factor, dock7, negatively regulates schwann cell differentiation and myelination.	Pubmed	0.0126	1	0.01465	0.1424	1	11	RAC1
Pubmed	31578523	The RIPK4-IRF6 signalling axis safeguards epidermal differentiation and barrier function.	Pubmed	0.0126	1	0.01465	0.1424	1	11	RORA
Pubmed	18082152	Human CpG binding protein interacts with MLL1, MLL2 and hSet1 and regulates Hox gene expression.	Pubmed	0.0126	1	0.01465	0.1424	1	11	SETD1A
Pubmed	20860503	A large-scale, consortium-based genomewide association study of asthma.	Pubmed	0.0126	1	0.01465	0.1424	1	11	RORA
Pubmed	19670153	Lack of significant effects of the type 2 diabetes susceptibility loci JAZF1, CDC123/CAMK1D, NOTCH2, ADAMTS9, THADA, and TSPAN8/LGR5 on diabetes and quantitative metabolic traits.	Pubmed	0.0126	1	0.01465	0.1424	1	11	BCL11A
Pubmed	32015540	A myelin-related transcriptomic profile is shared by Pitt-Hopkins syndrome models and human autism spectrum disorder.	Pubmed	0.0126	1	0.01465	0.1424	1	11	TCF4
Pubmed	25684205	CUL3-KBTBD6/KBTBD7 ubiquitin ligase cooperates with GABARAP proteins to spatially restrict TIAM1-RAC1 signaling.	Pubmed	0.0126	1	0.01465	0.1424	1	11	RAC1
Pubmed	35342336	Deficiency Caused Restrictive Cardiomyopathy via Disrupting Proteostasis.	Pubmed	0.0126	1	0.01465	0.1424	1	11	AUTS2
Pubmed	34274973	Loss of Zic3 impairs planar cell polarity leading to abnormal left-right signaling, heart defects and neural tube defects.	Pubmed	0.0126	1	0.01465	0.1424	1	11	RAC1
Pubmed	9647694	CIPP, a novel multivalent PDZ domain protein, selectively interacts with Kir4.0 family members, NMDA receptor subunits, neurexins, and neuroligins.	Pubmed	0.0126	1	0.01465	0.1424	1	11	NRXN2
Pubmed	27452274	Regulation of Tlx3 by Pax6 is required for the restricted expression of Chrn?3 in Cerebellar Granule Neuron progenitors during development.	Pubmed	0.0126	1	0.01465	0.1424	1	11	NRXN1
Pubmed	10493740	Cupidin, an isoform of Homer/Vesl, interacts with the actin cytoskeleton and activated rho family small GTPases and is expressed in developing mouse cerebellar granule cells.	Pubmed	0.0126	1	0.01465	0.1424	1	11	RAC1
Pubmed	16024798	Calcineurin is necessary for the maintenance but not embryonic development of slow muscle fibers.	Pubmed	0.0126	1	0.01465	0.1424	1	11	PPP3CA
Pubmed	17041603	Irf6 is a key determinant of the keratinocyte proliferation-differentiation switch.	Pubmed	0.0126	1	0.01465	0.1424	1	11	RAC1
Pubmed	2911572	Mapping to molecular resolution in the T to H-2 region of the mouse genome with a nested set of meiotic recombinants.	Pubmed	0.0126	1	0.01465	0.1424	1	11	QKI
Pubmed	22792203	Fgf8-related secondary organizers exert different polarizing planar instructions along the mouse anterior neural tube.	Pubmed	0.0126	1	0.01465	0.1424	1	11	TCF4
Pubmed	23300278	Genome-wide association study identifies a novel locus contributing to type 2 diabetes susceptibility in Sikhs of Punjabi origin from India.	Pubmed	0.0126	1	0.01465	0.1424	1	11	TCF7L2
Pubmed	8406478	Genetic mapping and evaluation of candidate genes for spasmodic, a neurological mouse mutation with abnormal startle response.	Pubmed	0.0126	1	0.01465	0.1424	1	11	GRIA1
Pubmed	31149635	Control of antiviral innate immune response by protein geranylgeranylation.	Pubmed	0.0126	1	0.01465	0.1424	1	11	RAC1
Pubmed	10757985	A novel type of calmodulin interaction in the inhibition of basic helix-loop-helix transcription factors.	Pubmed	0.0126	1	0.01465	0.1424	1	11	TCF4
Pubmed	29021239	An RNA-binding protein, Qki5, regulates embryonic neural stem cells through pre-mRNA processing in cell adhesion signaling.	Pubmed	0.0126	1	0.01465	0.1424	1	11	QKI
Pubmed	9882498	Synapse formation by hippocampal neurons from agrin-deficient mice.	Pubmed	0.0126	1	0.01465	0.1424	1	11	GRIA1
Pubmed	34222248	Generation of a Mouse Model to Study the Noonan Syndrome Gene	Pubmed	0.0126	1	0.01465	0.1424	1	11	TCF7L2
Pubmed	25283809	Ligand binding to WW tandem domains of YAP2 transcriptional regulator is under negative cooperativity.	Pubmed	0.0126	1	0.01465	0.1424	1	11	ERBB4
Pubmed	16096645	Acetylation of HIV-1 integrase by p300 regulates viral integration.	Pubmed	0.0126	1	0.01465	0.1424	1	11	KAT8
Pubmed	34494344	Early construction of the thalamocortical axon pathway requires c-Jun N-terminal kinase signaling within the ventral forebrain.	Pubmed	0.0126	1	0.01465	0.1424	1	11	NTNG1
Pubmed	18341993	Accumulation of AMPA receptors in autophagosomes in neuronal axons lacking adaptor protein AP-4.	Pubmed	0.0126	1	0.01465	0.1424	1	11	GRIA1
Pubmed	19570815	A genome-wide association study of northwestern Europeans involves the C-type natriuretic peptide signaling pathway in the etiology of human height variation.	Pubmed	0.0126	1	0.01465	0.1424	1	11	TNRC6B
MicroRNA	hsa-miR-215:mirSVR_highEffct	hsa-miR-215:mirSVR_conserved_highEffect-0.5	MicroRNA.org	0.006991	1	0.01465	0.1384	3	577	KCNQ5,STAG1,TUSC3
MicroRNA	hsa-miR-5197-3p		MirDB	0.006991	1	0.01465	0.1384	3	577	KCNMA1,TNRC6B,QKI
MicroRNA	hsa-miR-192:mirSVR_highEffct	hsa-miR-192:mirSVR_conserved_highEffect-0.5	MicroRNA.org	0.006991	1	0.01465	0.1384	3	577	KCNQ5,STAG1,TUSC3
MicroRNA	hsa-miR-580:mirSVR_highEffct	hsa-miR-580:mirSVR_nonconserved_highEffect-0.5	MicroRNA.org	0.007005	1	0.01467	0.1387	5	1796	BPTF,TCF7L2,PPP3CA,STAG1,SETBP1
MicroRNA	hsa-miR-3167:mirSVR_highEffct	hsa-miR-3167:mirSVR_nonconserved_highEffect-0.5	MicroRNA.org	0.007007	1	0.01468	0.1387	4	1129	DOCK3,STAG1,QKI,JMJD1C
MicroRNA	hsa-miR-6508-3p		MirDB	0.007027	1	0.01471	0.139	2	185	RORA,TRIP12
MicroRNA	mmu-miR-1264-5p		MirDB	0.007027	1	0.01471	0.139	2	185	CSDE1,SETBP1
Coexpression Atlas	Facebase_RNAseq_e9.5_Olfactory Placode_2500_K4	FacebaseRNAseq_e9.5_Olfactory Placode_top-relative-expression-ranked_2500_k-means-cluster#4	FaceBase_RNAseq	0.0002553	0.3413	0.01473	0.1145	7	683	IQSEC1,MAST1,NRXN3,NRXN1,NRXN2,SETBP1,CNTNAP2
Coexpression Atlas	Facebase_RNAseq_e10.5_Neural Epithelium Overlying Medial Eminence_500	FacebaseRNAseq_e10.5_Neural Epithelium Overlying Medial Eminence_top-relative-expression-ranked_500	FaceBase_RNAseq	0.0002643	0.3534	0.01473	0.1145	6	482	MAST1,BCL11A,NRXN3,NRXN2,QKI,CNTNAP2
MicroRNA	hsa-miR-12122		MirDB	0.007058	1	0.01476	0.1395	3	579	TNRC6B,BCL11A,NRXN3
MicroRNA	mmu-miR-664-3p		MirDB	0.007058	1	0.01476	0.1395	3	579	RORA,ERBB4,TCF7L2
Interaction	int:H3C1	H3C1 interactions		7.351e-05	0.2849	0.01477	0.1305	8	716	BPTF,SETD1A,STAG1,TRIP12,JMJD1C,KAT8,RAC1,DNMT3A
Interaction	int:HSPA12A	HSPA12A interactions		7.62e-05	0.2953	0.01477	0.1305	4	113	PPP3CA,MED23,RAC1,CNTNAP2
MicroRNA	hsa-miR-2117:mirSVR_highEffct	hsa-miR-2117:mirSVR_nonconserved_highEffect-0.5	MicroRNA.org	0.007072	1	0.01479	0.1398	4	1132	KCNMA1,RSRC1,TTI2,DNMT3A
MicroRNA	hsa-miR-450a-1-3p		MirDB	0.007091	1	0.01482	0.1401	3	580	KCNMA1,TNRC6B,CNTNAP2
MicroRNA	hsa-miR-101-5p		MirDB	0.007101	1	0.01484	0.1402	2	186	KCNMA1,TNRC6B
MicroRNA	hsa-miR-455-5p:TargetScan	hsa-miR-455-5p	TargetScan	0.007101	1	0.01484	0.1402	2	186	ERBB4,NRXN1
MicroRNA	hsa-miR-301b:mirSVR_lowEffct	hsa-miR-301b:mirSVR_conserved_lowEffect-0.1-0.5	MicroRNA.org	0.007118	1	0.01487	0.1405	5	1803	CSDE1,MAST1,TCF4,QKI,JMJD1C
Pubmed	25231870	Parent-of-origin-specific allelic associations among 106 genomic loci for age at menarche.	Pubmed	0.01281	1	0.0149	0.1448	2	149	RORA,BCL11A
MicroRNA	mmu-miR-216b-3p		MirDB	0.007174	1	0.01498	0.1416	2	187	CSDE1,TNRC6B
Pubmed	28242625	ZMYM3 regulates BRCA1 localization at damaged chromatin to promote DNA repair.	Pubmed	0.01298	1	0.01508	0.1466	2	150	BPTF,DNMT3A
MicroRNA	hsa-miR-4312:mirSVR_lowEffct	hsa-miR-4312:mirSVR_nonconserved_lowEffect-0.1-0.5	MicroRNA.org	0.007224	1	0.01508	0.1425	4	1139	DOCK3,RORA,TCF7L2,HIVEP2
MicroRNA	mmu-miR-374b-5p		MirDB	0.007226	1	0.01508	0.1425	3	584	TANC2,RORA,HIVEP2
MicroRNA	hsa-miR-219b-3p		MirDB	0.007248	1	0.01511	0.1428	2	188	RORA,RSRC1
MicroRNA	hsa-miR-1197:PITA	hsa-miR-1197:PITA_TOP	PITA	0.007248	1	0.01511	0.1428	2	188	STAG1,QKI
MicroRNA	hsa-miR-943		MirDB	0.007248	1	0.01511	0.1428	2	188	NRXN3,QKI
GO: Biological Process	GO:0021575	hindbrain morphogenesis		0.000727	1	0.01512	0.1238	3	91	RORA,NRXN1,CNTNAP2
MicroRNA	mmu-miR-5619-3p		MirDB	0.00726	1	0.01513	0.143	3	585	TNRC6B,RORA,SETD5
Mouse Phenotype	MP:0003107	abnormal response to novelty		0.000477	0.6678	0.01518	0.1187	8	679	TANC2,AUTS2,GRIA1,HIVEP2,NRXN2,QKI,TTI2,CNTNAP2
MicroRNA	hsa-miR-323-5p:mirSVR_lowEffct	hsa-miR-323-5p:mirSVR_nonconserved_lowEffect-0.1-0.5	MicroRNA.org	0.00729	1	0.01519	0.1436	4	1142	KCNMA1,TCF4,KAT8,UBE3B
MicroRNA	hsa-miR-4514		MirDB	0.007294	1	0.01519	0.1436	3	586	IQSEC1,TNRC6B,TRIP12
MicroRNA	mmu-miR-466b-5p		MirDB	0.007323	1	0.01523	0.1439	2	189	TANC2,RORA
MicroRNA	hsa-miR-6871-5p		MirDB	0.007323	1	0.01523	0.1439	2	189	TNRC6B,CNTNAP2
MicroRNA	mmu-miR-466o-5p		MirDB	0.007323	1	0.01523	0.1439	2	189	TANC2,RORA
MicroRNA	hsa-miR-6745:Functional MTI (Weak)	Functional MTI (Weak)	miRTarbase	0.007323	1	0.01523	0.1439	2	189	CERT1,SETD5
MicroRNA	hsa-miR-7107-3p		MirDB	0.007323	1	0.01523	0.1439	2	189	TANC2,AUTS2
MicroRNA	hsa-miR-942:mirSVR_highEffct	hsa-miR-942:mirSVR_nonconserved_highEffect-0.5	MicroRNA.org	0.007348	1	0.01528	0.1444	5	1817	KCNMA1,TANC2,TCF7L2,NRXN1,DNMT3A
MicroRNA	hsa-miR-144:PITA	hsa-miR-144:PITA_TOP	PITA	0.007362	1	0.0153	0.1445	3	588	STAG1,QKI,SETD5
MicroRNA	hsa-miR-4528		MirDB	0.007362	1	0.0153	0.1445	3	588	TCF4,RORA,CERT1
MicroRNA	hsa-miR-4272		MirDB	0.007362	1	0.0153	0.1445	3	588	RORA,QKI,SETBP1
MicroRNA	hsa-miR-224:mirSVR_highEffct	hsa-miR-224:mirSVR_conserved_highEffect-0.5	MicroRNA.org	0.007379	1	0.01533	0.1448	4	1146	KCNMA1,IQSEC1,PPP3CA,RAC1
MicroRNA	hsa-miR-199a-5p:mirSVR_lowEffct	hsa-miR-199a-5p:mirSVR_conserved_lowEffect-0.1-0.5	MicroRNA.org	0.007382	1	0.01533	0.1449	5	1819	IQSEC1,TANC2,STAG1,JMJD1C,KAT8
MicroRNA	hsa-miR-3915		MirDB	0.007396	1	0.01533	0.1449	3	589	TANC2,NRXN1,NRXN2
MicroRNA	hsa-miR-29b-2-5p		MirDB	0.007396	1	0.01533	0.1449	3	589	TNRC6B,HIVEP2,GNB1
MicroRNA	GTATTAT,MIR-369-3P:MSigDB	GTATTAT,MIR-369-3P:MSigDB	MSigDB	0.007398	1	0.01533	0.1449	2	190	TNRC6B,QKI
MicroRNA	mmu-miR-12193-5p		MirDB	0.007398	1	0.01533	0.1449	2	190	IQSEC1,STAG1
MicroRNA	mmu-miR-12191-3p		MirDB	0.007398	1	0.01533	0.1449	2	190	TNRC6B,TCF7L2
MicroRNA	mmu-miR-6989-3p		MirDB	0.007398	1	0.01533	0.1449	2	190	GNB1,KCNQ5
MicroRNA	hsa-miR-219-2-3p:PITA	hsa-miR-219-2-3p:PITA_TOP	PITA	0.007398	1	0.01533	0.1449	2	190	TCF4,GNB1
Cytoband	18q21.1	18q21.1		0.0009773	0.03714	0.01535	0.06491	2	38	TCF4,SETBP1
Cytoband	6q22.33-q24.1	6q22.33-q24.1		0.001212	0.04606	0.01535	0.06491	1	1	MED23
Cytoband	2q33.3-q34	2q33.3-q34		0.001212	0.04606	0.01535	0.06491	1	1	ERBB4
MicroRNA	hsa-miR-369-5p:Functional MTI	Functional MTI	miRTarbase	0.007419	1	0.01537	0.1452	1	11	DNMT3A
MicroRNA	hsa-miR-744*:mirSVR_highEffct	hsa-miR-744*:mirSVR_nonconserved_highEffect-0.5	MicroRNA.org	0.007431	1	0.01539	0.1454	3	590	IQSEC1,KCNQ5,RSRC1
MicroRNA	hsa-miR-2467-3p		MirDB	0.007465	1	0.01544	0.1459	3	591	TNRC6B,ERBB4,QKI
MicroRNA	hsa-miR-4433b-5p		MirDB	0.007473	1	0.01544	0.1459	2	191	NTNG1,RORA
MicroRNA	hsa-miR-6780b-3p		MirDB	0.007473	1	0.01544	0.1459	2	191	TNRC6B,QKI
MicroRNA	mmu-miR-6942-3p		MirDB	0.007473	1	0.01544	0.1459	2	191	GRIA1,RORA
MicroRNA	hsa-miR-3189-5p		MirDB	0.007473	1	0.01544	0.1459	2	191	BCL11A,SETBP1
MicroRNA	mmu-miR-5618-5p		MirDB	0.007473	1	0.01544	0.1459	2	191	BCL11A,SETBP1
MicroRNA	hsa-miR-2276-5p:Functional MTI (Weak)	Functional MTI (Weak)	miRTarbase	0.007473	1	0.01544	0.1459	2	191	IQSEC1,SETD1A
MicroRNA	hsa-miR-4274		MirDB	0.007473	1	0.01544	0.1459	2	191	DOCK3,QKI
MicroRNA	hsa-miR-4503		MirDB	0.0075	1	0.01549	0.1464	3	592	IQSEC1,BPTF,MED23
MicroRNA	hsa-miR-4434		MirDB	0.007534	1	0.01556	0.147	3	593	DOCK3,TNRC6B,ERBB4
MicroRNA	mmu-miR-6418-3p		MirDB	0.007548	1	0.01557	0.1471	2	192	TRIP12,RAC1
MicroRNA	ATACTGT,MIR-144:MSigDB	ATACTGT,MIR-144:MSigDB	MSigDB	0.007548	1	0.01557	0.1471	2	192	STAG1,QKI
MicroRNA	mmu-miR-466c-5p		MirDB	0.007548	1	0.01557	0.1471	2	192	TANC2,RORA
MicroRNA	hsa-miR-363-5p:Functional MTI (Weak)	Functional MTI (Weak)	miRTarbase	0.007548	1	0.01557	0.1471	2	192	CERT1,SETD5
MicroRNA	hsa-miR-1197:mirSVR_lowEffct	hsa-miR-1197:mirSVR_nonconserved_lowEffect-0.1-0.5	MicroRNA.org	0.00755	1	0.01557	0.1471	5	1829	CSDE1,NTNG1,BPTF,TCF4,NRXN3
MicroRNA	hsa-miR-148b:mirSVR_lowEffct	hsa-miR-148b:mirSVR_conserved_lowEffect-0.1-0.5	MicroRNA.org	0.007567	1	0.01559	0.1474	5	1830	TCF4,HIVEP2,NRXN1,STAG1,UBE3B
MicroRNA	hsa-miR-4722-5p:Functional MTI	Functional MTI	miRTarbase	0.007569	1	0.01559	0.1474	3	594	TNRC6B,BPTF,NRXN3
MicroRNA	hsa-miR-9:PITA	hsa-miR-9:PITA_TOP	PITA	0.007569	1	0.01559	0.1474	3	594	NTNG1,TNRC6B,QKI
MicroRNA	hsa-miR-199b-5p:mirSVR_lowEffct	hsa-miR-199b-5p:mirSVR_conserved_lowEffect-0.1-0.5	MicroRNA.org	0.007601	1	0.01564	0.1478	5	1832	TANC2,STAG1,JMJD1C,KAT8,SETBP1
MicroRNA	hsa-miR-484:mirSVR_lowEffct	hsa-miR-484:mirSVR_nonconserved_lowEffect-0.1-0.5	MicroRNA.org	0.007618	1	0.01564	0.1478	5	1833	KCNMA1,CSDE1,BCL11A,TUSC3,RSRC1
MicroRNA	hsa-miR-4474-5p		MirDB	0.007624	1	0.01564	0.1478	2	193	KCNMA1,TNRC6B
MicroRNA	hsa-miR-432-3p		MirDB	0.007624	1	0.01564	0.1478	2	193	ERBB4,CNTNAP2
MicroRNA	mmu-miR-1931		MirDB	0.007624	1	0.01564	0.1478	2	193	TNRC6B,QKI
MicroRNA	hsa-miR-676-3p		MirDB	0.007624	1	0.01564	0.1478	2	193	BPTF,RORA
MicroRNA	hsa-miR-518a-3p:mirSVR_highEffct	hsa-miR-518a-3p:mirSVR_nonconserved_highEffect-0.5	MicroRNA.org	0.007624	1	0.01564	0.1478	2	193	TTI2,DNMT3A
MicroRNA	mmu-miR-3079-5p		MirDB	0.007624	1	0.01564	0.1478	2	193	ERBB4,TRIP12
MicroRNA	hsa-miR-345-5p		MirDB	0.007624	1	0.01564	0.1478	2	193	RORA,QKI
MicroRNA	hsa-miR-6753-3p		MirDB	0.007624	1	0.01564	0.1478	2	193	TANC2,AUTS2
MicroRNA	hsa-miR-675-3p		MirDB	0.007624	1	0.01564	0.1478	2	193	RSRC1,DNMT3A
MicroRNA	mmu-miR-7213-3p		MirDB	0.007624	1	0.01564	0.1478	2	193	CSDE1,ERBB4
MicroRNA	hsa-miR-6718-5p		MirDB	0.007624	1	0.01564	0.1478	2	193	TANC2,TCF4
MicroRNA	mmu-miR-351-3p		MirDB	0.007624	1	0.01564	0.1478	2	193	TNRC6B,ERBB4
Transcription Factor Binding Site	M30400	ZNF92_TARGET_GENES	MSigDB	0.001131	0.8154	0.01566	0.1121	8	1448	IQSEC1,SETD1A,NRXN3,NRXN1,QKI,RAC1,RSRC1,TTI2
Transcription Factor Binding Site	M30349	ZNF558_TARGET_GENES	MSigDB	0.001151	0.8298	0.01566	0.1121	4	311	MED23,JMJD1C,KAT8,TTI2
MicroRNA	mmu-miR-7243-3p		MirDB	0.007639	1	0.01567	0.148	3	596	IQSEC1,TNRC6B,RORA
MicroRNA	hsa-miR-3196:mirSVR_lowEffct	hsa-miR-3196:mirSVR_nonconserved_lowEffect-0.1-0.5	MicroRNA.org	0.007639	1	0.01567	0.148	3	596	TCF4,NRXN3,KAT8
Coexpression	M13522	DACOSTA_UV_RESPONSE_VIA_ERCC3_COMMON_DN	C2:CGP: Chemical and Genetic Perturbations	7.101e-05	0.2359	0.01573	0.1366	6	466	BPTF,TCF7L2,HIVEP2,STAG1,QKI,TRIP12
MicroRNA	hsa-miR-30c-1*:mirSVR_highEffct	hsa-miR-30c-1*:mirSVR_nonconserved_highEffect-0.5	MicroRNA.org	0.007672	1	0.01573	0.1486	4	1159	BPTF,RORA,CERT1,UBE3B
MicroRNA	hsa-miR-146a-5p:TargetScan	hsa-miR-146a-5p	TargetScan	0.0077	1	0.01576	0.1489	2	194	ERBB4,QKI
MicroRNA	hsa-let-7d*:mirSVR_highEffct	hsa-let-7d*:mirSVR_nonconserved_highEffect-0.5	MicroRNA.org	0.0077	1	0.01576	0.1489	2	194	AUTS2,TCF7L2
MicroRNA	hsa-miR-203b-5p		MirDB	0.0077	1	0.01576	0.1489	2	194	TANC2,TCF4
MicroRNA	hsa-miR-146b-5p:TargetScan	hsa-miR-146b-5p	TargetScan	0.0077	1	0.01576	0.1489	2	194	ERBB4,QKI
MicroRNA	hsa-miR-509-3p		MirDB	0.0077	1	0.01576	0.1489	2	194	TCF7L2,RAC1
MicroRNA	hsa-miR-760:Functional MTI	Functional MTI	miRTarbase	0.0077	1	0.01576	0.1489	2	194	SETD1A,UBE3B
MicroRNA	hsa-miR-4517		MirDB	0.007709	1	0.01577	0.1491	3	598	KCNMA1,NRXN3,QKI
MicroRNA	hsa-miR-6883-5p		MirDB	0.007717	1	0.01579	0.1492	4	1161	KCNMA1,IQSEC1,CSDE1,TNRC6B
MicroRNA	hsa-miR-510:mirSVR_lowEffct	hsa-miR-510:mirSVR_nonconserved_lowEffect-0.1-0.5	MicroRNA.org	0.007738	1	0.01582	0.1495	5	1840	DOCK3,TCF4,RORA,UBE3B,TUSC3
Pubmed	20412781	Resolution of cell fate decisions revealed by single-cell gene expression analysis from zygote to blastocyst.	Pubmed	0.01368	1	0.01584	0.154	4	808	BPTF,TCF4,RORA,TCF7L2
Pubmed	27684187	Genetic and Proteomic Interrogation of Lower Confidence Candidate Genes Reveals Signaling Networks in ?-Catenin-Active Cancers.	Pubmed	0.01373	1	0.01584	0.154	5	1247	TNRC6B,TCF7L2,GNB1,TRIP12,RAC1
Pubmed	34342229	Human Multisubunit E3 Ubiquitin Ligase Required for Heterotrimeric G-Protein ?-Subunit Ubiquitination and Downstream Signaling.	Pubmed	0.01373	1	0.01584	0.154	1	12	GNB1
Pubmed	14499647	TACE is required for fetal murine cardiac development and modeling.	Pubmed	0.01373	1	0.01584	0.154	1	12	ERBB4
Pubmed	23210685	Sexual differentiation in the developing mouse brain: contributions of sex chromosome genes.	Pubmed	0.01373	1	0.01584	0.154	1	12	KAT8
Pubmed	20186915	Neural tube defects and impaired neural progenitor cell proliferation in Gbeta1-deficient mice.	Pubmed	0.01373	1	0.01584	0.154	1	12	GNB1
Pubmed	31845732	Transcription Factor 4 Safeguards Hippocampal Dentate Gyrus Development by Regulating Neural Progenitor Migration.	Pubmed	0.01373	1	0.01584	0.154	1	12	TCF4
Pubmed	15835887	Proteomic analysis of mammalian oligosaccharyltransferase reveals multiple subcomplexes that contain Sec61, TRAP, and two potential new subunits.	Pubmed	0.01373	1	0.01584	0.154	1	12	TUSC3
Pubmed	19247372	Construction of a prediction model for type 2 diabetes mellitus in the Japanese population based on 11 genes with strong evidence of the association.	Pubmed	0.01373	1	0.01584	0.154	1	12	TCF7L2
Pubmed	10457012	Loss of p27Kip1 function results in increased proliferative capacity of oligodendrocyte progenitors but unaltered timing of differentiation.	Pubmed	0.01373	1	0.01584	0.154	1	12	QKI
Pubmed	15798186	A novel SR-related protein is required for the second step of Pre-mRNA splicing.	Pubmed	0.01373	1	0.01584	0.154	1	12	RSRC1
Pubmed	15757646	A reassessment of the inhibitory capacity of human FKBP38 on calcineurin.	Pubmed	0.01373	1	0.01584	0.154	1	12	PPP3CA
Pubmed	17463249	Replication of genome-wide association signals in UK samples reveals risk loci for type 2 diabetes.	Pubmed	0.01373	1	0.01584	0.154	1	12	TCF7L2
Pubmed	32414917	Redundant and additive functions of the four Lef/Tcf transcription factors in lung epithelial progenitors.	Pubmed	0.01373	1	0.01584	0.154	1	12	TCF7L2
Pubmed	20185807	Detailed physiologic characterization reveals diverse mechanisms for novel genetic Loci regulating glucose and insulin metabolism in humans.	Pubmed	0.01373	1	0.01584	0.154	1	12	TCF7L2
Pubmed	22661927	RhoA is dispensable for axon guidance of sensory neurons in the mouse dorsal root ganglia.	Pubmed	0.01373	1	0.01584	0.154	1	12	RAC1
Pubmed	18824165	Wnt signaling is required for organization of the lens fiber cell cytoskeleton and development of lens three-dimensional architecture.	Pubmed	0.01373	1	0.01584	0.154	1	12	RAC1
Pubmed	21487003	Heat-shock protein HSPA4 is required for progression of spermatogenesis.	Pubmed	0.01373	1	0.01584	0.154	1	12	QKI
Pubmed	23395379	LTP requires a unique postsynaptic SNARE fusion machinery.	Pubmed	0.01373	1	0.01584	0.154	1	12	GRIA1
Pubmed	19380854	Joint effects of common genetic variants on the risk for type 2 diabetes in U.S. men and women of European ancestry.	Pubmed	0.01373	1	0.01584	0.154	1	12	TCF7L2
Pubmed	21938009	TCF/Lef1-mediated control of lipid metabolism regulates skin barrier function.	Pubmed	0.01373	1	0.01584	0.154	1	12	TCF4
Pubmed	10631168	Hippocampus development and generation of dentate gyrus granule cells is regulated by LEF1.	Pubmed	0.01373	1	0.01584	0.154	1	12	TCF7L2
Pubmed	12123608	Plexin-B1 directly interacts with PDZ-RhoGEF/LARG to regulate RhoA and growth cone morphology.	Pubmed	0.01373	1	0.01584	0.154	1	12	RAC1
Pubmed	15749018	Mediator requirement for both recruitment and postrecruitment steps in transcription initiation.	Pubmed	0.01373	1	0.01584	0.154	1	12	MED23
Pubmed	23599027	Genome-wide association study of age at menarche in African-American women.	Pubmed	0.01373	1	0.01584	0.154	1	12	RORA
Pubmed	16436505	HIV-1 Tat regulates endothelial cell cycle progression via activation of the Ras/ERK MAPK signaling pathway.	Pubmed	0.01373	1	0.01584	0.154	1	12	RAC1
Pubmed	25209090	miRNA-17 members that target Bmpr2 influence signaling mechanisms important for embryonic stem cell differentiation in vitro and gastrulation in embryos.	Pubmed	0.01373	1	0.01584	0.154	1	12	RAC1
Pubmed	17110384	Conditional stimulation of type V and VI adenylyl cyclases by G protein betagamma subunits.	Pubmed	0.01373	1	0.01584	0.154	1	12	GNB1
Pubmed	27563068	Targeted Disruption of the Interaction between WD-40 Repeat Protein 5 (WDR5) and Mixed Lineage Leukemia (MLL)/SET1 Family Proteins Specifically Inhibits MLL1 and SETd1A Methyltransferase Complexes.	Pubmed	0.01373	1	0.01584	0.154	1	12	SETD1A
Pubmed	21333655	Interaction between nucleosome assembly protein 1-like family members.	Pubmed	0.01373	1	0.01584	0.154	1	12	SETBP1
Pubmed	15728722	Local phosphatidylinositol 3,4,5-trisphosphate accumulation recruits Vav2 and Vav3 to activate Rac1/Cdc42 and initiate neurite outgrowth in nerve growth factor-stimulated PC12 cells.	Pubmed	0.01373	1	0.01584	0.154	1	12	RAC1
Pubmed	16288735	Stage-specific induction of DNA methyltransferases in olfactory receptor neuron development.	Pubmed	0.01373	1	0.01584	0.154	1	12	DNMT3A
Pubmed	21452232	Distinct nuclear localization patterns of DNA methyltransferases in developing and mature mammalian retina.	Pubmed	0.01373	1	0.01584	0.154	1	12	DNMT3A
Pubmed	11891216	The PDZ proteins PICK1, GRIP, and syntenin bind multiple glutamate receptor subtypes. Analysis of PDZ binding motifs.	Pubmed	0.01373	1	0.01584	0.154	1	12	GRIA1
Pubmed	20725507	PAF-AH Catalytic Subunits Modulate the Wnt Pathway in Developing GABAergic Neurons.	Pubmed	0.01373	1	0.01584	0.154	1	12	TCF4
Pubmed	24905733	Axotrophin/MARCH7 acts as an E3 ubiquitin ligase and ubiquitinates tau protein in vitro impairing microtubule binding.	Pubmed	0.01373	1	0.01584	0.154	1	12	PPP3CA
Pubmed	15778706	Wnt signalling induces maturation of Paneth cells in intestinal crypts.	Pubmed	0.01373	1	0.01584	0.154	1	12	TCF7L2
Pubmed	21873549	Genome-wide association identifies nine common variants associated with fasting proinsulin levels and provides new insights into the pathophysiology of type 2 diabetes.	Pubmed	0.01373	1	0.01584	0.154	1	12	TCF7L2
Pubmed	16980967	NGL family PSD-95-interacting adhesion molecules regulate excitatory synapse formation.	Pubmed	0.01373	1	0.01584	0.154	1	12	NTNG1
Pubmed	31794431	Lysine acetyltransferase 8 is involved in cerebral development and syndromic intellectual disability.	Pubmed	0.01373	1	0.01584	0.154	1	12	KAT8
Pubmed	32976762	Identification of Qk as a Glial Precursor Cell Marker that Governs the Fate Specification of Neural Stem Cells to a Glial Cell Lineage.	Pubmed	0.01373	1	0.01584	0.154	1	12	QKI
Pubmed	33334891	USP13 interacts with cohesin and regulates its ubiquitination in human cells.	Pubmed	0.01373	1	0.01584	0.154	1	12	STAG1
Pubmed	12446789	Grit, a GTPase-activating protein for the Rho family, regulates neurite extension through association with the TrkA receptor and N-Shc and CrkL/Crk adapter molecules.	Pubmed	0.01373	1	0.01584	0.154	1	12	RAC1
Pubmed	24411736	Neuronal Ig/Caspr recognition promotes the formation of axoaxonic synapses in mouse spinal cord.	Pubmed	0.01373	1	0.01584	0.154	1	12	CNTNAP2
Pubmed	20018852	Subunit composition and substrate specificity of a MOF-containing histone acetyltransferase distinct from the male-specific lethal (MSL) complex.	Pubmed	0.01373	1	0.01584	0.154	1	12	KAT8
Pubmed	36293324	Mother-Fetus Immune Cross-Talk Coordinates "Extrinsic"/"Intrinsic" Embryo Gene Expression Noise and Growth Stability.	Pubmed	0.01373	1	0.01584	0.154	1	12	RAC1
Pubmed	21822216	Nucleophosmin deposition during mRNA 3' end processing influences poly(A) tail length.	Pubmed	0.01373	1	0.01584	0.154	1	12	HIVEP2
Pubmed	12663500	Identification of two keratinocyte stem cell regulatory loci implicated in skin carcinogenesis.	Pubmed	0.01373	1	0.01584	0.154	1	12	RORA
Pubmed	17329426	Dual role for LIM-homeodomain gene Lhx2 in the formation of the lateral olfactory tract.	Pubmed	0.01373	1	0.01584	0.154	1	12	NTNG1
Pubmed	18604197	IQGAP3 regulates cell proliferation through the Ras/ERK signalling cascade.	Pubmed	0.01373	1	0.01584	0.154	1	12	RAC1
Pubmed	24837678	H2B ubiquitylation promotes RNA Pol II processivity via PAF1 and pTEFb.	Pubmed	0.01373	1	0.01584	0.154	1	12	KAT8
Pubmed	30759395	Blimp1 Prevents Methylation of Foxp3 and Loss of Regulatory T Cell Identity at Sites of Inflammation.	Pubmed	0.01373	1	0.01584	0.154	1	12	DNMT3A
Pubmed	30604848	HOXA5 protein expression and genetic fate mapping show lineage restriction in the developing musculoskeletal system.	Pubmed	0.01373	1	0.01584	0.154	1	12	TCF7L2
Pubmed	20011505	Cytoplasmic compartmentalization of the fetal piRNA pathway in mice.	Pubmed	0.01373	1	0.01584	0.154	1	12	DNMT3A
Pubmed	19760027	Association of common polymorphisms in IL10, and in other genes related to inflammatory response and obesity with colorectal cancer.	Pubmed	0.01373	1	0.01584	0.154	1	12	TCF7L2
Pubmed	19520787	Inactivation of insulin-like factor 6 disrupts the progression of spermatogenesis at late meiotic prophase.	Pubmed	0.01373	1	0.01584	0.154	1	12	QKI
Pubmed	16301321	Differential sensitivity of P-Rex1 to isoforms of G protein betagamma dimers.	Pubmed	0.01373	1	0.01584	0.154	1	12	GNB1
Pubmed	27824296	Lens development requires DNMT1 but takes place normally in the absence of both DNMT3A and DNMT3B activity.	Pubmed	0.01373	1	0.01584	0.154	1	12	DNMT3A
Pubmed	19700620	Lrp6-mediated canonical Wnt signaling is required for lip formation and fusion.	Pubmed	0.01373	1	0.01584	0.154	1	12	TCF7L2
Pubmed	15467718	Mammalian TOR complex 2 controls the actin cytoskeleton and is rapamycin insensitive.	Pubmed	0.01373	1	0.01584	0.154	1	12	RAC1
Pubmed	19267370	Association of IL10 and other immune response- and obesity-related genes with prostate cancer in CLUE II.	Pubmed	0.01373	1	0.01584	0.154	1	12	TCF7L2
Pubmed	8636150	Differential ability to form the G protein betagamma complex among members of the beta and gamma subunit families.	Pubmed	0.01373	1	0.01584	0.154	1	12	GNB1
Pubmed	26733804	ErbB4 in Laminated Brain Structures: A Neurodevelopmental Approach to Schizophrenia.	Pubmed	0.01373	1	0.01584	0.154	1	12	ERBB4
Pubmed	11266540	All Tcf HMG box transcription factors interact with Groucho-related co-repressors.	Pubmed	0.01373	1	0.01584	0.154	1	12	TCF7L2
ToppCell Atlas	3c094b098edc216b0bb23a5cbce7950e27713782	Fetal_brain-fetalBrain_Zhong_nature-GW12-Neuronal-Neurons|GW12 / Sample Type, Dataset, Time_group, and Cell type.	Integration of Four Brain Organoid Datasets and One Fetal Brain Dataset	0.001504	1	0.01587	0.1558	2	65	NRXN1,CNTNAP2
MicroRNA	hsa-miR-3151:mirSVR_lowEffct	hsa-miR-3151:mirSVR_nonconserved_lowEffect-0.1-0.5	MicroRNA.org	0.007772	1	0.01587	0.1499	5	1842	DOCK3,BPTF,BCL11A,NRXN2,SETD5
MicroRNA	mmu-miR-7687-3p		MirDB	0.007777	1	0.01587	0.1499	2	195	TNRC6B,GRIA1
MicroRNA	hsa-miR-219a-1-3p		MirDB	0.007777	1	0.01587	0.1499	2	195	TNRC6B,MED23
MicroRNA	hsa-miR-154:PITA	hsa-miR-154:PITA_TOP	PITA	0.007777	1	0.01587	0.1499	2	195	NRXN3,GNB1
MicroRNA	hsa-miR-4259:mirSVR_highEffct	hsa-miR-4259:mirSVR_nonconserved_highEffect-0.5	MicroRNA.org	0.007779	1	0.01587	0.1499	3	600	GRIA1,UBE3B,TUSC3
MicroRNA	hsa-miR-320b:TargetScan	hsa-miR-320b	TargetScan	0.007779	1	0.01587	0.1499	3	600	BPTF,HIVEP2,RAC1
MicroRNA	hsa-miR-320c:TargetScan	hsa-miR-320c	TargetScan	0.007779	1	0.01587	0.1499	3	600	BPTF,HIVEP2,RAC1
MicroRNA	hsa-miR-320d:TargetScan	hsa-miR-320d	TargetScan	0.007779	1	0.01587	0.1499	3	600	BPTF,HIVEP2,RAC1
MicroRNA	hsa-miR-320a:TargetScan	hsa-miR-320a	TargetScan	0.007779	1	0.01587	0.1499	3	600	BPTF,HIVEP2,RAC1
Coexpression Atlas	Facebase_RNAseq_e10.5_Neural Epithelium Overlying Lateral Eminence_500	FacebaseRNAseq_e10.5_Neural Epithelium Overlying Lateral Eminence_top-relative-expression-ranked_500	FaceBase_RNAseq	0.0002983	0.3988	0.01595	0.124	6	493	MAST1,BCL11A,NRXN3,NRXN2,SETBP1,CNTNAP2
MicroRNA	mmu-miR-298-3p		MirDB	0.007853	1	0.01601	0.1513	2	196	TNRC6B,RORA
MicroRNA	hsa-miR-4252:mirSVR_lowEffct	hsa-miR-4252:mirSVR_nonconserved_lowEffect-0.1-0.5	MicroRNA.org	0.007859	1	0.01602	0.1514	5	1847	SETD1A,NRXN3,SETD5,UBE3B,DNMT3A
Transcription Factor Binding Site	V$AP2REP_01	V$AP2REP_01	TFBS	0.001206	0.8696	0.0161	0.1153	3	141	RORA,JMJD1C,DNMT3A
Pathway	MM14988	REACTOME_BETA_CATENIN_INDEPENDENT_WNT_SIGNALING	Reactome Pathways	0.0002986	0.2493	0.01612	0.1178	4	125	TCF7L2,PPP3CA,GNB1,RAC1
Pathway	M39721	WP_WNT_SIGNALING_PATHWAY	WikiPathways	0.0003089	0.2579	0.01612	0.1178	3	51	TCF4,TCF7L2,RAC1
MicroRNA	mmu-miR-494-3p		MirDB	0.007922	1	0.01614	0.1525	3	604	TNRC6B,ERBB4,TRIP12
MicroRNA	hsa-miR-4700-5p		MirDB	0.007922	1	0.01614	0.1525	3	604	KCNMA1,IQSEC1,TANC2
MicroRNA	hsa-miR-8063:Functional MTI (Weak)	Functional MTI (Weak)	miRTarbase	0.007931	1	0.01615	0.1526	2	197	TCF7L2,SETD5
MicroRNA	TTTGCAG,MIR-518A-2:MSigDB	TTTGCAG,MIR-518A-2:MSigDB	MSigDB	0.007931	1	0.01615	0.1526	2	197	BCL11A,QKI
GO: Cellular Component	GO:0099572	postsynaptic specialization		0.002497	0.6468	0.01617	0.09922	5	512	IQSEC1,TANC2,GRIA1,ERBB4,BCL11A
MicroRNA	hsa-miR-711:mirSVR_lowEffct	hsa-miR-711:mirSVR_nonconserved_lowEffect-0.1-0.5	MicroRNA.org	0.007949	1	0.01618	0.1529	4	1171	KCNMA1,IQSEC1,GRIA1,HIVEP2
MicroRNA	hsa-miR-655-3p:TargetScan	hsa-miR-655-3p	TargetScan	0.007957	1	0.01619	0.153	3	605	BPTF,GRIA1,RORA
MicroRNA	hsa-miR-580-3p		MirDB	0.007957	1	0.01619	0.153	3	605	GRIA1,STAG1,SETBP1
Mouse Phenotype	MP:0013873	abnormal ductus venosus morphology		0.0005326	0.7457	0.01621	0.1268	3	57	AUTS2,TCF7L2,SETD5
Mouse Phenotype	MP:0002804	abnormal motor learning		0.0005326	0.7457	0.01621	0.1268	3	57	DOCK3,RORA,NRXN1
GO: Biological Process	GO:0007612	learning		0.0007922	1	0.01623	0.1329	4	216	NRXN3,NRXN1,NRXN2,CNTNAP2
GO: Biological Process	GO:0007611	learning or memory		0.0007965	1	0.01623	0.1329	5	380	GRIA1,NRXN3,NRXN1,NRXN2,CNTNAP2
Human Phenotype	HP:0000315	Abnormality of the orbital region		0.0007187	1	0.01623	0.131	24	1924	KCNMA1,DOCK3,AUTS2,TNRC6B,BPTF,GRIA1,SETD1A,TCF4,BCL11A,HIVEP2,PPP3CA,STAG1,CERT1,TRIP12,SETD5,JMJD1C,KAT8,UBE3B,RAC1,RSRC1,TTI2,SETBP1,DNMT3A,CNTNAP2
Pubmed	12853948	The DNA sequence of human chromosome 7.	Pubmed	0.0141	1	0.01626	0.158	3	440	AUTS2,RAC1,CNTNAP2
Pubmed	34244565	Reciprocal interaction between SIRT6 and APC/C regulates genomic stability.	Pubmed	0.0141	1	0.01626	0.158	3	440	SETD1A,MED23,TRIP12
MicroRNA	hsa-miR-142-3p:PITA	hsa-miR-142-3p:PITA_TOP	PITA	0.008008	1	0.01628	0.1538	2	198	TANC2,RAC1
MicroRNA	hsa-miR-670-3p:Functional MTI (Weak)	Functional MTI (Weak)	miRTarbase	0.008008	1	0.01628	0.1538	2	198	RORA,JMJD1C
MicroRNA	mmu-miR-125a-3p		MirDB	0.008008	1	0.01628	0.1538	2	198	TRIP12,CNTNAP2
GO: Biological Process	GO:0048878	chemical homeostasis		0.0008143	1	0.01629	0.1334	9	1328	KCNMA1,GRIA1,RORA,ERBB4,TCF7L2,PPP3CA,NRXN1,CERT1,RAC1
GO: Biological Process	GO:0071322	cellular response to carbohydrate stimulus		0.0008199	1	0.01629	0.1334	4	218	TCF7L2,PPP3CA,NRXN1,RAC1
GO: Biological Process	GO:0061178	regulation of insulin secretion involved in cellular response to glucose stimulus		0.0008238	1	0.01629	0.1334	3	95	TCF7L2,NRXN1,RAC1
GO: Cellular Component	GO:0044853	plasma membrane raft		0.002583	0.669	0.01632	0.1001	3	147	KCNMA1,ERBB4,CNTNAP2
MicroRNA	mmu-miR-421-5p		MirDB	0.008029	1	0.01632	0.1542	3	607	NTNG1,PPP3CA,QKI
MicroRNA	hsa-miR-6515-3p		MirDB	0.008065	1	0.01639	0.1548	3	608	TNRC6B,TCF7L2,QKI
MicroRNA	hsa-miR-7851-3p:Functional MTI (Weak)	Functional MTI (Weak)	miRTarbase	0.008086	1	0.01641	0.1551	2	199	CERT1,RSRC1
MicroRNA	mmu-miR-551b-3p		MirDB	0.008091	1	0.01641	0.1551	1	12	ERBB4
MicroRNA	hsa-miR-551a:PITA	hsa-miR-551a:PITA_TOP	PITA	0.008091	1	0.01641	0.1551	1	12	ERBB4
MicroRNA	TCCGTCC,MIR-184:MSigDB	TCCGTCC,MIR-184:MSigDB	MSigDB	0.008091	1	0.01641	0.1551	1	12	TNRC6B
MicroRNA	hsa-miR-551b:PITA	hsa-miR-551b:PITA_TOP	PITA	0.008091	1	0.01641	0.1551	1	12	ERBB4
MicroRNA	hsa-miR-508-5p:mirSVR_lowEffct	hsa-miR-508-5p:mirSVR_nonconserved_lowEffect-0.1-0.5	MicroRNA.org	0.008106	1	0.01644	0.1554	5	1861	KCNMA1,TCF7L2,JMJD1C,RAC1,TTI2
MicroRNA	hsa-miR-150:PITA	hsa-miR-150:PITA_TOP	PITA	0.008164	1	0.01653	0.1562	2	200	TNRC6B,SETD5
MicroRNA	hsa-miR-323a-5p		MirDB	0.008164	1	0.01653	0.1562	2	200	KCNMA1,NRXN3
MicroRNA	hsa-miR-3646:Functional MTI (Weak)	Functional MTI (Weak)	miRTarbase	0.008164	1	0.01653	0.1562	2	200	CSDE1,RORA
MicroRNA	mmu-miR-1894-3p		MirDB	0.008164	1	0.01653	0.1562	2	200	DOCK3,CNTNAP2
MicroRNA	hsa-miR-658:mirSVR_highEffct	hsa-miR-658:mirSVR_nonconserved_highEffect-0.5	MicroRNA.org	0.008164	1	0.01653	0.1562	2	200	NRXN2,UBE3B
Human Phenotype	HP:0200007	Abnormal size of the palpebral fissures		0.0007422	1	0.01655	0.1337	8	280	AUTS2,BPTF,TRIP12,SETD5,UBE3B,RAC1,SETBP1,DNMT3A
MicroRNA	hsa-let-7e-5p:Functional MTI	Functional MTI	miRTarbase	0.008174	1	0.01655	0.1563	3	611	SETD1A,TCF4,JMJD1C
MicroRNA	hsa-miR-3175		MirDB	0.008174	1	0.01655	0.1563	3	611	IQSEC1,TNRC6B,SETD5
MicroRNA	hsa-miR-4317:mirSVR_lowEffct	hsa-miR-4317:mirSVR_nonconserved_lowEffect-0.1-0.5	MicroRNA.org	0.008208	1	0.01661	0.157	4	1182	IQSEC1,ERBB4,NRXN3,KCNQ5
MicroRNA	hsa-miR-2113:mirSVR_lowEffct	hsa-miR-2113:mirSVR_nonconserved_lowEffect-0.1-0.5	MicroRNA.org	0.008213	1	0.01662	0.157	5	1867	DOCK3,ERBB4,RSRC1,TTI2,DNMT3A
MicroRNA	mmu-miR-5129-5p		MirDB	0.008243	1	0.01667	0.1575	2	201	PPP3CA,SETD5
MicroRNA	hsa-miR-1321:PITA	hsa-miR-1321:PITA_TOP	PITA	0.008243	1	0.01667	0.1575	2	201	TNRC6B,NRXN2
Pubmed	30581152	p62/SQSTM1 Fuels Melanoma Progression by Opposing mRNA Decay of a Selective Set of Pro-metastatic Factors.	Pubmed	0.01449	1	0.01671	0.1624	2	159	IQSEC1,GNB1
MicroRNA	mmu-miR-6967-3p		MirDB	0.008284	1	0.01674	0.1582	3	614	DOCK3,KCNQ5,CERT1
MicroRNA	hsa-miR-2115-3p		MirDB	0.00832	1	0.01678	0.1586	3	615	ERBB4,CERT1,RAC1
MicroRNA	hsa-miR-6757-5p		MirDB	0.008322	1	0.01678	0.1586	2	202	CSDE1,RORA
MicroRNA	ATGCTGC,MIR-103:MSigDB	ATGCTGC,MIR-103:MSigDB	MSigDB	0.008322	1	0.01678	0.1586	2	202	TNRC6B,BCL11A
MicroRNA	hsa-miR-486-3p:Functional MTI	Functional MTI	miRTarbase	0.008322	1	0.01678	0.1586	2	202	TNRC6B,BCL11A
MicroRNA	hsa-miR-3657		MirDB	0.008322	1	0.01678	0.1586	2	202	IQSEC1,CNTNAP2
MicroRNA	hsa-miR-203a-5p		MirDB	0.008322	1	0.01678	0.1586	2	202	ERBB4,DNMT3A
MicroRNA	hsa-miR-146a-5p:Functional MTI	Functional MTI	miRTarbase	0.008322	1	0.01678	0.1586	2	202	ERBB4,RAC1
MicroRNA	ATGCTGC,MIR-107:MSigDB	ATGCTGC,MIR-107:MSigDB	MSigDB	0.008322	1	0.01678	0.1586	2	202	TNRC6B,BCL11A
MicroRNA	hsa-miR-520g-3p		MirDB	0.008357	1	0.01684	0.1592	3	616	IQSEC1,TNRC6B,TCF4
MicroRNA	hsa-miR-520h		MirDB	0.008357	1	0.01684	0.1592	3	616	IQSEC1,TNRC6B,TCF4
Coexpression	M10332	MODY_HIPPOCAMPUS_POSTNATAL	C2:CGP: Chemical and Genetic Perturbations	8.674e-05	0.2882	0.01689	0.1467	3	56	KCNMA1,GRIA1,PPP3CA
Coexpression	MM648	MODY_HIPPOCAMPUS_POSTNATAL	M2:CGP: Chemical and Genetic Perturbations	8.674e-05	0.2882	0.01689	0.1467	3	56	KCNMA1,GRIA1,PPP3CA
Coexpression	M39104	ZHONG_PFC_C3_MICROGLIA	C8: Cell Type Signature	9.15e-05	0.304	0.01689	0.1467	6	488	TANC2,MAST1,TCF4,BCL11A,NRXN1,NRXN2
MicroRNA	mmu-miR-7116-5p		MirDB	0.008394	1	0.0169	0.1597	3	617	TANC2,TCF4,NRXN1
MicroRNA	hsa-miR-4276:mirSVR_lowEffct	hsa-miR-4276:mirSVR_nonconserved_lowEffect-0.1-0.5	MicroRNA.org	0.008394	1	0.0169	0.1597	5	1877	TANC2,STAG1,QKI,CERT1,UBE3B
MicroRNA	mmu-miR-540-3p		MirDB	0.008401	1	0.0169	0.1597	2	203	TNRC6B,QKI
MicroRNA	hsa-miR-6892-3p:Functional MTI (Weak)	Functional MTI (Weak)	miRTarbase	0.008401	1	0.0169	0.1597	2	203	IQSEC1,SETD1A
MicroRNA	ATATGCA,MIR-448:MSigDB	ATATGCA,MIR-448:MSigDB	MSigDB	0.008401	1	0.0169	0.1597	2	203	AUTS2,BCL11A
MicroRNA	hsa-miR-4298		MirDB	0.008401	1	0.0169	0.1597	2	203	DOCK3,KCNQ5
MicroRNA	hsa-miR-659:mirSVR_lowEffct	hsa-miR-659:mirSVR_nonconserved_lowEffect-0.1-0.5	MicroRNA.org	0.008413	1	0.01692	0.1599	5	1878	NTNG1,TCF4,RORA,HIVEP2,SETBP1
GO: Molecular Function	GO:0042800	histone H3K4 methyltransferase activity		0.0009693	0.2588	0.01697	0.1046	2	23	SETD1A,SETBP1
GO: Molecular Function	GO:0099507	ligand-gated monoatomic ion channel activity involved in regulation of presynaptic membrane potential		0.001056	0.282	0.01697	0.1046	2	24	KCNMA1,GRIA1
GO: Molecular Function	GO:0003714	transcription corepressor activity		0.001144	0.3054	0.01697	0.1046	4	230	TCF4,BCL11A,SETD5,DNMT3A
GO: Molecular Function	GO:0008168	methyltransferase activity		0.001144	0.3054	0.01697	0.1046	4	230	SETD1A,SETD5,SETBP1,DNMT3A
MicroRNA	hsa-miR-3184:mirSVR_lowEffct	hsa-miR-3184:mirSVR_nonconserved_lowEffect-0.1-0.5	MicroRNA.org	0.008449	1	0.01699	0.1606	5	1880	DOCK3,NTNG1,BPTF,GRIA1,JMJD1C
Pathway	M3812	KEGG_AMYOTROPHIC_LATERAL_SCLEROSIS_ALS	KEGG Pathways	0.0003462	0.2891	0.017	0.1242	3	53	GRIA1,PPP3CA,RAC1
Mouse Phenotype	MP:0004494	abnormal synaptic glutamate release		0.0005834	0.8168	0.01702	0.1331	2	13	RORA,NRXN1
Mouse Phenotype	MP:0013186	abnormal basilar artery morphology		0.0005834	0.8168	0.01702	0.1331	2	13	TCF7L2,SETD5
Pubmed	19780901	Vesicular monoamine transporter 2 and dopamine transporter are molecular targets of Pitx3 in the ventral midbrain dopamine neurons.	Pubmed	0.01487	1	0.01702	0.1654	1	13	TCF7L2
Pubmed	33635162	regulates pathological cardiac hypertrophy via a ?-catenin-dependent mechanism.	Pubmed	0.01487	1	0.01702	0.1654	1	13	TCF4
Pubmed	12819203	GC-GAP, a Rho family GTPase-activating protein that interacts with signaling adapters Gab1 and Gab2.	Pubmed	0.01487	1	0.01702	0.1654	1	13	RAC1
Pubmed	10707974	Cysteine-rich domain isoforms of the neuregulin-1 gene are required for maintenance of peripheral synapses.	Pubmed	0.01487	1	0.01702	0.1654	1	13	ERBB4
Pubmed	21029865	EphB-mediated degradation of the RhoA GEF Ephexin5 relieves a developmental brake on excitatory synapse formation.	Pubmed	0.01487	1	0.01702	0.1654	1	13	RAC1
Pubmed	9441664	The cut-homeodomain transcriptional activator HNF-6 is coexpressed with its target gene HNF-3 beta in the developing murine liver and pancreas.	Pubmed	0.01487	1	0.01702	0.1654	1	13	RORA
Pubmed	26494286	Fetal endocannabinoids orchestrate the organization of pancreatic islet microarchitecture.	Pubmed	0.01487	1	0.01702	0.1654	1	13	RAC1
Pubmed	21512138	An EGFR-ERK-SOX9 signaling cascade links urothelial development and regeneration to cancer.	Pubmed	0.01487	1	0.01702	0.1654	1	13	ERBB4
Pubmed	21326311	Genome-wide association study identifies genetic variants influencing F-cell levels in sickle-cell patients.	Pubmed	0.01487	1	0.01702	0.1654	1	13	BCL11A
Pubmed	14657022	A novel docking site on Mediator is critical for activation by VP16 in mammalian cells.	Pubmed	0.01487	1	0.01702	0.1654	1	13	MED23
Pubmed	31001083	Transcription Factors	Pubmed	0.01487	1	0.01702	0.1654	1	13	ERBB4
Pubmed	12376551	RhoG signals in parallel with Rac1 and Cdc42.	Pubmed	0.01487	1	0.01702	0.1654	1	13	RAC1
Pubmed	16120638	Notch signaling coordinates the patterning of striatal compartments.	Pubmed	0.01487	1	0.01702	0.1654	1	13	GRIA1
Pubmed	15673434	A novel scaffold protein, TANC, possibly a rat homolog of Drosophila rolling pebbles (rols), forms a multiprotein complex with various postsynaptic density proteins.	Pubmed	0.01487	1	0.01702	0.1654	1	13	GRIA1
Pubmed	27018594	Hedgehog inhibits ?-catenin activity in synovial joint development and osteoarthritis.	Pubmed	0.01487	1	0.01702	0.1654	1	13	TCF7L2
Pubmed	24842875	MOF-associated complexes ensure stem cell identity and Xist repression.	Pubmed	0.01487	1	0.01702	0.1654	1	13	KAT8
Pubmed	17463246	Genome-wide association analysis identifies loci for type 2 diabetes and triglyceride levels.	Pubmed	0.01487	1	0.01702	0.1654	1	13	TCF7L2
Pubmed	29488136	Ambra1 Shapes Hippocampal Inhibition/Excitation Balance: Role in Neurodevelopmental Disorders.	Pubmed	0.01487	1	0.01702	0.1654	1	13	GRIA1
Pubmed	25446528	CbGRiTS: cerebellar gene regulation in time and space.	Pubmed	0.01487	1	0.01702	0.1654	1	13	RORA
Pubmed	20858735	Interactions of ErbB4 and Kap1 connect the growth factor and DNA damage response pathways.	Pubmed	0.01487	1	0.01702	0.1654	1	13	ERBB4
Pubmed	20953165	A phospho/methyl switch at histone H3 regulates TFIID association with mitotic chromosomes.	Pubmed	0.01487	1	0.01702	0.1654	1	13	BPTF
Pubmed	20098423	CDK8 is a positive regulator of transcriptional elongation within the serum response network.	Pubmed	0.01487	1	0.01702	0.1654	1	13	MED23
Pubmed	34912016	SWI/SNF chromatin remodeling complex is required for initiation of sex-dependent differentiation in mouse germline.	Pubmed	0.01487	1	0.01702	0.1654	1	13	DNMT3A
Pubmed	31219639	Cdc42 activation by endothelin regulates neural crest cell migration in the cardiac outflow tract.	Pubmed	0.01487	1	0.01702	0.1654	1	13	RAC1
Pubmed	29898395	POGZ Is Required for Silencing Mouse Embryonic ?-like Hemoglobin and Human Fetal Hemoglobin Expression.	Pubmed	0.01487	1	0.01702	0.1654	1	13	BCL11A
Pubmed	26859289	A Point Mutation in p190A RhoGAP Affects Ciliogenesis and Leads to Glomerulocystic Kidney Defects.	Pubmed	0.01487	1	0.01702	0.1654	1	13	RAC1
Pubmed	18984664	Common type 2 diabetes risk gene variants associate with gestational diabetes.	Pubmed	0.01487	1	0.01702	0.1654	1	13	TCF7L2
Pubmed	33804107	Myocardium-Specific Deletion of Rac1 Causes Ventricular Noncompaction and Outflow Tract Defects.	Pubmed	0.01487	1	0.01702	0.1654	1	13	RAC1
Pubmed	27570068	MED12 Regulates HSC-Specific Enhancers Independently of Mediator Kinase Activity to Control Hematopoiesis.	Pubmed	0.01487	1	0.01702	0.1654	1	13	MED23
Pubmed	29499138	The Ubiquitin E3/E4 Ligase UBE4A Adjusts Protein Ubiquitylation and Accumulation at Sites of DNA Damage, Facilitating Double-Strand Break Repair.	Pubmed	0.01487	1	0.01702	0.1654	1	13	TRIP12
Pubmed	27775552	Transcription factor ETV1 is essential for rapid conduction in the heart.	Pubmed	0.01487	1	0.01702	0.1654	1	13	ERBB4
Pubmed	16717086	PP2A regulates BCL-2 phosphorylation and proteasome-mediated degradation at the endoplasmic reticulum.	Pubmed	0.01487	1	0.01702	0.1654	1	13	PPP3CA
Pubmed	31841517	The deubiquitinase USP6 affects memory and synaptic plasticity through modulating NMDA receptor stability.	Pubmed	0.01487	1	0.01702	0.1654	1	13	GRIA1
Pubmed	8208289	Structural determinants for activation of the alpha-subunit of a heterotrimeric G protein.	Pubmed	0.01487	1	0.01702	0.1654	1	13	GNB1
Pubmed	24619213	Dynamic patterns of histone H3 lysine 4 methyltransferases and demethylases during mouse preimplantation development.	Pubmed	0.01487	1	0.01702	0.1654	1	13	SETD1A
Pubmed	12782285	The human G protein beta4 subunit: gene structure, expression, Ggamma and effector interaction.	Pubmed	0.01487	1	0.01702	0.1654	1	13	GNB1
Pubmed	9242638	Differential interactions of Id proteins with basic-helix-loop-helix transcription factors.	Pubmed	0.01487	1	0.01702	0.1654	1	13	TCF4
Pubmed	26430214	NRIP is newly identified as a Z-disc protein, activating calmodulin signaling for skeletal muscle contraction and regeneration.	Pubmed	0.01487	1	0.01702	0.1654	1	13	PPP3CA
Pubmed	11604131	Plexin signaling via off-track and rho family GTPases.	Pubmed	0.01487	1	0.01702	0.1654	1	13	RAC1
Pubmed	36793543	Differential impacts of	Pubmed	0.01487	1	0.01702	0.1654	1	13	CNTNAP2
Pubmed	36008159	JADE2 Is Essential for Hippocampal Synaptic Plasticity and Cognitive Functions in Mice.	Pubmed	0.01487	1	0.01702	0.1654	1	13	RAC1
Pubmed	16892066	Mechanism of the receptor-catalyzed activation of heterotrimeric G proteins.	Pubmed	0.01487	1	0.01702	0.1654	1	13	GNB1
Pubmed	12511597	Human Pumilio-2 is expressed in embryonic stem cells and germ cells and interacts with DAZ (Deleted in AZoospermia) and DAZ-like proteins.	Pubmed	0.01487	1	0.01702	0.1654	1	13	QKI
Pubmed	21079607	A genome-wide association study on common SNPs and rare CNVs in anorexia nervosa.	Pubmed	0.01487	1	0.01702	0.1654	1	13	NTNG1
Pubmed	33963279	Dysfunction of Trio GEF1 involves in excitatory/inhibitory imbalance and autism-like behaviors through regulation of interneuron migration.	Pubmed	0.01487	1	0.01702	0.1654	1	13	RAC1
Pubmed	18522874	Identification of a novel transcriptional corepressor, Corl2, as a cerebellar Purkinje cell-selective marker.	Pubmed	0.01487	1	0.01702	0.1654	1	13	RORA
Pubmed	14622142	Differential distribution of Rac1 and Rac3 GTPases in the developing mouse brain: implications for a role of Rac3 in Purkinje cell differentiation.	Pubmed	0.01487	1	0.01702	0.1654	1	13	RAC1
Pubmed	15491607	Alternative splice variants encoding unstable protein domains exist in the human brain.	Pubmed	0.01487	1	0.01702	0.1654	1	13	NRXN2
Pubmed	30367141	Identification and Characterization of USP7 Targets in Cancer Cells.	Pubmed	0.01487	1	0.01702	0.1654	1	13	TRIP12
Pubmed	16814779	Disturbance of cerebellar synaptic maturation in mutant mice lacking BSRPs, a novel brain-specific receptor-like protein family.	Pubmed	0.01487	1	0.01702	0.1654	1	13	GRIA1
Pubmed	20859245	Glutamatergic gene variants impact the clinical profile of efficacy and side effects of haloperidol.	Pubmed	0.01487	1	0.01702	0.1654	1	13	GRIA1
Pubmed	30705426	Disruption of TCF4 regulatory networks leads to abnormal cortical development and mental disabilities.	Pubmed	0.01487	1	0.01702	0.1654	1	13	TCF4
Pubmed	29088697	Kctd13 deletion reduces synaptic transmission via increased RhoA.	Pubmed	0.01487	1	0.01702	0.1654	1	13	RAC1
Pubmed	35289744	Thalamocortical axons control the cytoarchitecture of neocortical layers by area-specific supply of VGF.	Pubmed	0.01487	1	0.01702	0.1654	1	13	RORA
Pubmed	24559674	Pioneering axons regulate neuronal polarization in the developing cerebral cortex.	Pubmed	0.01487	1	0.01702	0.1654	1	13	RAC1
Pubmed	31530896	TET2 catalyzes active DNA demethylation of the Sry promoter and enhances its expression.	Pubmed	0.01487	1	0.01702	0.1654	1	13	DNMT3A
Pubmed	24626607	Rac-GTPases Regulate Microtubule Stability and Axon Growth of Cortical GABAergic Interneurons.	Pubmed	0.01487	1	0.01702	0.1654	1	13	RAC1
Pubmed	15688026	Cooperation and selectivity of the two Grb2 binding sites of p52Shc in T-cell antigen receptor signaling to Ras family GTPases and Myc-dependent survival.	Pubmed	0.01487	1	0.01702	0.1654	1	13	RAC1
Pubmed	25218043	Deletion of olfactomedin 2 induces changes in the AMPA receptor complex and impairs visual, olfactory, and motor functions in mice.	Pubmed	0.01487	1	0.01702	0.1654	1	13	GRIA1
Pubmed	30333726	Loss of ARHGEF6 Causes Hair Cell Stereocilia Deficits and Hearing Loss in Mice.	Pubmed	0.01487	1	0.01702	0.1654	1	13	RAC1
MicroRNA	mmu-miR-708-3p		MirDB	0.00848	1	0.01704	0.161	2	204	TNRC6B,BCL11A
MicroRNA	AAGCAAT,MIR-137:MSigDB	AAGCAAT,MIR-137:MSigDB	MSigDB	0.00848	1	0.01704	0.161	2	204	ERBB4,QKI
MicroRNA	hsa-miR-614:mirSVR_highEffct	hsa-miR-614:mirSVR_nonconserved_highEffect-0.5	MicroRNA.org	0.00848	1	0.01704	0.161	2	204	CSDE1,QKI
MicroRNA	hsa-miR-1260b:mirSVR_highEffct	hsa-miR-1260b:mirSVR_nonconserved_highEffect-0.5	MicroRNA.org	0.008506	1	0.01708	0.1614	3	620	HIVEP2,NRXN2,DNMT3A
MicroRNA	hsa-miR-483-3p:mirSVR_highEffct	hsa-miR-483-3p:mirSVR_nonconserved_highEffect-0.5	MicroRNA.org	0.008506	1	0.01708	0.1614	3	620	HIVEP2,QKI,UBE3B
MicroRNA	hsa-miR-940		MirDB	0.008506	1	0.01708	0.1614	3	620	KCNMA1,TANC2,PPP3CA
Disease	20081125:Uda	Fetal hemoglobin levels	GWAS	0.01321	1	0.01708	0.09158	1	2	BCL11A
Disease	20081125:Menzel	F-cell distribution	GWAS	0.01321	1	0.01708	0.09158	1	2	BCL11A
Pubmed	24981860	Human-chromatin-related protein interactions identify a demethylase complex required for chromosome segregation.	Pubmed	0.01494	1	0.0171	0.1662	6	1767	BPTF,SETD1A,BCL11A,MED23,STAG1,KAT8
MicroRNA	hsa-miR-5703		MirDB	0.008543	1	0.01714	0.162	3	621	DOCK3,TNRC6B,ERBB4
MicroRNA	hsa-miR-151-5p:mirSVR_lowEffct	hsa-miR-151-5p:mirSVR_nonconserved_lowEffect-0.1-0.5	MicroRNA.org	0.008543	1	0.01714	0.162	3	621	CSDE1,NTNG1,NRXN3
GO: Cellular Component	GO:0099092	postsynaptic density, intracellular component		0.002783	0.7208	0.01716	0.1053	2	42	IQSEC1,TANC2
MicroRNA	mmu-miR-3068-3p		MirDB	0.00856	1	0.01716	0.1621	2	205	CSDE1,NTNG1
MicroRNA	hsa-miR-6891-3p		MirDB	0.00856	1	0.01716	0.1621	2	205	NTNG1,GRIA1
MicroRNA	hsa-miR-6806-5p		MirDB	0.00856	1	0.01716	0.1621	2	205	RORA,DNMT3A
MicroRNA	mmu-miR-7221-3p		MirDB	0.00856	1	0.01716	0.1621	2	205	TANC2,GRIA1
GO: Biological Process	GO:0001678	intracellular glucose homeostasis		0.0008773	1	0.01718	0.1407	4	222	TCF7L2,PPP3CA,NRXN1,RAC1
Pubmed	31363146	A protein-RNA interaction atlas of the ribosome biogenesis factor AATF.	Pubmed	0.01501	1	0.01718	0.167	2	162	CSDE1,QKI
MicroRNA	hsa-miR-517b:mirSVR_lowEffct	hsa-miR-517b:mirSVR_nonconserved_lowEffect-0.1-0.5	MicroRNA.org	0.00858	1	0.01718	0.1624	3	622	CSDE1,BCL11A,CERT1
MicroRNA	hsa-miR-4309:mirSVR_highEffct	hsa-miR-4309:mirSVR_nonconserved_highEffect-0.5	MicroRNA.org	0.00858	1	0.01718	0.1624	3	622	NTNG1,RAC1,TUSC3
MicroRNA	hsa-miR-1277-5p:Functional MTI (Weak)	Functional MTI (Weak)	miRTarbase	0.00858	1	0.01718	0.1624	3	622	RORA,GNB1,QKI
MicroRNA	hsa-miR-129-5p:Functional MTI	Functional MTI	miRTarbase	0.008618	1	0.01725	0.163	3	623	NTNG1,TNRC6B,RORA
MicroRNA	hsa-miR-6883-3p		MirDB	0.00864	1	0.01727	0.1632	2	206	QKI,TTI2
MicroRNA	hsa-miR-185:PITA	hsa-miR-185:PITA_TOP	PITA	0.00864	1	0.01727	0.1632	2	206	TANC2,SETD5
MicroRNA	hsa-miR-214-3p:Functional MTI	Functional MTI	miRTarbase	0.00864	1	0.01727	0.1632	2	206	MED23,QKI
MicroRNA	hsa-miR-924		MirDB	0.00864	1	0.01727	0.1632	2	206	NRXN1,CERT1
MicroRNA	mmu-miR-676-5p		MirDB	0.00864	1	0.01727	0.1632	2	206	ERBB4,GNB1
MicroRNA	hsa-miR-27b*:mirSVR_highEffct	hsa-miR-27b*:mirSVR_nonconserved_highEffect-0.5	MicroRNA.org	0.008655	1	0.0173	0.1635	3	624	TCF7L2,BCL11A,SETBP1
Pubmed	24316575	The Vertebrate Genome Annotation browser 10 years on.	Pubmed	0.01519	1	0.01737	0.1689	2	163	KCNMA1,BCL11A
MicroRNA	hsa-miR-3650		MirDB	0.008721	1	0.01741	0.1645	2	207	CSDE1,TNRC6B
MicroRNA	mmu-miR-6928-3p		MirDB	0.008721	1	0.01741	0.1645	2	207	TANC2,TCF4
MicroRNA	hsa-miR-1250-3p:Functional MTI (Weak)	Functional MTI (Weak)	miRTarbase	0.008721	1	0.01741	0.1645	2	207	RORA,RSRC1
MicroRNA	hsa-miR-5586-3p		MirDB	0.008721	1	0.01741	0.1645	2	207	RORA,CNTNAP2
Transcription Factor Binding Site	TGACCTY_V$ERR1_Q2	TGACCTY_V$ERR1_Q2	TFBS	0.00134	0.966	0.01743	0.1248	6	832	ERBB4,TCF7L2,NRXN1,NRXN2,JMJD1C,DNMT3A
Transcription Factor Binding Site	M30150	SALL4_TARGET_GENES	MSigDB	0.001354	0.9761	0.01743	0.1248	9	1859	AUTS2,TNRC6B,TCF4,TCF7L2,CERT1,TRIP12,SETD5,RAC1,TTI2
MicroRNA	hsa-miR-661		MirDB	0.008731	1	0.01743	0.1647	3	626	TNRC6B,KCNQ5,NRXN2
MicroRNA	hsa-miR-4485-3p		MirDB	0.008762	1	0.01747	0.1651	1	13	CSDE1
MicroRNA	hsa-miR-29c-5p:Functional MTI (Weak)	Functional MTI (Weak)	miRTarbase	0.008762	1	0.01747	0.1651	1	13	DNMT3A
MicroRNA	hsa-miR-1249-3p:TargetScan	hsa-miR-1249-3p	TargetScan	0.008762	1	0.01747	0.1651	1	13	IQSEC1
MicroRNA	mmu-miR-7059-5p		MirDB	0.008762	1	0.01747	0.1651	1	13	GRIA1
Pubmed	33226137	Receptor-mediated clustering of FIP200 bypasses the role of LC3 lipidation in autophagy.	Pubmed	0.01532	1	0.01753	0.1704	3	454	CSDE1,MED23,KAT8
Pathway	M16476	KEGG_CELL_ADHESION_MOLECULES_CAMS	KEGG Pathways	0.0003782	0.3158	0.01754	0.1282	4	133	NRXN3,NRXN1,NRXN2,CNTNAP2
MicroRNA	mmu-miR-7085-3p		MirDB	0.008802	1	0.01754	0.1657	2	208	NTNG1,GRIA1
MicroRNA	hsa-miR-4327		MirDB	0.008802	1	0.01754	0.1657	2	208	TNRC6B,BCL11A
MicroRNA	hsa-miR-378*:mirSVR_lowEffct	hsa-miR-378*:mirSVR_nonconserved_lowEffect-0.1-0.5	MicroRNA.org	0.008841	1	0.01761	0.1664	5	1901	KCNMA1,TNRC6B,GRIA1,TCF4,BCL11A
Mouse Phenotype	MP:0001697	abnormal embryo size		0.000617	0.8639	0.01763	0.1379	9	891	CSDE1,BPTF,MED23,QKI,CERT1,SETD5,UBE3B,RAC1,DNMT3A
MicroRNA	hsa-miR-1260:mirSVR_highEffct	hsa-miR-1260:mirSVR_nonconserved_highEffect-0.5	MicroRNA.org	0.008883	1	0.01768	0.1671	3	630	HIVEP2,NRXN2,DNMT3A
MicroRNA	hsa-miR-4781-3p:Functional MTI (Weak)	Functional MTI (Weak)	miRTarbase	0.008883	1	0.01768	0.1671	2	209	TNRC6B,RORA
Coexpression Atlas	gudmap_developingLowerUrinaryTract_e14.5_ urogenital sinus_1000_k2	DevelopingLowerUrinaryTract_e14.5_ urogenital sinus_emap-5517_k-means-cluster#2_top-relative-expression-ranked_1000	Gudmap Mouse MOE430.2	0.0003515	0.4699	0.0177	0.1376	3	73	KCNMA1,PPP3CA,KCNQ5
Coexpression Atlas	Facebase_RNAseq_e9.5_Facial Mesenchyne_2500_K5	FacebaseRNAseq_e9.5_Facial Mesenchyne_top-relative-expression-ranked_2500_k-means-cluster#5	FaceBase_RNAseq	0.0003574	0.4779	0.0177	0.1376	7	722	IQSEC1,NTNG1,MAST1,NRXN1,NRXN2,SETBP1,CNTNAP2
GO: Biological Process	GO:0018205	peptidyl-lysine modification		0.0009156	1	0.01776	0.1454	5	392	AUTS2,SETD1A,BCL11A,KAT8,SETBP1
MicroRNA	mmu-miR-1264-3p		MirDB	0.008921	1	0.01776	0.1678	3	631	NTNG1,RORA,QKI
Pubmed	14718574	The human plasma proteome: a nonredundant list developed by combination of four separate sources.	Pubmed	0.01554	1	0.01777	0.1728	2	165	TUSC3,SETBP1
Pubmed	16107646	Telencephalic embryonic subtractive sequences: a unique collection of neurodevelopmental genes.	Pubmed	0.01554	1	0.01777	0.1728	2	165	BCL11A,QKI
MicroRNA	hsa-miR-665:mirSVR_highEffct	hsa-miR-665:mirSVR_nonconserved_highEffect-0.5	MicroRNA.org	0.00896	1	0.01783	0.1685	3	632	NTNG1,RORA,TUSC3
MicroRNA	mmu-miR-668-3p		MirDB	0.008965	1	0.01783	0.1685	2	210	TNRC6B,STAG1
Pathway	M27616	REACTOME_NEUREXINS_AND_NEUROLIGINS	Reactome Pathways	0.0004075	0.3402	0.01791	0.1308	3	56	NRXN3,NRXN1,NRXN2
MicroRNA	hsa-miR-149-3p		MirDB	0.00902	1	0.01794	0.1695	4	1215	KCNMA1,IQSEC1,CSDE1,TNRC6B
MicroRNA	hsa-miR-885-5p:mirSVR_highEffct	hsa-miR-885-5p:mirSVR_nonconserved_highEffect-0.5	MicroRNA.org	0.009037	1	0.01795	0.1696	3	634	NTNG1,QKI,CERT1
MicroRNA	AAAGGGA,MIR-204:MSigDB	AAAGGGA,MIR-204:MSigDB	MSigDB	0.009047	1	0.01795	0.1696	2	211	TNRC6B,TRIP12
MicroRNA	AAAGGGA,MIR-211:MSigDB	AAAGGGA,MIR-211:MSigDB	MSigDB	0.009047	1	0.01795	0.1696	2	211	TNRC6B,TRIP12
MicroRNA	hsa-miR-1227-3p:Functional MTI (Weak)	Functional MTI (Weak)	miRTarbase	0.009047	1	0.01795	0.1696	2	211	NRXN3,GNB1
MicroRNA	TTTTGAG,MIR-373:MSigDB	TTTTGAG,MIR-373:MSigDB	MSigDB	0.009047	1	0.01795	0.1696	2	211	CSDE1,PPP3CA
MicroRNA	hsa-miR-193a-3p:TargetScan	hsa-miR-193a-3p	TargetScan	0.009047	1	0.01795	0.1696	2	211	RORA,ERBB4
MicroRNA	hsa-miR-6747-5p		MirDB	0.009047	1	0.01795	0.1696	2	211	NRXN2,SETD5
MicroRNA	hsa-miR-193b-3p:TargetScan	hsa-miR-193b-3p	TargetScan	0.009047	1	0.01795	0.1696	2	211	RORA,ERBB4
MicroRNA	hsa-miR-668-3p		MirDB	0.009047	1	0.01795	0.1696	2	211	STAG1,SETBP1
MicroRNA	hsa-miR-4675		MirDB	0.009129	1	0.0181	0.171	2	212	NTNG1,SETBP1
MicroRNA	mmu-miR-101c		MirDB	0.009129	1	0.0181	0.171	2	212	TANC2,TCF4
MicroRNA	hsa-miR-151-3p:mirSVR_lowEffct	hsa-miR-151-3p:mirSVR_nonconserved_lowEffect-0.1-0.5	MicroRNA.org	0.009148	1	0.01813	0.1713	4	1220	TANC2,RORA,PPP3CA,QKI
MicroRNA	hsa-miR-1259:mirSVR_lowEffct	hsa-miR-1259:mirSVR_nonconserved_lowEffect-0.1-0.5	MicroRNA.org	0.009167	1	0.01816	0.1716	5	1918	NTNG1,MAST1,PPP3CA,MED23,CERT1
MicroRNA	hsa-miR-4293:mirSVR_lowEffct	hsa-miR-4293:mirSVR_nonconserved_lowEffect-0.1-0.5	MicroRNA.org	0.009174	1	0.01817	0.1717	4	1221	IQSEC1,TANC2,TRIP12,TUSC3
Pubmed	12399441	ErbB signaling regulates lineage determination of developing pancreatic islet cells in embryonic organ culture.	Pubmed	0.016	1	0.01818	0.1767	1	14	ERBB4
Pubmed	10837126	The bHLH class protein pMesogenin1 can specify paraxial mesoderm phenotypes.	Pubmed	0.016	1	0.01818	0.1767	1	14	TCF4
Pubmed	19833888	Gene variants in the novel type 2 diabetes loci CDC123/CAMK1D, THADA, ADAMTS9, BCL11A, and MTNR1B affect different aspects of pancreatic beta-cell function.	Pubmed	0.016	1	0.01818	0.1767	1	14	BCL11A
Pubmed	25064007	A genome-wide association study identifies susceptibility loci for ossification of the posterior longitudinal ligament of the spine.	Pubmed	0.016	1	0.01818	0.1767	1	14	DNMT3A
Pubmed	19716330	Mammalian miRNA RISC recruits CAF1 and PABP to affect PABP-dependent deadenylation.	Pubmed	0.016	1	0.01818	0.1767	1	14	TNRC6B
Pubmed	27223325	NOVA2-mediated RNA regulation is required for axonal pathfinding during development.	Pubmed	0.016	1	0.01818	0.1767	1	14	NTNG1
Pubmed	19168127	Gbeta3 forms distinct dimers with specific Ggamma subunits and preferentially activates the beta3 isoform of phospholipase C.	Pubmed	0.016	1	0.01818	0.1767	1	14	GNB1
Pubmed	33462220	Survival control of oligodendrocyte progenitor cells requires the transcription factor 4 during olfactory bulb development.	Pubmed	0.016	1	0.01818	0.1767	1	14	TCF4
Pubmed	22423221	A meta-analysis and genome-wide association study of platelet count and mean platelet volume in african americans.	Pubmed	0.016	1	0.01818	0.1767	1	14	JMJD1C
Pubmed	10758170	HIV-1 gp120 and chemokines activate ion channels in primary macrophages through CCR5 and CXCR4 stimulation.	Pubmed	0.016	1	0.01818	0.1767	1	14	KCNMA1
Pubmed	24101523	Deficits in microRNA-mediated Cxcr4/Cxcl12 signaling in neurodevelopmental deficits in a 22q11 deletion syndrome mouse model.	Pubmed	0.016	1	0.01818	0.1767	1	14	ERBB4
Pubmed	17409253	Rac1 controls the formation of midline commissures and the competency of tangential migration in ventral telencephalic neurons.	Pubmed	0.016	1	0.01818	0.1767	1	14	RAC1
Pubmed	22768092	The biochemical anatomy of cortical inhibitory synapses.	Pubmed	0.016	1	0.01818	0.1767	1	14	NRXN1
Pubmed	22560610	PTK7 regulates myosin II activity to orient planar polarity in the mammalian auditory epithelium.	Pubmed	0.016	1	0.01818	0.1767	1	14	RAC1
Pubmed	8001974	Syntenic assignment of human chromosome 1 homologous loci in the bovine.	Pubmed	0.016	1	0.01818	0.1767	1	14	GNB1
Pubmed	29326975	Identifying the substrate proteins of U-box E3s E4B and CHIP by orthogonal ubiquitin transfer.	Pubmed	0.016	1	0.01818	0.1767	1	14	PPP3CA
Pubmed	28826478	Extensive alternative splicing transitions during postnatal skeletal muscle development are required for calcium handling functions.	Pubmed	0.016	1	0.01818	0.1767	1	14	PPP3CA
Pubmed	7781998	Thirteen genes (Cebpb, E2f1, Tcf4, Cyp24, Pck1, Acra4, Edn3, Kcnb1, Mc3r, Ntsr, Cd40, Plcg1 and Rcad) that probably lie in the distal imprinting region of mouse chromosome 2 are not monoallelically expressed.	Pubmed	0.016	1	0.01818	0.1767	1	14	TCF4
Pubmed	19240213	Impaired maturation of dendritic spines without disorganization of cortical cell layers in mice lacking NRG1/ErbB signaling in the central nervous system.	Pubmed	0.016	1	0.01818	0.1767	1	14	ERBB4
Pubmed	34270692	Bcar1/p130Cas is essential for ventricular development and neural crest cell remodelling of the cardiac outflow tract.	Pubmed	0.016	1	0.01818	0.1767	1	14	RAC1
Pubmed	20029409	Association of polymorphisms in the SLIT2 axonal guidance gene with anger in suicide attempters.	Pubmed	0.016	1	0.01818	0.1767	1	14	NTNG1
Pubmed	22829776	A genome-wide association meta-analysis of circulating sex hormone-binding globulin reveals multiple Loci implicated in sex steroid hormone regulation.	Pubmed	0.016	1	0.01818	0.1767	1	14	JMJD1C
Pubmed	30692166	Redundant and nonredundant organismal functions of EPS15 and EPS15L1.	Pubmed	0.016	1	0.01818	0.1767	1	14	GRIA1
Pubmed	23226954	Translational animal models of autism and neurodevelopmental disorders.	Pubmed	0.016	1	0.01818	0.1767	1	14	CNTNAP2
Pubmed	23459443	Drug-gene interactions and the search for missing heritability: a cross-sectional pharmacogenomics study of the QT interval.	Pubmed	0.016	1	0.01818	0.1767	1	14	CNTNAP2
Pubmed	9921901	CCG repeats in cDNAs from human brain.	Pubmed	0.016	1	0.01818	0.1767	1	14	NRXN1
Pubmed	21402699	Endothelial Jarid2/Jumonji is required for normal cardiac development and proper Notch1 expression.	Pubmed	0.016	1	0.01818	0.1767	1	14	ERBB4
Pubmed	27864380	Setd5 is essential for mammalian development and the co-transcriptional regulation of histone acetylation.	Pubmed	0.016	1	0.01818	0.1767	1	14	SETD5
Pubmed	11500849	Multiplexed molecular interactions of nuclear receptors using fluorescent microspheres.	Pubmed	0.016	1	0.01818	0.1767	1	14	JMJD1C
Pubmed	25083995	Canonical WNT signaling components in vascular development and barrier formation.	Pubmed	0.016	1	0.01818	0.1767	1	14	TCF7L2
Pubmed	22453919	GTP-binding protein-like domain of AGAP1 is protein binding site that allosterically regulates ArfGAP protein catalytic activity.	Pubmed	0.016	1	0.01818	0.1767	1	14	RAC1
Pubmed	24161931	Nfat and miR-25 cooperate to reactivate the transcription factor Hand2 in heart failure.	Pubmed	0.016	1	0.01818	0.1767	1	14	PPP3CA
Pubmed	21795692	Importance of Shank3 protein in regulating metabotropic glutamate receptor 5 (mGluR5) expression and signaling at synapses.	Pubmed	0.016	1	0.01818	0.1767	1	14	GRIA1
Pubmed	28912684	Distinct Activities of Tfap2A and Tfap2B in the Specification of GABAergic Interneurons in the Developing Cerebellum.	Pubmed	0.016	1	0.01818	0.1767	1	14	RORA
Pubmed	27626314	The ubiquitin ligase TRIM25 targets ERG for degradation in prostate cancer.	Pubmed	0.016	1	0.01818	0.1767	1	14	TRIP12
Pubmed	11834832	Structure, function, and activator-induced conformations of the CRSP coactivator.	Pubmed	0.016	1	0.01818	0.1767	1	14	MED23
Pubmed	12432077	Identification of an evolutionarily conserved superfamily of DOCK180-related proteins with guanine nucleotide exchange activity.	Pubmed	0.016	1	0.01818	0.1767	1	14	DOCK3
Pubmed	25417106	Enhancer interaction networks as a means for singular olfactory receptor expression.	Pubmed	0.016	1	0.01818	0.1767	1	14	BPTF
Pubmed	26912663	A PWWP Domain of Histone-Lysine N-Methyltransferase NSD2 Binds to Dimethylated Lys-36 of Histone H3 and Regulates NSD2 Function at Chromatin.	Pubmed	0.016	1	0.01818	0.1767	1	14	DNMT3A
Pubmed	21057502	Targets and dynamics of promoter DNA methylation during early mouse development.	Pubmed	0.016	1	0.01818	0.1767	1	14	DNMT3A
Pubmed	25315346	Rac1 signaling is critical to cardiomyocyte polarity and embryonic heart development.	Pubmed	0.016	1	0.01818	0.1767	1	14	RAC1
Pubmed	33195246	Dose-Dependent and Subset-Specific Regulation of Midbrain Dopaminergic Neuron Differentiation by LEF1-Mediated WNT1/b-Catenin Signaling.	Pubmed	0.016	1	0.01818	0.1767	1	14	TCF7L2
Pubmed	16880397	From the Cover: Indispensability of the glutamate transporters GLAST and GLT1 to brain development.	Pubmed	0.016	1	0.01818	0.1767	1	14	GRIA1
Pubmed	35733260	Tankyrases inhibit innate antiviral response by PARylating VISA/MAVS and priming it for RNF146-mediated ubiquitination and degradation.	Pubmed	0.016	1	0.01818	0.1767	1	14	GNB1
Pubmed	15333839	E protein silencing by the leukemogenic AML1-ETO fusion protein.	Pubmed	0.016	1	0.01818	0.1767	1	14	TCF4
Pubmed	11076961	Characterization of vertebrate cohesin complexes and their regulation in prophase.	Pubmed	0.016	1	0.01818	0.1767	1	14	STAG1
Pubmed	15664173	Neuronal subtype-specific genes that control corticospinal motor neuron development in vivo.	Pubmed	0.016	1	0.01818	0.1767	1	14	NTNG1
Pubmed	15175265	Signaling hierarchy downstream of retinoic acid that independently regulates vascular remodeling and endothelial cell proliferation.	Pubmed	0.016	1	0.01818	0.1767	1	14	QKI
Pubmed	21690261	Rac1-dependent cell cycle exit of MGE precursors and GABAergic interneuron migration to the cortex.	Pubmed	0.016	1	0.01818	0.1767	1	14	RAC1
Pubmed	24105470	A meta-analysis of genome-wide association studies for adiponectin levels in East Asians identifies a novel locus near WDR11-FGFR2.	Pubmed	0.016	1	0.01818	0.1767	1	14	HIVEP2
Pubmed	32160556	Individual Limb Muscle Bundles Are Formed through Progressive Steps Orchestrated by Adjacent Connective Tissue Cells during Primary Myogenesis.	Pubmed	0.016	1	0.01818	0.1767	1	14	TCF7L2
Pubmed	27022145	Arid5a regulates naive CD4+ T cell fate through selective stabilization of Stat3 mRNA.	Pubmed	0.016	1	0.01818	0.1767	1	14	RORA
Pubmed	10090727	Wnt3a-/--like phenotype and limb deficiency in Lef1(-/-)Tcf1(-/-) mice.	Pubmed	0.016	1	0.01818	0.1767	1	14	TCF7L2
Pubmed	17360405	Cerebellar GABAergic progenitors adopt an external granule cell-like phenotype in the absence of Ptf1a transcription factor expression.	Pubmed	0.016	1	0.01818	0.1767	1	14	RORA
Pubmed	19126596	Essential role of Rac1 and Rac3 GTPases in neuronal development.	Pubmed	0.016	1	0.01818	0.1767	1	14	RAC1
Pubmed	29588831	Analysis of the expression pattern of the schizophrenia-risk and intellectual disability gene TCF4 in the developing and adult brain suggests a role in development and plasticity of cortical and hippocampal neurons.	Pubmed	0.016	1	0.01818	0.1767	1	14	TCF4
Pubmed	35850772	Combinatorial targeting of a chromatin complex comprising Dot1L, menin and the tyrosine kinase BAZ1B reveals a new therapeutic vulnerability of endocrine therapy-resistant breast cancer.	Pubmed	0.01601	1	0.01818	0.1767	4	847	GNB1,QKI,TRIP12,RSRC1
Mouse Phenotype	MP:0004613	fusion of vertebral arches		0.0006501	0.9102	0.0182	0.1424	3	61	TCF7L2,CERT1,SETD5
Human Phenotype	HP:0002019	Constipation		0.0008269	1	0.01821	0.1471	10	436	TANC2,GRIA1,SETD1A,TCF4,RORA,HIVEP2,NRXN1,SETD5,JMJD1C,UBE3B
MicroRNA	mmu-miR-7018-3p		MirDB	0.009212	1	0.01821	0.1721	2	213	DOCK3,RORA
MicroRNA	mmu-miR-3100-3p		MirDB	0.009212	1	0.01821	0.1721	2	213	CSDE1,RORA
MicroRNA	hsa-miR-148a-3p:Functional MTI	Functional MTI	miRTarbase	0.009212	1	0.01821	0.1721	2	213	TNRC6B,QKI
MicroRNA	hsa-miR-576-3p:PITA	hsa-miR-576-3p:PITA_TOP	PITA	0.009212	1	0.01821	0.1721	2	213	RORA,QKI
MicroRNA	hsa-miR-4641		MirDB	0.009212	1	0.01821	0.1721	2	213	TNRC6B,RORA
MicroRNA	hsa-miR-323b-3p		MirDB	0.009212	1	0.01821	0.1721	2	213	RORA,QKI
MicroRNA	mmu-miR-7023-3p		MirDB	0.009212	1	0.01821	0.1721	2	213	DOCK3,RORA
Pubmed	31138677	New roles for the de-ubiquitylating enzyme OTUD4 in an RNA-protein network and RNA granules.	Pubmed	0.01605	1	0.01822	0.1771	3	462	CSDE1,TNRC6B,QKI
Coexpression Atlas	Facebase_RNAseq_e8.5_Paraxial Mesoderm_2500_K3	FacebaseRNAseq_e8.5_Paraxial Mesoderm_top-relative-expression-ranked_2500_k-means-cluster#3	FaceBase_RNAseq	0.000382	0.5107	0.01824	0.1418	7	730	IQSEC1,MAST1,PPP3CA,NRXN1,NRXN2,SETBP1,CNTNAP2
MicroRNA	hsa-miR-195-5p:Functional MTI	Functional MTI	miRTarbase	0.009231	1	0.01825	0.1724	3	639	CSDE1,TNRC6B,GNB1
Mouse Phenotype	MP:0006099	thin cerebellar granule layer		0.0006795	0.9513	0.01829	0.1431	2	14	MAST1,RORA
Mouse Phenotype	MP:0010493	abnormal atrium myocardium morphology		0.0006795	0.9513	0.01829	0.1431	2	14	CERT1,SETD5
MicroRNA	hsa-miR-573:PITA	hsa-miR-573:PITA_TOP	PITA	0.009295	1	0.01831	0.1731	2	214	QKI,JMJD1C
MicroRNA	mmu-miR-187-5p		MirDB	0.009295	1	0.01831	0.1731	2	214	ERBB4,NRXN3
MicroRNA	hsa-miR-1237:PITA	hsa-miR-1237:PITA_TOP	PITA	0.009295	1	0.01831	0.1731	2	214	NRXN3,GNB1
MicroRNA	hsa-miR-6858-3p		MirDB	0.009295	1	0.01831	0.1731	2	214	RORA,NRXN1
MicroRNA	mmu-miR-503-5p		MirDB	0.009295	1	0.01831	0.1731	2	214	TNRC6B,KCNQ5
MicroRNA	hsa-miR-2392		MirDB	0.009295	1	0.01831	0.1731	2	214	PPP3CA,SETD5
MicroRNA	hsa-miR-490-3p:Functional MTI	Functional MTI	miRTarbase	0.009295	1	0.01831	0.1731	2	214	CERT1,RSRC1
MicroRNA	mmu-miR-10b-5p		MirDB	0.009295	1	0.01831	0.1731	2	214	TNRC6B,RORA
MicroRNA	hsa-miR-1285:PITA	hsa-miR-1285:PITA_TOP	PITA	0.009295	1	0.01831	0.1731	2	214	TANC2,TNRC6B
MicroRNA	hsa-miR-361-5p:TargetScan	hsa-miR-361-5p	TargetScan	0.009295	1	0.01831	0.1731	2	214	ERBB4,DNMT3A
MicroRNA	hsa-miR-612:PITA	hsa-miR-612:PITA_TOP	PITA	0.009295	1	0.01831	0.1731	2	214	TANC2,TNRC6B
MicroRNA	mmu-miR-7001-5p		MirDB	0.00931	1	0.01834	0.1733	3	641	TNRC6B,STAG1,DNMT3A
MicroRNA	hsa-miR-544a		MirDB	0.009349	1	0.01841	0.174	3	642	TANC2,CSDE1,RAC1
MicroRNA	hsa-miR-335-5p:TargetScan	hsa-miR-335-5p	TargetScan	0.009378	1	0.01844	0.1743	2	215	ERBB4,NRXN1
MicroRNA	hsa-miR-4646-3p		MirDB	0.009378	1	0.01844	0.1743	2	215	KCNMA1,RORA
MicroRNA	mmu-miR-10a-5p		MirDB	0.009378	1	0.01844	0.1743	2	215	TNRC6B,RORA
MicroRNA	hsa-miR-369-5p:mirSVR_lowEffct	hsa-miR-369-5p:mirSVR_nonconserved_lowEffect-0.1-0.5	MicroRNA.org	0.009378	1	0.01844	0.1743	2	215	KCNQ5,JMJD1C
MicroRNA	hsa-miR-6876-3p		MirDB	0.009378	1	0.01844	0.1743	2	215	AUTS2,BCL11A
MicroRNA	hsa-miR-409-3p:mirSVR_highEffct	hsa-miR-409-3p:mirSVR_nonconserved_highEffect-0.5	MicroRNA.org	0.00938	1	0.01844	0.1743	4	1229	RORA,STAG1,SETD5,TUSC3
MicroRNA	hsa-let-7b:mirSVR_lowEffct	hsa-let-7b:mirSVR_conserved_lowEffect-0.1-0.5	MicroRNA.org	0.009382	1	0.01844	0.1743	5	1929	DOCK3,CSDE1,MAST1,CERT1,TRIP12
MicroRNA	hsa-miR-3197:mirSVR_lowEffct	hsa-miR-3197:mirSVR_nonconserved_lowEffect-0.1-0.5	MicroRNA.org	0.009389	1	0.01845	0.1743	3	643	NTNG1,UBE3B,TUSC3
MicroRNA	hsa-miR-6893-5p		MirDB	0.009428	1	0.01849	0.1747	3	644	KCNMA1,TANC2,PPP3CA
MicroRNA	GCGCCTT,MIR-525:MSigDB	GCGCCTT,MIR-525:MSigDB	MSigDB	0.009433	1	0.01849	0.1747	1	14	CSDE1
MicroRNA	hsa-miR-1306-3p		MirDB	0.009433	1	0.01849	0.1747	1	14	DNMT3A
MicroRNA	mmu-miR-6406		MirDB	0.009433	1	0.01849	0.1747	1	14	TCF4
MicroRNA	hsa-miR-5708		MirDB	0.009433	1	0.01849	0.1747	1	14	BPTF
MicroRNA	hsa-miR-6084:Functional MTI (Weak)	Functional MTI (Weak)	miRTarbase	0.009433	1	0.01849	0.1747	1	14	JMJD1C
MicroRNA	hsa-miR-891a-5p:Functional MTI (Weak)	Functional MTI (Weak)	miRTarbase	0.009433	1	0.01849	0.1747	1	14	GNB1
MicroRNA	mmu-miR-7686-3p		MirDB	0.009433	1	0.01849	0.1747	1	14	RAC1
MicroRNA	GCGCCTT,MIR-524:MSigDB	GCGCCTT,MIR-524:MSigDB	MSigDB	0.009433	1	0.01849	0.1747	1	14	CSDE1
Coexpression Atlas	Facebase_RNAseq_e10.5_Neural Epithelium Overlying Medial Eminence_1000	FacebaseRNAseq_e10.5_Neural Epithelium Overlying Medial Eminence_top-relative-expression-ranked_1000	FaceBase_RNAseq	0.0004091	0.547	0.0185	0.1439	8	979	MAST1,BCL11A,NRXN3,NRXN2,QKI,SETD5,TUSC3,CNTNAP2
Coexpression Atlas	GSM403988_500	CD positive, CD19 Control, 19+ 4- 8-, Spleen, avg-6	Immgen.org, GSE15907	0.0004187	0.5598	0.0185	0.1439	5	339	IQSEC1,TCF4,BCL11A,PPP3CA,SETBP1
Coexpression Atlas	Facebase_RNAseq_e10.5_Neural Epithelium Overlying Central Eminence_1000	FacebaseRNAseq_e10.5_Neural Epithelium Overlying Central Eminence_top-relative-expression-ranked_1000	FaceBase_RNAseq	0.000429	0.5736	0.0185	0.1439	8	986	MAST1,TCF7L2,BCL11A,NRXN3,NRXN2,QKI,SETBP1,CNTNAP2
MicroRNA	mmu-miR-129-1-3p		MirDB	0.009462	1	0.01852	0.175	2	216	TANC2,TNRC6B
MicroRNA	hsa-miR-1243		MirDB	0.009462	1	0.01852	0.175	2	216	NTNG1,ERBB4
MicroRNA	mmu-miR-129-2-3p		MirDB	0.009462	1	0.01852	0.175	2	216	TANC2,TNRC6B
MicroRNA	hsa-miR-920		MirDB	0.009462	1	0.01852	0.175	2	216	IQSEC1,TNRC6B
MicroRNA	mmu-miR-140-5p		MirDB	0.009462	1	0.01852	0.175	2	216	QKI,RAC1
MicroRNA	hsa-miR-338-3p:PITA	hsa-miR-338-3p:PITA_TOP	PITA	0.009546	1	0.01865	0.1763	2	217	KCNMA1,TNRC6B
MicroRNA	hsa-miR-6500-3p:Functional MTI (Weak)	Functional MTI (Weak)	miRTarbase	0.009546	1	0.01865	0.1763	2	217	CERT1,JMJD1C
MicroRNA	mmu-miR-7068-3p		MirDB	0.009546	1	0.01865	0.1763	2	217	DOCK3,RORA
MicroRNA	hsa-miR-4527		MirDB	0.009546	1	0.01865	0.1763	2	217	AUTS2,TNRC6B
MicroRNA	hsa-miR-595:PITA	hsa-miR-595:PITA_TOP	PITA	0.009546	1	0.01865	0.1763	2	217	TNRC6B,NRXN3
MicroRNA	CTTTGCA,MIR-527:MSigDB	CTTTGCA,MIR-527:MSigDB	MSigDB	0.009546	1	0.01865	0.1763	2	217	KCNMA1,TNRC6B
Pubmed	15582152	A neurogenomics approach to gene expression analysis in the developing brain.	Pubmed	0.01644	1	0.01867	0.1815	2	170	NRXN2,TRIP12
MicroRNA	hsa-miR-4326:mirSVR_highEffct	hsa-miR-4326:mirSVR_nonconserved_highEffect-0.5	MicroRNA.org	0.009587	1	0.01873	0.177	3	648	BCL11A,NRXN1,UBE3B
MicroRNA	hsa-miR-6808-5p		MirDB	0.009628	1	0.01879	0.1776	3	649	KCNMA1,TANC2,PPP3CA
MicroRNA	AAGCACT,MIR-520F:MSigDB	AAGCACT,MIR-520F:MSigDB	MSigDB	0.00963	1	0.01879	0.1776	2	218	KCNMA1,TNRC6B
MicroRNA	hsa-miR-10395-5p		MirDB	0.00963	1	0.01879	0.1776	2	218	NTNG1,QKI
MicroRNA	hsa-miR-3127-5p		MirDB	0.00963	1	0.01879	0.1776	2	218	AUTS2,KCNQ5
GO: Molecular Function	GO:0016741	transferase activity, transferring one-carbon groups		0.001338	0.3573	0.0188	0.116	4	240	SETD1A,SETD5,SETBP1,DNMT3A
MicroRNA	hsa-miR-362-5p:mirSVR_lowEffct	hsa-miR-362-5p:mirSVR_nonconserved_lowEffect-0.1-0.5	MicroRNA.org	0.009641	1	0.01881	0.1777	5	1942	RORA,HIVEP2,QKI,SETBP1,DNMT3A
GO: Biological Process	GO:0007625	grooming behavior		0.000983	1	0.01888	0.1546	2	24	NRXN1,CNTNAP2
MicroRNA	mmu-miR-7683-3p		MirDB	0.009708	1	0.01892	0.1788	3	651	DOCK3,TNRC6B,NRXN2
MicroRNA	hsa-miR-5011-5p:Functional MTI (Weak)	Functional MTI (Weak)	miRTarbase	0.009708	1	0.01892	0.1788	3	651	RORA,QKI,CERT1
MicroRNA	hsa-miR-5192		MirDB	0.009714	1	0.01892	0.1788	2	219	TNRC6B,RORA
MicroRNA	hsa-miR-375:TargetScan	hsa-miR-375	TargetScan	0.009714	1	0.01892	0.1788	2	219	HIVEP2,QKI
MicroRNA	hsa-miR-296-5p:mirSVR_highEffct	hsa-miR-296-5p:mirSVR_nonconserved_highEffect-0.5	MicroRNA.org	0.009714	1	0.01892	0.1788	2	219	NTNG1,KAT8
MicroRNA	mmu-miR-203b-3p		MirDB	0.009714	1	0.01892	0.1788	2	219	STAG1,TRIP12
MicroRNA	hsa-miR-654-3p:PITA	hsa-miR-654-3p:PITA_TOP	PITA	0.009714	1	0.01892	0.1788	2	219	TANC2,QKI
Pubmed	27634302	Dynamic Protein Interactions of the Polycomb Repressive Complex 2 during Differentiation of Pluripotent Cells.	Pubmed	0.0167	1	0.01895	0.1842	3	469	BPTF,SETD1A,TRIP12
Coexpression Atlas	GSM538201_500	B cells, B.Fo.Sp, IgD+ IgM+ CD45R+ CD24+ CD19+ AA4.1- CD23+, Spleen, avg-3	Immgen.org, GSE15907	0.0004536	0.6064	0.01895	0.1474	5	345	IQSEC1,BCL11A,PPP3CA,KCNQ5,SETBP1
MicroRNA	hsa-miR-4768-3p:Functional MTI (Weak)	Functional MTI (Weak)	miRTarbase	0.009748	1	0.01898	0.1793	3	652	BPTF,NRXN3,GNB1
MicroRNA	hsa-miR-1272:PITA	hsa-miR-1272:PITA_TOP	PITA	0.009799	1	0.01906	0.1801	2	220	TCF4,HIVEP2
MicroRNA	hsa-miR-6734-3p:Functional MTI (Weak)	Functional MTI (Weak)	miRTarbase	0.009799	1	0.01906	0.1801	2	220	TNRC6B,RORA
MicroRNA	hsa-miR-184:mirSVR_highEffct	hsa-miR-184:mirSVR_conserved_highEffect-0.5	MicroRNA.org	0.009799	1	0.01906	0.1801	2	220	NTNG1,GNB1
MicroRNA	hsa-miR-346		MirDB	0.009799	1	0.01906	0.1801	2	220	AUTS2,KCNQ5
MicroRNA	hsa-miR-548b-3p:mirSVR_lowEffct	hsa-miR-548b-3p:mirSVR_nonconserved_lowEffect-0.1-0.5	MicroRNA.org	0.009803	1	0.01906	0.1801	5	1950	DOCK3,CSDE1,HIVEP2,CERT1,SETBP1
GO: Cellular Component	GO:0034702	monoatomic ion channel complex		0.003169	0.8209	0.01909	0.1171	4	328	KCNMA1,GRIA1,KCNQ5,CNTNAP2
MicroRNA	hsa-miR-624*:mirSVR_lowEffct	hsa-miR-624*:mirSVR_nonconserved_lowEffect-0.1-0.5	MicroRNA.org	0.00983	1	0.01911	0.1805	4	1246	STAG1,QKI,TUSC3,DNMT3A
Domain	IPR013320	ConA-like_dom	InterPro	0.001096	0.3914	0.01915	0.1237	4	219	NRXN3,NRXN1,NRXN2,CNTNAP2
Domain	PF00632	HECT	Pfam	0.001443	0.5151	0.01915	0.1237	2	27	TRIP12,UBE3B
Domain	SM00119	HECTc	SMART	0.001443	0.5151	0.01915	0.1237	2	27	TRIP12,UBE3B
Domain	IPR000569	HECT_dom	InterPro	0.001443	0.5151	0.01915	0.1237	2	27	TRIP12,UBE3B
Domain	PS50237	HECT	PROSITE	0.001443	0.5151	0.01915	0.1237	2	27	TRIP12,UBE3B
Domain	IPR027160	NRXN2	InterPro	0.002092	0.7469	0.01915	0.1237	1	1	NRXN2
Domain	IPR021629	Mediator_Med23	InterPro	0.002092	0.7469	0.01915	0.1237	1	1	MED23
Domain	IPR027158	NRXN3	InterPro	0.002092	0.7469	0.01915	0.1237	1	1	NRXN3
Domain	PF16544	STAR_dimer	Pfam	0.002092	0.7469	0.01915	0.1237	1	1	QKI
Domain	PF10521	Tti2	Pfam	0.002092	0.7469	0.01915	0.1237	1	1	TTI2
Domain	IPR032377	STAR_dimer	InterPro	0.002092	0.7469	0.01915	0.1237	1	1	QKI
Domain	IPR026800	DOCK3	InterPro	0.002092	0.7469	0.01915	0.1237	1	1	DOCK3
Domain	IPR032367	Quaking_NLS	InterPro	0.002092	0.7469	0.01915	0.1237	1	1	QKI
Domain	IPR018870	Tti2	InterPro	0.002092	0.7469	0.01915	0.1237	1	1	TTI2
Domain	IPR028777	MAST1	InterPro	0.002092	0.7469	0.01915	0.1237	1	1	MAST1
Domain	IPR028773	TCF7L2	InterPro	0.002092	0.7469	0.01915	0.1237	1	1	TCF7L2
Domain	IPR030737	IQSEC1	InterPro	0.002092	0.7469	0.01915	0.1237	1	1	IQSEC1
Domain	IPR029831	Caspr2	InterPro	0.002092	0.7469	0.01915	0.1237	1	1	CNTNAP2
Domain	IPR029824	Neurexin-1	InterPro	0.002092	0.7469	0.01915	0.1237	1	1	NRXN1
Domain	PF11573	Med23	Pfam	0.002092	0.7469	0.01915	0.1237	1	1	MED23
Domain	IPR030487	DNMT3A	InterPro	0.002092	0.7469	0.01915	0.1237	1	1	DNMT3A
Domain	PF16551	Quaking_NLS	Pfam	0.002092	0.7469	0.01915	0.1237	1	1	QKI
Domain	IPR033500	TNRC6B	InterPro	0.002092	0.7469	0.01915	0.1237	1	1	TNRC6B
MicroRNA	hsa-miR-642a-5p:Functional MTI	Functional MTI	miRTarbase	0.009885	1	0.0192	0.1814	2	221	IQSEC1,SETD1A
MicroRNA	hsa-miR-3134		MirDB	0.009885	1	0.0192	0.1814	2	221	ERBB4,NRXN1
MicroRNA	hsa-miR-626		MirDB	0.009885	1	0.0192	0.1814	2	221	AUTS2,BCL11A
Domain	IPR028325	VG_K_chnl	InterPro	0.002153	0.7687	0.01922	0.1241	2	33	KCNMA1,KCNQ5
Mouse Phenotype	MP:0000180	abnormal circulating cholesterol level		0.00073	1	0.01928	0.1508	8	724	SETD1A,RORA,MED23,NRXN1,NRXN2,KAT8,UBE3B,SETBP1
Pubmed	23979707	SILAC-based proteomics of human primary endothelial cell morphogenesis unveils tumor angiogenic markers.	Pubmed	0.01699	1	0.01929	0.1875	2	173	CSDE1,RAC1
MicroRNA	hsa-miR-6726-5p		MirDB	0.00997	1	0.01932	0.1826	2	222	IQSEC1,TNRC6B
MicroRNA	mmu-miR-6974-5p		MirDB	0.00997	1	0.01932	0.1826	2	222	ERBB4,SETBP1
MicroRNA	mmu-miR-6997-3p		MirDB	0.00997	1	0.01932	0.1826	2	222	QKI,TRIP12
MicroRNA	hsa-miR-202:PITA	hsa-miR-202:PITA_TOP	PITA	0.00997	1	0.01932	0.1826	2	222	TNRC6B,TCF4
MicroRNA	hsa-miR-3620-5p		MirDB	0.00997	1	0.01932	0.1826	2	222	QKI,SETBP1
MicroRNA	mmu-miR-6991-3p		MirDB	0.00997	1	0.01932	0.1826	2	222	TANC2,UBE3B
MicroRNA	hsa-miR-3138		MirDB	0.00997	1	0.01932	0.1826	2	222	KCNMA1,NRXN2
MicroRNA	hsa-miR-505-3p:Functional MTI	Functional MTI	miRTarbase	0.00997	1	0.01932	0.1826	2	222	TCF7L2,RSRC1
Transcription Factor Binding Site	SMTTTTGT_UNKNOWN	SMTTTTGT_UNKNOWN	TFBS	0.001529	1	0.01934	0.1385	4	336	TCF4,BCL11A,NRXN1,QKI
Pubmed	30463901	BAP1 regulation of the key adaptor protein NCoR1 is critical for ?-globin gene repression.	Pubmed	0.01707	1	0.01935	0.1881	5	1318	IQSEC1,CSDE1,SETD1A,TRIP12,RSRC1
Pubmed	32299058	The Autism-Related Protein SETD5 Controls Neural Cell Proliferation through Epigenetic Regulation of rDNA Expression.	Pubmed	0.01714	1	0.01935	0.1881	1	15	SETD5
Pubmed	18356247	Neuropilin 1 and 2 control cranial gangliogenesis and axon guidance through neural crest cells.	Pubmed	0.01714	1	0.01935	0.1881	1	15	ERBB4
Pubmed	24068960	miR-1/133a clusters cooperatively specify the cardiomyogenic lineage by adjustment of myocardin levels during embryonic heart development.	Pubmed	0.01714	1	0.01935	0.1881	1	15	ERBB4
Pubmed	20131911	Proteomic analysis of an interactome for long-form AMPA receptor subunits.	Pubmed	0.01714	1	0.01935	0.1881	1	15	GRIA1
Pubmed	21406692	System-wide temporal characterization of the proteome and phosphoproteome of human embryonic stem cell differentiation.	Pubmed	0.01714	1	0.01935	0.1881	1	15	DNMT3A
Pubmed	19332558	The protocadherin gene Celsr3 is required for interneuron migration in the mouse forebrain.	Pubmed	0.01714	1	0.01935	0.1881	1	15	ERBB4
Pubmed	19782130	Influence of natriuretic peptide receptor-1 on survival and cardiac hypertrophy during development.	Pubmed	0.01714	1	0.01935	0.1881	1	15	PPP3CA
Pubmed	29867343	Complement C3 Affects Rac1 Activity in the Developing Brain.	Pubmed	0.01714	1	0.01935	0.1881	1	15	RAC1
Pubmed	16470614	Visceral endoderm function is regulated by quaking and required for vascular development.	Pubmed	0.01714	1	0.01935	0.1881	1	15	QKI
Pubmed	21047202	Using genetic and clinical factors to predict tacrolimus dose in renal transplant recipients.	Pubmed	0.01714	1	0.01935	0.1881	1	15	PPP3CA
Pubmed	22241839	Excitatory glutamate is essential for development and maintenance of the piloneural mechanoreceptor.	Pubmed	0.01714	1	0.01935	0.1881	1	15	GRIA1
Pubmed	19505917	Lead exposure, polymorphisms in genes related to oxidative stress, and risk of adult brain tumors.	Pubmed	0.01714	1	0.01935	0.1881	1	15	RAC1
Pubmed	20980600	Abl family tyrosine kinases are essential for basement membrane integrity and cortical lamination in the cerebellum.	Pubmed	0.01714	1	0.01935	0.1881	1	15	RORA
Pubmed	26880306	Transferrin Receptor Controls AMPA Receptor Trafficking Efficiency and Synaptic Plasticity.	Pubmed	0.01714	1	0.01935	0.1881	1	15	GRIA1
Pubmed	17681174	Phases of canonical Wnt signaling during the development of mouse intestinal epithelium.	Pubmed	0.01714	1	0.01935	0.1881	1	15	TCF7L2
Pubmed	20526338	Genome-wide meta-analyses identifies seven loci associated with platelet aggregation in response to agonists.	Pubmed	0.01714	1	0.01935	0.1881	1	15	JMJD1C
Pubmed	20713502	Timing of cortical interneuron migration is influenced by the cortical hem.	Pubmed	0.01714	1	0.01935	0.1881	1	15	ERBB4
Pubmed	14701856	Transcription factors and nuclear receptors interact with the SWI/SNF complex through the BAF60c subunit.	Pubmed	0.01714	1	0.01935	0.1881	1	15	RORA
Pubmed	23901111	Aurora B and Cdk1 mediate Wapl activation and release of acetylated cohesin from chromosomes by phosphorylating Sororin.	Pubmed	0.01714	1	0.01935	0.1881	1	15	STAG1
Pubmed	9481670	Adjacent asparagines in the NR2-subunit of the NMDA receptor channel control the voltage-dependent block by extracellular Mg2+.	Pubmed	0.01714	1	0.01935	0.1881	1	15	GRIA1
Pubmed	23326349	Interaction of G-protein ?? complex with chromatin modulates GPCR-dependent gene regulation.	Pubmed	0.01714	1	0.01935	0.1881	1	15	GNB1
Pubmed	19515692	Identification of Dlk1, Ptpru and Klhl1 as novel Nurr1 target genes in meso-diencephalic dopamine neurons.	Pubmed	0.01714	1	0.01935	0.1881	1	15	TCF7L2
Pubmed	12486123	Activation of heterotrimeric G proteins by a high energy phosphate transfer via nucleoside diphosphate kinase (NDPK) B and Gbeta subunits. Complex formation of NDPK B with Gbeta gamma dimers and phosphorylation of His-266 IN Gbeta.	Pubmed	0.01714	1	0.01935	0.1881	1	15	GNB1
Pubmed	36028553	In the developing cerebral cortex: axonogenesis, synapse formation, and synaptic plasticity are regulated by SATB2 target genes.	Pubmed	0.01714	1	0.01935	0.1881	1	15	NTNG1
Pubmed	27917469	Association of dysfunctional synapse defective 1 (SYDE1) with restricted fetal growth - SYDE1 regulates placental cell migration and invasion.	Pubmed	0.01714	1	0.01935	0.1881	1	15	RAC1
Pubmed	12183685	Quantitative trait loci affecting initial sensitivity and acute functional tolerance to ethanol-induced ataxia and brain cAMP signaling in BXD recombinant inbred mice.	Pubmed	0.01714	1	0.01935	0.1881	1	15	GRIA1
Pubmed	28552735	N-cadherin regulates signaling mechanisms required for lens fiber cell elongation and lens morphogenesis.	Pubmed	0.01714	1	0.01935	0.1881	1	15	RAC1
Pubmed	18418385	Cooperative activity of cdk8 and GCN5L within Mediator directs tandem phosphoacetylation of histone H3.	Pubmed	0.01714	1	0.01935	0.1881	1	15	MED23
Pubmed	17898204	Trio controls the mature organization of neuronal clusters in the hindbrain.	Pubmed	0.01714	1	0.01935	0.1881	1	15	RAC1
Pubmed	15893730	Functional characterization of core promoter elements: DPE-specific transcription requires the protein kinase CK2 and the PC4 coactivator.	Pubmed	0.01714	1	0.01935	0.1881	1	15	MED23
Pubmed	15866165	Canonical Wnt signaling in differentiated osteoblasts controls osteoclast differentiation.	Pubmed	0.01714	1	0.01935	0.1881	1	15	TCF7L2
Pubmed	16458080	Identification of candidate genes at the corticoseptal boundary during development.	Pubmed	0.01714	1	0.01935	0.1881	1	15	TCF4
Pubmed	29691401	Methylated DNMT1 and E2F1 are targeted for proteolysis by L3MBTL3 and CRL4	Pubmed	0.01714	1	0.01935	0.1881	1	15	DNMT3A
Pubmed	21552555	A genome-wide association study on obesity and obesity-related traits.	Pubmed	0.01714	1	0.01935	0.1881	1	15	NRXN3
Pubmed	24090483	Quantitative trait loci analysis reveals candidate genes implicated in regulating functional deficit and CNS vascular permeability in CD8 T cell-initiated blood-brain barrier disruption.	Pubmed	0.01714	1	0.01935	0.1881	1	15	QKI
Pubmed	17362910	Identification of oscillatory genes in somitogenesis from functional genomic analysis of a human mesenchymal stem cell model.	Pubmed	0.01714	1	0.01935	0.1881	1	15	TCF7L2
Pubmed	20692235	Deficiency of autotaxin/lysophospholipase D results in head cavity formation in mouse embryos through the LPA receptor-Rho-ROCK pathway.	Pubmed	0.01714	1	0.01935	0.1881	1	15	QKI
Pubmed	26576615	EHMT2 directs DNA methylation for efficient gene silencing in mouse embryos.	Pubmed	0.01714	1	0.01935	0.1881	1	15	DNMT3A
Pubmed	28457749	An FAK-YAP-mTOR Signaling Axis Regulates Stem Cell-Based Tissue Renewal in Mice.	Pubmed	0.01714	1	0.01935	0.1881	1	15	RAC1
Pubmed	21981923	GW182 proteins directly recruit cytoplasmic deadenylase complexes to miRNA targets.	Pubmed	0.01714	1	0.01935	0.1881	1	15	TNRC6B
Pubmed	16615895	Tangential neuronal migration controls axon guidance: a role for neuregulin-1 in thalamocortical axon navigation.	Pubmed	0.01714	1	0.01935	0.1881	1	15	ERBB4
Pubmed	35031058	EWSR1-induced circNEIL3 promotes glioma progression and exosome-mediated macrophage immunosuppressive polarization via stabilizing IGF2BP3.	Pubmed	0.01718	1	0.0194	0.1885	2	174	CSDE1,QKI
MicroRNA	mmu-miR-7027-5p		MirDB	0.01003	1	0.01944	0.1837	3	659	DOCK3,TNRC6B,NRXN2
MicroRNA	hsa-miR-1267		MirDB	0.01006	1	0.01947	0.1839	2	223	TCF7L2,STAG1
MicroRNA	mmu-miR-7243-5p		MirDB	0.01006	1	0.01947	0.1839	2	223	NTNG1,BCL11A
MicroRNA	hsa-miR-11399		MirDB	0.01006	1	0.01947	0.1839	2	223	STAG1,QKI
MicroRNA	mmu-miR-7076-5p		MirDB	0.01007	1	0.0195	0.1842	3	660	DOCK3,GNB1,DNMT3A
Drug	ctd:C009277	sodium arsenate	CTD	4.301e-06	0.039	0.0195	0.1889	13	1719	GRIA1,TCF4,RORA,HIVEP2,KCNQ5,QKI,CERT1,TRIP12,SETD5,JMJD1C,KAT8,RAC1,TUSC3
MicroRNA	hsa-miR-718:Functional MTI	Functional MTI	miRTarbase	0.0101	1	0.01951	0.1844	1	15	JMJD1C
MicroRNA	hsa-miR-551b-3p		MirDB	0.0101	1	0.01951	0.1844	1	15	ERBB4
MicroRNA	hsa-miR-4785		MirDB	0.0101	1	0.01951	0.1844	1	15	TRIP12
MicroRNA	hsa-miR-6788-3p		MirDB	0.0101	1	0.01951	0.1844	1	15	CSDE1
MicroRNA	mmu-miR-3081-3p		MirDB	0.0101	1	0.01951	0.1844	1	15	KCNMA1
MicroRNA	hsa-miR-1249:PITA	hsa-miR-1249:PITA_TOP	PITA	0.0101	1	0.01951	0.1844	1	15	NRXN2
MicroRNA	hsa-miR-551a		MirDB	0.0101	1	0.01951	0.1844	1	15	ERBB4
Mouse Phenotype	MP:0004262	abnormal physical strength		0.0007599	1	0.01953	0.1528	9	917	TANC2,DOCK3,TNRC6B,TCF4,RORA,NRXN1,SETD5,UBE3B,DNMT3A
Mouse Phenotype	MP:0014134	abnormal embryo morphology		0.0007927	1	0.01953	0.1528	12	1566	CSDE1,AUTS2,BPTF,TCF7L2,GNB1,MED23,QKI,CERT1,SETD5,UBE3B,RAC1,DNMT3A
Mouse Phenotype	MP:0006063	abnormal inferior vena cava morphology		0.0008187	1	0.01953	0.1528	3	66	AUTS2,TCF7L2,SETD5
Mouse Phenotype	MP:0005445	abnormal neurotransmitter secretion		0.0008187	1	0.01953	0.1528	3	66	SETD1A,RORA,NRXN1
Mouse Phenotype	MP:0008415	abnormal neurite morphology		0.0008396	1	0.01953	0.1528	6	406	GRIA1,SETD1A,RORA,HIVEP2,QKI,UBE3B
Mouse Phenotype	MP:0000202	abnormal circulating alkaline phosphatase level		0.0008547	1	0.01953	0.1528	7	566	KCNMA1,TANC2,GRIA1,SETD1A,RORA,NRXN1,RAC1
Mouse Phenotype	MP:0003492	abnormal involuntary movement		0.0008604	1	0.01953	0.1528	11	1353	KCNMA1,DOCK3,AUTS2,TNRC6B,GRIA1,TCF4,RORA,NRXN1,NRXN2,QKI,SETD5
Mouse Phenotype	MP:0002199	abnormal brain commissure morphology		0.0008681	1	0.01953	0.1528	4	154	MAST1,TCF4,UBE3B,CNTNAP2
Mouse Phenotype	MP:0010572	persistent right dorsal aorta		0.0008929	1	0.01953	0.1528	2	16	CERT1,SETD5
Mouse Phenotype	MP:0000301	decreased atrioventricular cushion size		0.0008929	1	0.01953	0.1528	2	16	CSDE1,ERBB4
Mouse Phenotype	MP:0008922	abnormal cervical rib		0.0008929	1	0.01953	0.1528	2	16	CERT1,SETD5
MicroRNA	hsa-miR-3158:mirSVR_highEffct	hsa-miR-3158:mirSVR_nonconserved_highEffect-0.5	MicroRNA.org	0.01012	1	0.01953	0.1845	3	661	KCNMA1,KCNQ5,CERT1
MicroRNA	mmu-miR-346-3p		MirDB	0.01012	1	0.01953	0.1845	3	661	TNRC6B,STAG1,DNMT3A
MicroRNA	mmu-miR-7211-3p		MirDB	0.01014	1	0.01955	0.1848	2	224	TNRC6B,NRXN3
MicroRNA	hsa-miR-576-3p		MirDB	0.01014	1	0.01955	0.1848	2	224	RORA,QKI
MicroRNA	mmu-miR-770-5p		MirDB	0.01014	1	0.01955	0.1848	2	224	CSDE1,PPP3CA
MicroRNA	TAGCTTT,MIR-9:MSigDB	TAGCTTT,MIR-9:MSigDB	MSigDB	0.01014	1	0.01955	0.1848	2	224	TNRC6B,QKI
