## Supplementary Dataset STE for "Distinct pathway-based effects of blood pressure and body mass index on cardiovascular traits: comparison of novel Mendelian Randomization approaches" (part 39 of 58)

### Sheet: STE10 (continued)
Category	ID	Name	Source	p-value	q-value Bonferroni	q-value FDR B&H	q-value FDR B&Y	Hit Count in Query List	Hit Count in Genome	Hit in Query List
MicroRNA	hsa-miR-31-5p:Functional MTI	Functional MTI	miRTarbase	0.01014	1	0.01955	0.1848	2	224	TNRC6B,RSRC1
MicroRNA	hsa-miR-642:mirSVR_lowEffct	hsa-miR-642:mirSVR_nonconserved_lowEffect-0.1-0.5	MicroRNA.org	0.01015	1	0.01957	0.1849	5	1967	TANC2,ERBB4,HIVEP2,STAG1,NRXN2
MicroRNA	mmu-miR-7054-5p		MirDB	0.01016	1	0.01957	0.1849	3	662	CSDE1,RORA,SETBP1
GO: Cellular Component	GO:0098797	plasma membrane protein complex		0.003327	0.8616	0.01958	0.1201	6	796	KCNMA1,GRIA1,GNB1,KCNQ5,RAC1,CNTNAP2
MicroRNA	hsa-let-7e:mirSVR_lowEffct	hsa-let-7e:mirSVR_conserved_lowEffect-0.1-0.5	MicroRNA.org	0.01019	1	0.01964	0.1856	5	1969	DOCK3,CSDE1,MAST1,CERT1,TRIP12
MicroRNA	hsa-miR-643:PITA	hsa-miR-643:PITA_TOP	PITA	0.01023	1	0.01968	0.186	2	225	TANC2,ERBB4
MicroRNA	mmu-miR-654-3p		MirDB	0.01023	1	0.01968	0.186	2	225	RORA,NRXN1
MicroRNA	AACTGGA,MIR-145:MSigDB	AACTGGA,MIR-145:MSigDB	MSigDB	0.01023	1	0.01968	0.186	2	225	PPP3CA,QKI
MicroRNA	hsa-miR-588:Functional MTI (Weak)	Functional MTI (Weak)	miRTarbase	0.01023	1	0.01968	0.186	2	225	TNRC6B,SETD1A
MicroRNA	hsa-miR-6893-5p:Functional MTI (Weak)	Functional MTI (Weak)	miRTarbase	0.01024	1	0.0197	0.1862	3	664	TNRC6B,BPTF,NRXN3
MicroRNA	hsa-miR-412-3p		MirDB	0.01032	1	0.01984	0.1875	2	226	TNRC6B,QKI
MicroRNA	hsa-miR-3155:mirSVR_lowEffct	hsa-miR-3155:mirSVR_nonconserved_lowEffect-0.1-0.5	MicroRNA.org	0.01036	1	0.01992	0.1882	5	1977	KCNMA1,CSDE1,BCL11A,TUSC3,RSRC1
MicroRNA	hsa-miR-221*:mirSVR_highEffct	hsa-miR-221*:mirSVR_nonconserved_highEffect-0.5	MicroRNA.org	0.01037	1	0.01992	0.1882	3	667	MED23,UBE3B,DNMT3A
MicroRNA	hsa-miR-6808-5p:Functional MTI (Weak)	Functional MTI (Weak)	miRTarbase	0.01037	1	0.01992	0.1882	3	667	TNRC6B,BPTF,NRXN3
MicroRNA	mmu-miR-7218-5p		MirDB	0.0104	1	0.01999	0.1889	2	227	TNRC6B,RORA
Pubmed	22560297	Congenital asplenia in mice and humans with mutations in a Pbx/Nkx2-5/p15 module.	Pubmed	0.01774	1	0.02003	0.1947	2	177	PPP3CA,STAG1
Mouse Phenotype	MP:0003411	abnormal vein development		0.000932	1	0.02007	0.157	3	69	TCF7L2,CERT1,SETD5
MicroRNA	hsa-miR-1207-3p:mirSVR_highEffct	hsa-miR-1207-3p:mirSVR_nonconserved_highEffect-0.5	MicroRNA.org	0.01045	1	0.02007	0.1896	3	669	KCNMA1,AUTS2,TCF7L2
MicroRNA	hsa-miR-660:mirSVR_lowEffct	hsa-miR-660:mirSVR_nonconserved_lowEffect-0.1-0.5	MicroRNA.org	0.01046	1	0.02008	0.1898	4	1269	TANC2,GRIA1,STAG1,CERT1
MicroRNA	hsa-miR-26a-2-3p		MirDB	0.01049	1	0.0201	0.19	2	228	TCF7L2,QKI
MicroRNA	hsa-miR-493-3p		MirDB	0.01049	1	0.0201	0.19	2	228	CSDE1,BCL11A
MicroRNA	hsa-miR-26a-1-3p		MirDB	0.01049	1	0.0201	0.19	2	228	TCF7L2,QKI
MicroRNA	hsa-miR-188-3p:PITA	hsa-miR-188-3p:PITA_TOP	PITA	0.01049	1	0.0201	0.19	2	228	NRXN2,DNMT3A
MicroRNA	hsa-miR-3614-5p:Functional MTI (Weak)	Functional MTI (Weak)	miRTarbase	0.01049	1	0.0201	0.19	2	228	CERT1,JMJD1C
MicroRNA	mmu-miR-760-5p		MirDB	0.01049	1	0.0201	0.19	2	228	TNRC6B,RORA
MicroRNA	hsa-miR-515-3p:mirSVR_highEffct	hsa-miR-515-3p:mirSVR_nonconserved_highEffect-0.5	MicroRNA.org	0.01049	1	0.0201	0.19	3	670	NTNG1,BCL11A,UBE3B
MicroRNA	hsa-miR-135a*:mirSVR_highEffct	hsa-miR-135a*:mirSVR_nonconserved_highEffect-0.5	MicroRNA.org	0.01049	1	0.0201	0.19	3	670	CSDE1,AUTS2,MED23
Coexpression Atlas	GSM538198_500	B cells, B.Fo.PC, IgD+ IgM+ CD19+ CD43- CD5- CD23+, Peritoneal Cavity, avg-3	Immgen.org, GSE15907	0.000497	0.6645	0.02014	0.1566	5	352	IQSEC1,TCF4,BCL11A,PPP3CA,SETBP1
Pubmed	28190767	An Interaction Landscape of Ubiquitin Signaling.	Pubmed	0.01784	1	0.02015	0.1958	3	481	GNB1,TRIP12,UBE3B
MicroRNA	mmu-miR-7075-5p		MirDB	0.01053	1	0.02017	0.1906	3	671	DOCK3,GNB1,DNMT3A
MicroRNA	hsa-miR-92a-2-5p		MirDB	0.01053	1	0.02017	0.1906	3	671	TNRC6B,SETBP1,DNMT3A
Coexpression	M39069	MANNO_MIDBRAIN_NEUROTYPES_HDA2	C8: Cell Type Signature	0.0001203	0.3995	0.02023	0.1757	6	513	DOCK3,MAST1,ERBB4,NRXN3,NRXN2,CNTNAP2
Coexpression	M39230	LAKE_ADULT_KIDNEY_C11_THIN_ASCENDING_LIMB	C8: Cell Type Signature	0.000128	0.4254	0.02023	0.1757	4	169	TANC2,NRXN3,HIVEP2,QKI
Coexpression	M5655	GSE6269_HEALTHY_VS_STAPH_AUREUS_INF_PBMC_UP	C7:IMMUNESIGDB: ImmuneSigDB	0.000131	0.4351	0.02023	0.1757	4	170	BPTF,TCF4,BCL11A,RSRC1
Coexpression	M39234	LAKE_ADULT_KIDNEY_C15_CONNECTING_TUBULE	C8: Cell Type Signature	0.000134	0.4451	0.02023	0.1757	4	171	TANC2,RORA,ERBB4,SETBP1
MicroRNA	hsa-miR-1200		MirDB	0.01058	1	0.02024	0.1912	3	672	TANC2,NTNG1,TNRC6B
MicroRNA	hsa-miR-1302		MirDB	0.01058	1	0.02024	0.1912	2	229	DOCK3,KCNQ5
MicroRNA	mmu-miR-667-5p		MirDB	0.01058	1	0.02024	0.1912	2	229	ERBB4,DNMT3A
MicroRNA	hsa-miR-6501-5p		MirDB	0.01058	1	0.02024	0.1912	2	229	IQSEC1,SETBP1
Pubmed	20211142	An atlas of combinatorial transcriptional regulation in mouse and man.	Pubmed	0.01795	1	0.02027	0.197	4	877	CSDE1,TCF4,HIVEP2,DNMT3A
Coexpression	M1113	GAUSSMANN_MLL_AF4_FUSION_TARGETS_C_UP	C2:CGP: Chemical and Genetic Perturbations	0.0001432	0.4759	0.02027	0.1761	4	174	TCF4,RORA,STAG1,DNMT3A
Coexpression	M39023	FAN_EMBRYONIC_CTX_BIG_GROUPS_INHIBITORY	C8: Cell Type Signature	0.000149	0.4948	0.02027	0.1761	2	12	TCF4,ERBB4
Coexpression	MM479	GAUSSMANN_MLL_AF4_FUSION_TARGETS_C_UP	M2:CGP: Chemical and Genetic Perturbations	0.0001563	0.5193	0.02027	0.1761	4	178	TCF4,RORA,STAG1,DNMT3A
Coexpression	M9005	GSE38696_LIGHT_ZONE_VS_DARK_ZONE_BCELL_UP	C7:IMMUNESIGDB: ImmuneSigDB	0.0001775	0.5897	0.02027	0.1761	4	184	PPP3CA,STAG1,CERT1,TUSC3
Coexpression	M6813	IVANOVA_HEMATOPOIESIS_STEM_CELL	C2:CGP: Chemical and Genetic Perturbations	0.0002048	0.6802	0.02027	0.1761	4	191	TCF4,NRXN3,NRXN1,DNMT3A
Coexpression	MM3824	TABULA_MURIS_SENIS_SUBCUTANEOUS_ADIPOSE_TISSUE_EPITHELIAL_CELL_AGEING	M8: Cell Type Signature	0.0002089	0.6941	0.02027	0.1761	6	568	IQSEC1,CSDE1,TNRC6B,BPTF,TCF7L2,PPP3CA
Coexpression	MM667	IVANOVA_HEMATOPOIESIS_STEM_CELL	M2:CGP: Chemical and Genetic Perturbations	0.0002173	0.722	0.02027	0.1761	4	194	TCF4,NRXN3,NRXN1,DNMT3A
Coexpression	M4244	GSE17974_0.5H_VS_72H_IL4_AND_ANTI_IL12_ACT_CD4_TCELL_UP	C7:IMMUNESIGDB: ImmuneSigDB	0.000226	0.7508	0.02027	0.1761	4	196	IQSEC1,TCF4,TCF7L2,JMJD1C
Coexpression	M4946	GSE29618_MONOCYTE_VS_PDC_DN	C7:IMMUNESIGDB: ImmuneSigDB	0.0002304	0.7655	0.02027	0.1761	4	197	AUTS2,TCF4,BCL11A,SETBP1
Coexpression	M5083	GSE32423_CTRL_VS_IL7_MEMORY_CD8_TCELL_UP	C7:IMMUNESIGDB: ImmuneSigDB	0.0002349	0.7804	0.02027	0.1761	4	198	GRIA1,SETD1A,NRXN2,UBE3B
Coexpression	M5025	GSE30083_SP1_VS_SP3_THYMOCYTE_UP	C7:IMMUNESIGDB: ImmuneSigDB	0.0002395	0.7956	0.02027	0.1761	4	199	TCF4,TCF7L2,HIVEP2,TUSC3
Coexpression	M4970	GSE29618_PDC_VS_MDC_DAY7_FLU_VACCINE_UP	C7:IMMUNESIGDB: ImmuneSigDB	0.0002395	0.7956	0.02027	0.1761	4	199	AUTS2,TCF4,BCL11A,SETBP1
Coexpression	M4964	GSE29618_MONOCYTE_VS_PDC_DAY7_FLU_VACCINE_DN	C7:IMMUNESIGDB: ImmuneSigDB	0.0002395	0.7956	0.02027	0.1761	4	199	AUTS2,TCF4,BCL11A,SETBP1
Coexpression	M6157	GSE1740_MCSF_VS_MCSF_AND_IFNG_DAY2_DERIVED_MACROPHAGE_DN	C7:IMMUNESIGDB: ImmuneSigDB	0.0002395	0.7956	0.02027	0.1761	4	199	TNRC6B,TCF7L2,PPP3CA,CERT1
Coexpression	M8038	GSE17301_CTRL_VS_48H_IFNA2_STIM_CD8_TCELL_UP	C7:IMMUNESIGDB: ImmuneSigDB	0.0002441	0.8109	0.02027	0.1761	4	200	PPP3CA,STAG1,JMJD1C,UBE3B
Coexpression	M4545	GSE24142_EARLY_THYMIC_PROGENITOR_VS_DN2_THYMOCYTE_UP	C7:IMMUNESIGDB: ImmuneSigDB	0.0002441	0.8109	0.02027	0.1761	4	200	RORA,BCL11A,PPP3CA,DNMT3A
Coexpression	M7915	GSE16385_MONOCYTE_VS_12H_ROSIGLITAZONE_IFNG_TNF_TREATED_MACROPHAGE_DN	C7:IMMUNESIGDB: ImmuneSigDB	0.0002441	0.8109	0.02027	0.1761	4	200	PPP3CA,GNB1,DNMT3A,CNTNAP2
Coexpression	M9833	GSE46606_UNSTIM_VS_CD40L_IL2_IL5_1DAY_STIMULATED_IRF4MID_SORTED_BCELL_UP	C7:IMMUNESIGDB: ImmuneSigDB	0.0002441	0.8109	0.02027	0.1761	4	200	IQSEC1,TANC2,PPP3CA,GNB1
GO: Biological Process	GO:0001764	neuron migration		0.001067	1	0.02029	0.1661	4	234	AUTS2,NTNG1,ERBB4,RAC1
MicroRNA	hsa-miR-576-5p:mirSVR_highEffct	hsa-miR-576-5p:mirSVR_nonconserved_highEffect-0.5	MicroRNA.org	0.01064	1	0.02035	0.1923	5	1990	BCL11A,KCNQ5,NRXN1,QKI,CNTNAP2
GO: Cellular Component	GO:0140513	nuclear protein-containing complex		0.003538	0.9163	0.02036	0.1249	8	1386	BPTF,SETD1A,TCF4,TCF7L2,BCL11A,MED23,JMJD1C,KAT8
MicroRNA	mmu-miR-509-5p		MirDB	0.01067	1	0.02037	0.1925	2	230	RORA,UBE3B
MicroRNA	hsa-miR-3161		MirDB	0.01067	1	0.02037	0.1925	2	230	TCF4,TCF7L2
MicroRNA	hsa-miR-223:PITA	hsa-miR-223:PITA_TOP	PITA	0.01067	1	0.02037	0.1925	2	230	TCF4,QKI
MicroRNA	hsa-miR-4680-5p		MirDB	0.01067	1	0.02037	0.1925	2	230	TCF7L2,SETBP1
MicroRNA	hsa-miR-486-5p		MirDB	0.01067	1	0.02037	0.1925	2	230	DOCK3,CERT1
MicroRNA	mmu-miR-6925-5p		MirDB	0.0107	1	0.02044	0.1931	3	675	KCNMA1,IQSEC1,SETD5
Pubmed	36261009	TIF1? inhibits lung adenocarcinoma EMT and metastasis by interacting with the TAF15/TBP complex.	Pubmed	0.01812	1	0.02045	0.1988	2	179	CSDE1,BPTF
MicroRNA	hsa-miR-590-5p:mirSVR_highEffct	hsa-miR-590-5p:mirSVR_conserved_highEffect-0.5	MicroRNA.org	0.01071	1	0.02045	0.1933	4	1278	BCL11A,NRXN3,PPP3CA,RSRC1
Mouse Phenotype	MP:0004811	abnormal neuron physiology		0.0009669	1	0.02046	0.16	7	578	KCNMA1,DOCK3,AUTS2,MAST1,RORA,GNB1,CNTNAP2
Mouse Phenotype	MP:0004196	abnormal prenatal growth/weight/body size		0.000979	1	0.02046	0.16	11	1374	CSDE1,BPTF,MED23,STAG1,QKI,CERT1,TRIP12,SETD5,UBE3B,RAC1,DNMT3A
ToppCell Atlas	a50df7f4f7847b8aeff3fc6d521a69b50e05c719	Fetal_brain-organoid_Tanaka_cellReport-GW19-Neuronal|GW19 / Sample Type, Dataset, Time_group, and Cell type.	Integration of Four Brain Organoid Datasets and One Fetal Brain Dataset	0.001943	1	0.02049	0.2011	2	74	TCF4,BCL11A
MicroRNA	hsa-miR-3169:mirSVR_highEffct	hsa-miR-3169:mirSVR_nonconserved_highEffect-0.5	MicroRNA.org	0.01075	1	0.0205	0.1937	3	676	TANC2,GNB1,DNMT3A
MicroRNA	hsa-miR-7:PITA	hsa-miR-7:PITA_TOP	PITA	0.01076	1	0.0205	0.1937	2	231	TCF4,ERBB4
MicroRNA	hsa-miR-766-5p:Functional MTI (Weak)	Functional MTI (Weak)	miRTarbase	0.01076	1	0.0205	0.1937	2	231	TNRC6B,GNB1
MicroRNA	ATGTTAA,MIR-302C:MSigDB	ATGTTAA,MIR-302C:MSigDB	MSigDB	0.01076	1	0.0205	0.1937	2	231	TNRC6B,BCL11A
MicroRNA	hsa-miR-6772-3p		MirDB	0.01076	1	0.0205	0.1937	2	231	MED23,DNMT3A
Pubmed	30868103	The Thalamus Regulates Retinoic Acid Signaling and Development of Parvalbumin Interneurons in Postnatal Mouse Prefrontal Cortex.	Pubmed	0.01827	1	0.02051	0.1994	1	16	NTNG1
Pubmed	8861101	Expression of the winged helix genes fkh-4 and fkh-5 defines domains in the central nervous system.	Pubmed	0.01827	1	0.02051	0.1994	1	16	RORA
Pubmed	25035420	Identification of three novel genetic variations associated with electrocardiographic traits (QRS duration and PR interval) in East Asians.	Pubmed	0.01827	1	0.02051	0.1994	1	16	SETBP1
Pubmed	20724581	Genetic susceptibility to obesity and related traits in childhood and adolescence: influence of loci identified by genome-wide association studies.	Pubmed	0.01827	1	0.02051	0.1994	1	16	NRXN3
Pubmed	23870121	SET1 and p300 act synergistically, through coupled histone modifications, in transcriptional activation by p53.	Pubmed	0.01827	1	0.02051	0.1994	1	16	SETD1A
Pubmed	15584907	The neuregulin receptor, ErbB4, is not required for normal development and adult maintenance of the substantia nigra pars compacta.	Pubmed	0.01827	1	0.02051	0.1994	1	16	ERBB4
Pubmed	11441184	Human chromosome 19 and related regions in mouse: conservative and lineage-specific evolution.	Pubmed	0.01827	1	0.02051	0.1994	1	16	MAST1
Pubmed	19542358	FGF signaling is strictly required to maintain early telencephalic precursor cell survival.	Pubmed	0.01827	1	0.02051	0.1994	1	16	TCF7L2
Pubmed	21945075	Rac1 GTPase-deficient mouse lens exhibits defects in shape, suture formation, fiber cell migration and survival.	Pubmed	0.01827	1	0.02051	0.1994	1	16	RAC1
Pubmed	26263173	Deficiency of Lipoprotein Lipase in Neurons Decreases AMPA Receptor Phosphorylation and Leads to Neurobehavioral Abnormalities in Mice.	Pubmed	0.01827	1	0.02051	0.1994	1	16	GRIA1
Pubmed	35008655	SOX2 Regulates Neuronal Differentiation of the Suprachiasmatic Nucleus.	Pubmed	0.01827	1	0.02051	0.1994	1	16	RORA
Pubmed	16055064	PICK1 interacts with ABP/GRIP to regulate AMPA receptor trafficking.	Pubmed	0.01827	1	0.02051	0.1994	1	16	GRIA1
Pubmed	15240797	Fibroblast growth factor receptor 1 is required for the proliferation of hippocampal progenitor cells and for hippocampal growth in mouse.	Pubmed	0.01827	1	0.02051	0.1994	1	16	GRIA1
Pubmed	25349213	Loss of nucleolar histone chaperone NPM1 triggers rearrangement of heterochromatin and synergizes with a deficiency in DNA methyltransferase DNMT3A to drive ribosomal DNA transcription.	Pubmed	0.01827	1	0.02051	0.1994	1	16	DNMT3A
Pubmed	19693801	PER2 variantion is associated with depression vulnerability.	Pubmed	0.01827	1	0.02051	0.1994	1	16	RORA
Pubmed	35853870	A brain precursor atlas reveals the acquisition of developmental-like states in adult cerebral tumours.	Pubmed	0.01827	1	0.02051	0.1994	1	16	TCF7L2
Pubmed	31823782	TRIM30 modulates Interleukin-22-regulated papillary thyroid Cancer cell migration and invasion by targeting Sox17 for K48-linked Polyubiquitination.	Pubmed	0.01827	1	0.02051	0.1994	1	16	DNMT3A
Pubmed	11004510	Identification of cAMP analogue inducible genes in RAW264 macrophages.	Pubmed	0.01827	1	0.02051	0.1994	1	16	IQSEC1
Pubmed	15057272	Hindgut defects and transformation of the gastro-intestinal tract in Tcf4(-/-)/Tcf1(-/-) embryos.	Pubmed	0.01827	1	0.02051	0.1994	1	16	TCF7L2
Pubmed	11431473	Rich, a rho GTPase-activating protein domain-containing protein involved in signaling by Cdc42 and Rac1.	Pubmed	0.01827	1	0.02051	0.1994	1	16	RAC1
Pubmed	20713522	Tbr2-positive intermediate (basal) neuronal progenitors safeguard cerebral cortex expansion by controlling amplification of pallial glutamatergic neurons and attraction of subpallial GABAergic interneurons.	Pubmed	0.01827	1	0.02051	0.1994	1	16	ERBB4
Pubmed	18784354	Multiplex rt-PCR expression analysis of developmentally important genes in individual mouse preimplantation embryos and blastomeres.	Pubmed	0.01827	1	0.02051	0.1994	1	16	DNMT3A
Pubmed	22415368	A unique role of cohesin-SA1 in gene regulation and development.	Pubmed	0.01827	1	0.02051	0.1994	1	16	STAG1
Pubmed	22780989	Cohesin regulates tissue-specific expression by stabilizing highly occupied cis-regulatory modules.	Pubmed	0.01827	1	0.02051	0.1994	1	16	STAG1
Pubmed	19948250	Autism susceptibility candidate 2 (Auts2) encodes a nuclear protein expressed in developing brain regions implicated in autism neuropathology.	Pubmed	0.01827	1	0.02051	0.1994	1	16	AUTS2
Pubmed	23824574	Wnt/?-catenin signalling regulates Sox17 expression and is essential for organizer and endoderm formation in the mouse.	Pubmed	0.01827	1	0.02051	0.1994	1	16	TCF7L2
Pubmed	31872525	Tcf7l2 transcription factor is required for the maintenance, but not the initial specification, of the neurotransmitter identity in the caudal thalamus.	Pubmed	0.01827	1	0.02051	0.1994	1	16	TCF7L2
Pubmed	27125672	Germline loss of PKM2 promotes metabolic distress and hepatocellular carcinoma.	Pubmed	0.01827	1	0.02051	0.1994	1	16	ERBB4
Pubmed	24586484	Neuronal-specific deficiency of the splicing factor Tra2b causes apoptosis in neurogenic areas of the developing mouse brain.	Pubmed	0.01827	1	0.02051	0.1994	1	16	TCF4
Pubmed	21745462	Periaxin is required for hexagonal geometry and membrane organization of mature lens fibers.	Pubmed	0.01827	1	0.02051	0.1994	1	16	CNTNAP2
Pubmed	14530271	Protein profile of tax-associated complexes.	Pubmed	0.01827	1	0.02051	0.1994	1	16	RAC1
Pubmed	20067919	Activation of Rho GTPases in Smith-Lemli-Opitz syndrome: pathophysiological and clinical implications.	Pubmed	0.01827	1	0.02051	0.1994	1	16	RAC1
Pubmed	24292684	CRL4B promotes tumorigenesis by coordinating with SUV39H1/HP1/DNMT3A in DNA methylation-based epigenetic silencing.	Pubmed	0.01827	1	0.02051	0.1994	1	16	DNMT3A
Pubmed	16230076	Beta-catenin interacts with the FUS proto-oncogene product and regulates pre-mRNA splicing.	Pubmed	0.01827	1	0.02051	0.1994	1	16	TCF7L2
Pubmed	24142862	Cdk5 phosphorylation of ErbB4 is required for tangential migration of cortical interneurons.	Pubmed	0.01827	1	0.02051	0.1994	1	16	ERBB4
Pubmed	30466882	Early Correction of N-Methyl-D-Aspartate Receptor Function Improves Autistic-like Social Behaviors in Adult Shank2	Pubmed	0.01827	1	0.02051	0.1994	1	16	GRIA1
Pubmed	24886709	Amerindian-specific regions under positive selection harbour new lipid variants in Latinos.	Pubmed	0.01827	1	0.02051	0.1994	1	16	RORA
Pubmed	19138174	Channel-interacting PDZ protein, 'CIPP', interacts with proteins involved in cytoskeletal dynamics.	Pubmed	0.01827	1	0.02051	0.1994	1	16	PPP3CA
Pubmed	32414810	Inhibition of Glycolysis in Pathogenic T	Pubmed	0.01827	1	0.02051	0.1994	1	16	TNRC6B
Pubmed	29255003	Loss of Intercalated Cells (ITCs) in the Mouse Amygdala of	Pubmed	0.01827	1	0.02051	0.1994	1	16	ERBB4
Pubmed	31515109	SETD5 Regulates Chromatin Methylation State and Preserves Global Transcriptional Fidelity during Brain Development and Neuronal Wiring.	Pubmed	0.01827	1	0.02051	0.1994	1	16	SETD5
Pubmed	32161758	Notch Dosage	Pubmed	0.01827	1	0.02051	0.1994	1	16	GRIA1
Pubmed	20842205	Clarifying the role of G protein signaling in HIV infection: new approaches to an old question.	Pubmed	0.01827	1	0.02051	0.1994	1	16	RAC1
Pubmed	24368734	H3K4 mono- and di-methyltransferase MLL4 is required for enhancer activation during cell differentiation.	Pubmed	0.01827	1	0.02051	0.1994	1	16	SETD1A
MicroRNA	hsa-miR-598-5p		MirDB	0.01077	1	0.02052	0.1939	1	16	GRIA1
MicroRNA	hsa-miR-6716-3p		MirDB	0.01077	1	0.02052	0.1939	1	16	TCF7L2
MicroRNA	hsa-miR-105-3p		MirDB	0.01077	1	0.02052	0.1939	1	16	TTI2
Coexpression	M2817	STARK_PREFRONTAL_CORTEX_22Q11_DELETION_UP	C2:CGP: Chemical and Genetic Perturbations	0.0002535	0.8422	0.02054	0.1784	4	202	AUTS2,GRIA1,TCF4,NRXN3
MicroRNA	hsa-miR-373-3p		MirDB	0.01079	1	0.02054	0.1941	3	677	RORA,BCL11A,SETBP1
MicroRNA	hsa-miR-4478		MirDB	0.01079	1	0.02054	0.1941	3	677	KCNMA1,TCF4,RORA
Pubmed	20936779	A human MAP kinase interactome.	Pubmed	0.01834	1	0.02058	0.2001	3	486	CSDE1,HIVEP2,RAC1
MicroRNA	hsa-miR-3146:mirSVR_highEffct	hsa-miR-3146:mirSVR_nonconserved_highEffect-0.5	MicroRNA.org	0.01083	1	0.02061	0.1948	3	678	BCL11A,QKI,DNMT3A
MicroRNA	hsa-miR-2116-3p		MirDB	0.01084	1	0.02061	0.1948	2	232	TNRC6B,SETD5
MicroRNA	hsa-miR-382-5p		MirDB	0.01084	1	0.02061	0.1948	2	232	MED23,RAC1
MicroRNA	hsa-miR-3620-3p		MirDB	0.01084	1	0.02061	0.1948	2	232	DOCK3,RORA
MicroRNA	hsa-miR-1261:PITA	hsa-miR-1261:PITA_TOP	PITA	0.01084	1	0.02061	0.1948	2	232	TANC2,ERBB4
MicroRNA	hsa-miR-513c:PITA	hsa-miR-513c:PITA_TOP	PITA	0.01084	1	0.02061	0.1948	2	232	QKI,CNTNAP2
Human Phenotype	HP:0001290	Generalized hypotonia		0.0009525	1	0.02073	0.1674	13	708	KCNMA1,IQSEC1,TANC2,AUTS2,MAST1,BPTF,SETD1A,RORA,PPP3CA,GNB1,NRXN1,UBE3B,CNTNAP2
GO: Biological Process	GO:0035773	insulin secretion involved in cellular response to glucose stimulus		0.001101	1	0.02075	0.1699	3	105	TCF7L2,NRXN1,RAC1
MicroRNA	hsa-miR-4741		MirDB	0.01093	1	0.02078	0.1963	2	233	NTNG1,SETBP1
Coexpression	MM581	STARK_PREFRONTAL_CORTEX_22Q11_DELETION_UP	M2:CGP: Chemical and Genetic Perturbations	0.0002632	0.8744	0.02082	0.1808	4	204	AUTS2,GRIA1,TCF4,NRXN3
MicroRNA	hsa-miR-520a-3p		MirDB	0.01096	1	0.02082	0.1968	3	681	RORA,BCL11A,SETBP1
MicroRNA	hsa-miR-4476		MirDB	0.011	1	0.02089	0.1974	3	682	CSDE1,QKI,TTI2
MicroRNA	hsa-miR-455-5p:mirSVR_highEffct	hsa-miR-455-5p:mirSVR_conserved_highEffect-0.5	MicroRNA.org	0.011	1	0.02089	0.1974	3	682	DOCK3,BCL11A,QKI
MicroRNA	mmu-miR-6963-3p		MirDB	0.01102	1	0.02091	0.1976	2	234	TNRC6B,RORA
MicroRNA	mmu-miR-742-5p		MirDB	0.01102	1	0.02091	0.1976	2	234	TNRC6B,HIVEP2
MicroRNA	hsa-miR-5586-5p		MirDB	0.01102	1	0.02091	0.1976	2	234	TNRC6B,HIVEP2
MicroRNA	mmu-miR-7233-3p		MirDB	0.01102	1	0.02091	0.1976	2	234	TANC2,NTNG1
Mouse Phenotype	MP:0004609	vertebral fusion		0.001024	1	0.02093	0.1637	4	161	BPTF,TCF7L2,CERT1,SETD5
Mouse Phenotype	MP:0002925	abnormal cardiovascular development		0.001038	1	0.02093	0.1637	8	764	CSDE1,RORA,ERBB4,TCF7L2,MED23,QKI,CERT1,SETD5
Mouse Phenotype	MP:0003947	abnormal cholesterol level		0.001047	1	0.02093	0.1637	8	765	SETD1A,RORA,MED23,NRXN1,NRXN2,KAT8,UBE3B,SETBP1
MicroRNA	hsa-miR-520d-3p		MirDB	0.01105	1	0.02093	0.1977	3	683	RORA,BCL11A,SETBP1
MicroRNA	hsa-miR-520b-3p		MirDB	0.01105	1	0.02093	0.1977	3	683	RORA,BCL11A,SETBP1
MicroRNA	hsa-miR-6876-5p		MirDB	0.01105	1	0.02093	0.1977	3	683	CSDE1,QKI,TTI2
MicroRNA	hsa-miR-520c-3p		MirDB	0.01105	1	0.02093	0.1977	3	683	RORA,BCL11A,SETBP1
MicroRNA	mmu-miR-338-5p		MirDB	0.01105	1	0.02093	0.1977	3	683	TANC2,RORA,JMJD1C
GO: Biological Process	GO:0050796	regulation of insulin secretion		0.001153	1	0.02098	0.1718	4	239	TCF7L2,PPP3CA,NRXN1,RAC1
GO: Biological Process	GO:0021889	olfactory bulb interneuron differentiation		0.001155	1	0.02098	0.1718	2	26	ERBB4,RAC1
GO: Biological Process	GO:0045475	locomotor rhythm		0.001155	1	0.02098	0.1718	2	26	KCNMA1,CNTNAP2
GO: Biological Process	GO:0051569	regulation of histone H3-K4 methylation		0.001155	1	0.02098	0.1718	2	26	AUTS2,KAT8
Pubmed	32239614	Regulation of epidermal differentiation through KDF1-mediated deubiquitination of IKK?.	Pubmed	0.01869	1	0.02098	0.2039	2	182	IQSEC1,MED23
MicroRNA	hsa-miR-3182:mirSVR_highEffct	hsa-miR-3182:mirSVR_nonconserved_highEffect-0.5	MicroRNA.org	0.01109	1	0.02099	0.1984	4	1291	BCL11A,STAG1,CERT1,TUSC3
MicroRNA	hsa-miR-372-3p		MirDB	0.01109	1	0.021	0.1984	3	684	RORA,BCL11A,SETBP1
MicroRNA	hsa-miR-421:Functional MTI	Functional MTI	miRTarbase	0.01111	1	0.02103	0.1987	2	235	TCF7L2,RSRC1
MicroRNA	hsa-miR-6742-5p		MirDB	0.01111	1	0.02103	0.1987	2	235	SETBP1,DNMT3A
MicroRNA	hsa-miR-361-5p:mirSVR_highEffct	hsa-miR-361-5p:mirSVR_conserved_highEffect-0.5	MicroRNA.org	0.01115	1	0.02108	0.1992	4	1293	NTNG1,QKI,JMJD1C,RAC1
Mouse Phenotype	MP:0001529	abnormal vocalization		0.001073	1	0.02114	0.1654	4	163	TCF4,UBE3B,SETBP1,CNTNAP2
Mouse Phenotype	MP:0002836	abnormal chorion morphology		0.001098	1	0.02114	0.1654	3	73	BPTF,MED23,SETD5
Mouse Phenotype	MP:0008533	abnormal anterior visceral endoderm morphology		0.001134	1	0.02114	0.1654	2	18	BPTF,QKI
Mouse Phenotype	MP:0010667	abnormal umbilical vein morphology		0.001134	1	0.02114	0.1654	2	18	TCF7L2,CERT1
Mouse Phenotype	MP:0010420	muscular ventricular septal defect		0.001142	1	0.02114	0.1654	3	74	TCF7L2,CERT1,SETD5
Mouse Phenotype	MP:0031391	increased locomotor activity		0.001148	1	0.02114	0.1654	4	166	GRIA1,TCF4,HIVEP2,CNTNAP2
MicroRNA	hsa-miR-520e-3p		MirDB	0.01118	1	0.02114	0.1998	3	686	RORA,BCL11A,SETBP1
Transcription Factor Binding Site	M30279	ZNF22_TARGET_GENES	MSigDB	0.001722	1	0.02117	0.1516	7	1195	NTNG1,MAST1,TCF4,TCF7L2,BCL11A,TRIP12,CNTNAP2
Transcription Factor Binding Site	V$HEN1_01	V$HEN1_01	TFBS	0.001733	1	0.02117	0.1516	3	160	KCNMA1,NRXN3,JMJD1C
MicroRNA	mmu-miR-1231-3p		MirDB	0.0112	1	0.02117	0.2001	2	236	DOCK3,CNTNAP2
MicroRNA	GTTTGTT,MIR-495:MSigDB	GTTTGTT,MIR-495:MSigDB	MSigDB	0.0112	1	0.02117	0.2001	2	236	BCL11A,PPP3CA
MicroRNA	hsa-miR-339-5p		MirDB	0.0112	1	0.02117	0.2001	2	236	NRXN1,TUSC3
Mouse Phenotype	MP:0012224	abnormal sterol level		0.001168	1	0.02123	0.166	8	778	SETD1A,RORA,MED23,NRXN1,NRXN2,KAT8,UBE3B,SETBP1
Mouse Phenotype	MP:0006062	abnormal vena cava morphology		0.001187	1	0.02126	0.1663	3	75	AUTS2,TCF7L2,SETD5
Mouse Phenotype	MP:0003189	fused joints		0.0012	1	0.02126	0.1663	4	168	BPTF,TCF7L2,CERT1,SETD5
MicroRNA	hsa-miR-141*:mirSVR_highEffct	hsa-miR-141*:mirSVR_nonconserved_highEffect-0.5	MicroRNA.org	0.01126	1	0.02128	0.2011	4	1297	NTNG1,GNB1,NRXN1,QKI
MicroRNA	hsa-miR-3136-3p		MirDB	0.01129	1	0.02131	0.2013	2	237	KCNMA1,RORA
MicroRNA	hsa-miR-4761-5p		MirDB	0.01129	1	0.02131	0.2013	2	237	UBE3B,SETBP1
MicroRNA	hsa-miR-874-3p:TargetScan	hsa-miR-874-3p	TargetScan	0.01129	1	0.02131	0.2013	2	237	DOCK3,CNTNAP2
MicroRNA	hsa-miR-7155-3p		MirDB	0.01129	1	0.02131	0.2013	2	237	KCNMA1,RORA
MicroRNA	mmu-miR-7090-3p		MirDB	0.01129	1	0.02131	0.2013	2	237	TNRC6B,PPP3CA
Mouse Phenotype	MP:0010498	abnormal interventricular septum muscular part morphology		0.001234	1	0.02138	0.1672	3	76	TCF7L2,CERT1,SETD5
Mouse Phenotype	MP:0010865	prenatal growth retardation		0.001237	1	0.02138	0.1672	8	785	CSDE1,BPTF,MED23,STAG1,QKI,CERT1,TRIP12,SETD5
MicroRNA	hsa-miR-4459:Functional MTI (Weak)	Functional MTI (Weak)	miRTarbase	0.01136	1	0.02142	0.2024	3	690	TNRC6B,NRXN3,GNB1
MicroRNA	hsa-miR-145-5p:Functional MTI	Functional MTI	miRTarbase	0.01139	1	0.02145	0.2027	2	238	ERBB4,PPP3CA
MicroRNA	hsa-miR-6759-5p		MirDB	0.01139	1	0.02145	0.2027	2	238	TCF4,NRXN3
MicroRNA	hsa-miR-129-3p:PITA	hsa-miR-129-3p:PITA_TOP	PITA	0.01139	1	0.02145	0.2027	2	238	TANC2,TNRC6B
MicroRNA	mmu-miR-182-3p		MirDB	0.01139	1	0.02145	0.2027	2	238	NRXN3,RAC1
Transcription Factor Binding Site	TGTTTGY_V$HNF3_Q6	TGTTTGY_V$HNF3_Q6	TFBS	0.001789	1	0.02146	0.1536	5	594	TCF4,TCF7L2,BCL11A,NRXN3,CNTNAP2
Transcription Factor Binding Site	M40693	FOXP2_TARGET_GENES	MSigDB	0.001816	1	0.02146	0.1536	9	1939	KCNMA1,IQSEC1,CSDE1,TNRC6B,TCF4,RORA,TCF7L2,GNB1,SETD5
MicroRNA	hsa-miR-1280:PITA	hsa-miR-1280:PITA_TOP	PITA	0.01144	1	0.02151	0.2033	1	17	NRXN2
MicroRNA	hsa-miR-6068		MirDB	0.01144	1	0.02151	0.2033	1	17	TNRC6B
MicroRNA	hsa-miR-4671-5p:Functional MTI (Weak)	Functional MTI (Weak)	miRTarbase	0.01144	1	0.02151	0.2033	1	17	SETD5
MicroRNA	hsa-miR-614:PITA	hsa-miR-614:PITA_TOP	PITA	0.01144	1	0.02151	0.2033	1	17	TCF4
MicroRNA	ATGCACG,MIR-517B:MSigDB	ATGCACG,MIR-517B:MSigDB	MSigDB	0.01144	1	0.02151	0.2033	1	17	NRXN1
MicroRNA	hsa-miR-4444:Functional MTI (Weak)	Functional MTI (Weak)	miRTarbase	0.01144	1	0.02151	0.2033	1	17	CNTNAP2
MicroRNA	mmu-miR-7666-5p		MirDB	0.01144	1	0.02151	0.2033	1	17	RSRC1
MicroRNA	mmu-miR-12197-3p		MirDB	0.01144	1	0.02151	0.2033	1	17	CSDE1
MicroRNA	hsa-miR-7852-3p		MirDB	0.01148	1	0.02155	0.2037	2	239	JMJD1C,RAC1
MicroRNA	mmu-miR-5627-3p		MirDB	0.01148	1	0.02155	0.2037	2	239	BPTF,SETD5
MicroRNA	hsa-miR-518f:mirSVR_highEffct	hsa-miR-518f:mirSVR_nonconserved_highEffect-0.5	MicroRNA.org	0.01148	1	0.02155	0.2037	2	239	TTI2,DNMT3A
MicroRNA	hsa-miR-1184:PITA	hsa-miR-1184:PITA_TOP	PITA	0.01148	1	0.02155	0.2037	2	239	TCF4,SETD5
Transcription Factor Binding Site	V$CEBP_C	V$CEBP_C	TFBS	0.001859	1	0.02162	0.1548	3	164	KCNMA1,RORA,JMJD1C
Pubmed	19766620	Essential mesenchymal role of small GTPase Rac1 in interdigital programmed cell death during limb development.	Pubmed	0.0194	1	0.02166	0.2106	1	17	RAC1
Pubmed	17456004	Selective translational repression of truncated proteins from frameshift mutation-derived mRNAs in tumors.	Pubmed	0.0194	1	0.02166	0.2106	1	17	TCF7L2
Pubmed	10235266	Ligand-dependent transcription activation by nuclear receptors requires the DRIP complex.	Pubmed	0.0194	1	0.02166	0.2106	1	17	MED23
Pubmed	16783646	Candidate genes and their regulatory elements: alcohol preference and tolerance.	Pubmed	0.0194	1	0.02166	0.2106	1	17	GNB1
Pubmed	21966449	High-throughput analysis of promoter occupancy reveals new targets for Arx, a gene mutated in mental retardation and interneuronopathies.	Pubmed	0.0194	1	0.02166	0.2106	1	17	GRIA1
Pubmed	24086760	Chemokine co-receptor CCR5/CXCR4-dependent modulation of Kv2.1 channel confers acute neuroprotection to HIV-1 glycoprotein gp120 exposure.	Pubmed	0.0194	1	0.02166	0.2106	1	17	PPP3CA
Pubmed	16678097	A Rich1/Amot complex regulates the Cdc42 GTPase and apical-polarity proteins in epithelial cells.	Pubmed	0.0194	1	0.02166	0.2106	1	17	RAC1
Pubmed	16192304	Beta-catenin is essential for pancreatic acinar but not islet development.	Pubmed	0.0194	1	0.02166	0.2106	1	17	TCF7L2
Pubmed	22569553	Wnt5a and Wnt11 are essential for second heart field progenitor development.	Pubmed	0.0194	1	0.02166	0.2106	1	17	RORA
Pubmed	19741467	Association of common type 2 diabetes risk gene variants and posttransplantation diabetes mellitus in renal allograft recipients in Korea.	Pubmed	0.0194	1	0.02166	0.2106	1	17	TCF7L2
Pubmed	32711345	An NAD	Pubmed	0.0194	1	0.02166	0.2106	1	17	KAT8
Pubmed	22832960	A genome-wide meta-analysis of association studies of Cloninger's Temperament Scales.	Pubmed	0.0194	1	0.02166	0.2106	1	17	NRXN1
Pubmed	32376900	Heterozygous loss of Rbm24 in the adult mouse heart increases sarcomere slack length but does not affect function.	Pubmed	0.0194	1	0.02166	0.2106	1	17	PPP3CA
Pubmed	32765228	Region and Cell Type Distribution of TCF4 in the Postnatal Mouse Brain.	Pubmed	0.0194	1	0.02166	0.2106	1	17	TCF4
Pubmed	17205580	The expression pattern of nuclear receptors during cerebellar development.	Pubmed	0.0194	1	0.02166	0.2106	1	17	RORA
Pubmed	21156168	Shox2 function couples neural, muscular and skeletal development in the proximal forelimb.	Pubmed	0.0194	1	0.02166	0.2106	1	17	RSRC1
Pubmed	17376983	Dlx-dependent and -independent regulation of olfactory bulb interneuron differentiation.	Pubmed	0.0194	1	0.02166	0.2106	1	17	ERBB4
Pubmed	24948802	Stage-specific regulation of oligodendrocyte development by Wnt/?-catenin signaling.	Pubmed	0.0194	1	0.02166	0.2106	1	17	TCF7L2
Pubmed	34622152	Splicing factor Srsf5 deletion disrupts alternative splicing and causes noncompaction of ventricular myocardium.	Pubmed	0.0194	1	0.02166	0.2106	1	17	CERT1
Pubmed	22102609	Increased ?-catenin activity in the anterior neural plate induces ectopic mid-hindbrain characteristics.	Pubmed	0.0194	1	0.02166	0.2106	1	17	TCF7L2
Pubmed	25102180	Meta-analysis of genome-wide association studies in African Americans provides insights into the genetic architecture of type 2 diabetes.	Pubmed	0.0194	1	0.02166	0.2106	1	17	TCF7L2
Pubmed	20300111	Jun and JunD-dependent functions in cell proliferation and stress response.	Pubmed	0.0194	1	0.02166	0.2106	1	17	ERBB4
Pubmed	19014374	Retinoic acid receptor-related orphan receptor alpha regulates a subset of cone genes during mouse retinal development.	Pubmed	0.0194	1	0.02166	0.2106	1	17	RORA
Pubmed	20307617	Association analysis of 3p21 with Crohn's disease in a New Zealand population.	Pubmed	0.0194	1	0.02166	0.2106	1	17	DOCK3
Pubmed	24441682	Tbr1 haploinsufficiency impairs amygdalar axonal projections and results in cognitive abnormality.	Pubmed	0.0194	1	0.02166	0.2106	1	17	NTNG1
Pubmed	14519686	Analysis of mammalian proteins involved in chromatin modification reveals new metaphase centromeric proteins and distinct chromosomal distribution patterns.	Pubmed	0.0194	1	0.02166	0.2106	1	17	KAT8
Pubmed	19502414	Association of 18 confirmed susceptibility loci for type 2 diabetes with indices of insulin release, proinsulin conversion, and insulin sensitivity in 5,327 nondiabetic Finnish men.	Pubmed	0.0194	1	0.02166	0.2106	1	17	TCF7L2
Pubmed	6816725	H-2 haplotypes, genes, and antigens: second listing. I. Non-H-2 loci on chromosome 17.	Pubmed	0.0194	1	0.02166	0.2106	1	17	QKI
Pubmed	26389685	Cell adhesion molecule contactin-associated protein 3 is expressed in the mouse basal ganglia during early postnatal stages.	Pubmed	0.0194	1	0.02166	0.2106	1	17	CNTNAP2
Pubmed	22902626	KIAA1530 protein is recruited by Cockayne syndrome complementation group protein A (CSA) to participate in transcription-coupled repair (TCR).	Pubmed	0.0194	1	0.02166	0.2106	1	17	SETD1A
Pubmed	21043528	Lesson from the stoichiometry determination of the cohesin complex: a short protease mediated elution increases the recovery from cross-linked antibody-conjugated beads.	Pubmed	0.0194	1	0.02166	0.2106	1	17	STAG1
Pubmed	29384474	Targeting posttranslational modifications of RIOK1 inhibits the progression of colorectal and gastric cancers.	Pubmed	0.0194	1	0.02166	0.2106	1	17	MED23
Pubmed	20479123	MOF and histone H4 acetylation at lysine 16 are critical for DNA damage response and double-strand break repair.	Pubmed	0.0194	1	0.02166	0.2106	1	17	KAT8
Pubmed	20963938	CEBPA-Associated Familial Acute Myeloid Leukemia (AML)	Pubmed	0.0194	1	0.02166	0.2106	1	17	DNMT3A
Pubmed	22183742	Fibulin-1 is required during cardiac ventricular morphogenesis for versican cleavage, suppression of ErbB2 and Erk1/2 activation, and to attenuate trabecular cardiomyocyte proliferation.	Pubmed	0.0194	1	0.02166	0.2106	1	17	ERBB4
Pubmed	23894747	A comprehensive family-based replication study of schizophrenia genes.	Pubmed	0.0194	1	0.02166	0.2106	1	17	TCF4
Pubmed	19376773	Role of molecular chaperones in G protein beta5/regulator of G protein signaling dimer assembly and G protein betagamma dimer specificity.	Pubmed	0.0194	1	0.02166	0.2106	1	17	GNB1
Pubmed	32185508	Prenatal expression of D-aspartate oxidase causes early cerebral D-aspartate depletion and influences brain morphology and cognitive functions at adulthood.	Pubmed	0.0194	1	0.02166	0.2106	1	17	GRIA1
Pubmed	21431469	Spatially restricted and developmentally dynamic expression of engrailed genes in multiple cerebellar cell types.	Pubmed	0.0194	1	0.02166	0.2106	1	17	RORA
Pubmed	26395878	Rac1 plays an essential role in axon growth and guidance and in neuronal survival in the central and peripheral nervous systems.	Pubmed	0.0194	1	0.02166	0.2106	1	17	RAC1
Pubmed	33226740	Thrombocytopenia and Predisposition to Leukemia	Pubmed	0.0194	1	0.02166	0.2106	1	17	DNMT3A
Pubmed	11923206	Inhibition of Rho family GTPases by Rho GDP dissociation inhibitor disrupts cardiac morphogenesis and inhibits cardiomyocyte proliferation.	Pubmed	0.0194	1	0.02166	0.2106	1	17	RAC1
Pubmed	24367558	A subset of mouse colonic goblet cells expresses the bitter taste receptor Tas2r131.	Pubmed	0.0194	1	0.02166	0.2106	1	17	GNB1
Pubmed	36178098	The RNA ligase RNA terminal phosphate cyclase B regulates mRNA alternative splicing and is required for mouse oocyte development and maintenance.	Pubmed	0.0194	1	0.02166	0.2106	1	17	DNMT3A
MicroRNA	hsa-miR-1295b-5p		MirDB	0.01157	1	0.0217	0.2051	2	240	CSDE1,HIVEP2
MicroRNA	hsa-miR-1236:PITA	hsa-miR-1236:PITA_TOP	PITA	0.01157	1	0.0217	0.2051	2	240	TCF4,NRXN1
MicroRNA	mmu-miR-876-3p		MirDB	0.01157	1	0.0217	0.2051	2	240	QKI,RAC1
MicroRNA	mmu-miR-7022-5p		MirDB	0.01157	1	0.0217	0.2051	2	240	KCNMA1,TNRC6B
Transcription Factor Binding Site	M40783	ZNF549_TARGET_GENES	MSigDB	0.00191	1	0.02186	0.1565	5	603	TCF4,NRXN3,MED23,JMJD1C,TTI2
MicroRNA	mmu-miR-6930-3p		MirDB	0.01166	1	0.02186	0.2066	2	241	NTNG1,QKI
MicroRNA	mmu-miR-6374		MirDB	0.01166	1	0.02186	0.2066	2	241	TNRC6B,ERBB4
Mouse Phenotype	MP:0004950	abnormal brain vasculature morphology		0.001281	1	0.02188	0.1711	3	77	AUTS2,TCF7L2,SETD5
Coexpression	M39233	LAKE_ADULT_KIDNEY_C14_DISTAL_CONVOLUTED_TUBULE	C8: Cell Type Signature	0.0002834	0.9414	0.02189	0.1902	4	208	TNRC6B,RORA,ERBB4,QKI
Transcription Factor Binding Site	M30186	SUPT16H_TARGET_GENES	MSigDB	0.001949	1	0.02196	0.1572	9	1959	CSDE1,AUTS2,BPTF,TCF7L2,NRXN1,TRIP12,SETD5,UBE3B,CNTNAP2
MicroRNA	hsa-miR-452-5p:TargetScan	hsa-miR-452-5p	TargetScan	0.01175	1	0.02201	0.208	2	242	RORA,ERBB4
MicroRNA	mmu-miR-7017-3p		MirDB	0.01175	1	0.02201	0.208	2	242	NTNG1,DNMT3A
MicroRNA	hsa-miR-489-3p		MirDB	0.01175	1	0.02201	0.208	2	242	KCNMA1,KCNQ5
MicroRNA	mmu-miR-1258-3p		MirDB	0.01175	1	0.02201	0.208	2	242	BCL11A,NRXN1
MicroRNA	hsa-miR-892c-3p:TargetScan	hsa-miR-892c-3p	TargetScan	0.01175	1	0.02201	0.208	2	242	RORA,ERBB4
MicroRNA	hsa-miR-766-5p		MirDB	0.01176	1	0.02201	0.208	3	699	TNRC6B,TRIP12,SETBP1
GO: Cellular Component	GO:0099091	postsynaptic specialization, intracellular component		0.003922	1	0.02208	0.1355	2	50	IQSEC1,TANC2
MicroRNA	hsa-miR-1258:mirSVR_highEffct	hsa-miR-1258:mirSVR_nonconserved_highEffect-0.5	MicroRNA.org	0.0118	1	0.02209	0.2087	3	700	ERBB4,TCF7L2,BCL11A
MicroRNA	hsa-miR-133b:PITA	hsa-miR-133b:PITA_TOP	PITA	0.01184	1	0.02214	0.2092	2	243	NTNG1,QKI
MicroRNA	mmu-miR-3105-3p		MirDB	0.01184	1	0.02214	0.2092	2	243	SETBP1,CNTNAP2
MicroRNA	hsa-miR-133a:PITA	hsa-miR-133a:PITA_TOP	PITA	0.01184	1	0.02214	0.2092	2	243	NTNG1,QKI
MicroRNA	hsa-miR-371-5p:PITA	hsa-miR-371-5p:PITA_TOP	PITA	0.01184	1	0.02214	0.2092	2	243	CSDE1,TNRC6B
MicroRNA	mmu-miR-7046-3p		MirDB	0.01184	1	0.02214	0.2092	2	243	TNRC6B,ERBB4
MicroRNA	mmu-miR-6931-5p		MirDB	0.01185	1	0.02214	0.2092	3	701	NTNG1,GRIA1,BCL11A
MicroRNA	mmu-miR-21b		MirDB	0.01189	1	0.02222	0.21	3	702	BCL11A,NRXN1,STAG1
MicroRNA	hsa-miR-520h:mirSVR_highEffct	hsa-miR-520h:mirSVR_nonconserved_highEffect-0.5	MicroRNA.org	0.01192	1	0.02226	0.2104	4	1319	TCF4,HIVEP2,PPP3CA,JMJD1C
Interaction	int:LIN52	LIN52 interactions		0.0001213	0.4702	0.02239	0.1979	3	48	BPTF,BCL11A,TUSC3
MicroRNA	hsa-miR-3116:mirSVR_highEffct	hsa-miR-3116:mirSVR_nonconserved_highEffect-0.5	MicroRNA.org	0.01203	1	0.02244	0.2121	3	705	KCNQ5,STAG1,TRIP12
MicroRNA	hsa-miR-143*:mirSVR_highEffct	hsa-miR-143*:mirSVR_nonconserved_highEffect-0.5	MicroRNA.org	0.01203	1	0.02244	0.2121	3	705	GRIA1,QKI,CERT1
MicroRNA	hsa-miR-488-5p		MirDB	0.01203	1	0.02244	0.2121	2	245	NRXN3,CERT1
MicroRNA	hsa-miR-4701-5p:Functional MTI (Weak)	Functional MTI (Weak)	miRTarbase	0.01203	1	0.02244	0.2121	2	245	TNRC6B,SETD1A
MicroRNA	mmu-miR-212-5p		MirDB	0.01203	1	0.02244	0.2121	2	245	TANC2,SETBP1
Mouse Phenotype	MP:0002725	abnormal vein morphology		0.001337	1	0.02255	0.1764	4	173	AUTS2,TCF7L2,CERT1,SETD5
MicroRNA	hsa-miR-6863:Functional MTI (Weak)	Functional MTI (Weak)	miRTarbase	0.01211	1	0.02256	0.2132	1	18	TNRC6B
MicroRNA	hsa-miR-1277-3p:Functional MTI (Weak)	Functional MTI (Weak)	miRTarbase	0.01211	1	0.02256	0.2132	1	18	RORA
MicroRNA	hsa-miR-652:PITA	hsa-miR-652:PITA_TOP	PITA	0.01211	1	0.02256	0.2132	1	18	BCL11A
MicroRNA	hsa-miR-6803-3p		MirDB	0.01211	1	0.02256	0.2132	1	18	SETD1A
MicroRNA	hsa-miR-941:PITA	hsa-miR-941:PITA_TOP	PITA	0.01211	1	0.02256	0.2132	1	18	TNRC6B
MicroRNA	mmu-miR-6961-5p		MirDB	0.01212	1	0.02257	0.2133	2	246	NTNG1,TNRC6B
MicroRNA	hsa-miR-4435:Functional MTI (Weak)	Functional MTI (Weak)	miRTarbase	0.01212	1	0.02257	0.2133	2	246	TNRC6B,TCF7L2
MicroRNA	hsa-miR-4712-5p		MirDB	0.01212	1	0.02257	0.2133	2	246	TANC2,PPP3CA
ToppCell Atlas	8ad496ccbffb62a50f195c3789a95d8c80e2272d	Fetal_brain-organoid_Tanaka_cellReport-GW16-Neuronal-Interneuron|GW16 / Sample Type, Dataset, Time_group, and Cell type.	Integration of Four Brain Organoid Datasets and One Fetal Brain Dataset	0.002155	1	0.0227	0.2229	2	78	ERBB4,NRXN3
MicroRNA	hsa-miR-92b-3p:Functional MTI	Functional MTI	miRTarbase	0.01221	1	0.02271	0.2146	3	709	CSDE1,BPTF,SETD5
MicroRNA	mmu-miR-136-5p		MirDB	0.01222	1	0.02271	0.2146	2	247	BPTF,GRIA1
MicroRNA	hsa-miR-127-5p:PITA	hsa-miR-127-5p:PITA_TOP	PITA	0.01222	1	0.02271	0.2146	2	247	TNRC6B,JMJD1C
MicroRNA	hsa-miR-4752		MirDB	0.01222	1	0.02271	0.2146	2	247	KCNMA1,RORA
MicroRNA	hsa-miR-92a-2-5p:Functional MTI (Weak)	Functional MTI (Weak)	miRTarbase	0.01222	1	0.02271	0.2146	2	247	TNRC6B,SETBP1
MicroRNA	hsa-miR-770-5p		MirDB	0.01222	1	0.02271	0.2146	2	247	TANC2,PPP3CA
Human Phenotype	HP:0002307	Drooling		0.00106	1	0.02278	0.184	5	109	HIVEP2,NRXN1,CERT1,SETD5,RSRC1
Pubmed	31177093	Spatial proteomics reveal that the protein phosphatase PTP1B interacts with and may modify tyrosine phosphorylation of the rhomboid protease RHBDL4.	Pubmed	0.02046	1	0.02282	0.2218	2	191	CSDE1,JMJD1C
Pubmed	29474905	A Non-catalytic Function of SETD1A Regulates Cyclin K and the DNA Damage Response.	Pubmed	0.02053	1	0.02282	0.2218	1	18	SETD1A
Pubmed	33192541	The Mediator Subunit, Med23 Is Required for Embryonic Survival and Regulation of Canonical WNT Signaling During Cranial Ganglia Development.	Pubmed	0.02053	1	0.02282	0.2218	1	18	MED23
Pubmed	23426694	Gata3 is a critical regulator of cochlear wiring.	Pubmed	0.02053	1	0.02282	0.2218	1	18	NTNG1
Pubmed	22166339	Restriction of Wnt signaling in the dorsal otocyst determines semicircular canal formation in the mouse embryo.	Pubmed	0.02053	1	0.02282	0.2218	1	18	TCF7L2
Pubmed	25569111	Stem cells. m6A mRNA methylation facilitates resolution of naïve pluripotency toward differentiation.	Pubmed	0.02053	1	0.02282	0.2218	1	18	DNMT3A
Pubmed	17721516	OL-Protocadherin is essential for growth of striatal axons and thalamocortical projections.	Pubmed	0.02053	1	0.02282	0.2218	1	18	NTNG1
Pubmed	14712229	G-protein-coupled receptor-mediated activation of rap GTPases: characterization of a novel Galphai regulated pathway.	Pubmed	0.02053	1	0.02282	0.2218	1	18	GNB1
Pubmed	24799694	Frizzled3 is required for the development of multiple axon tracts in the mouse central nervous system.	Pubmed	0.02053	1	0.02282	0.2218	1	18	RORA
Pubmed	21177343	Dishevelled-associated activator of morphogenesis 1 (Daam1) is required for heart morphogenesis.	Pubmed	0.02053	1	0.02282	0.2218	1	18	RAC1
Pubmed	19410543	RAD6-Mediated transcription-coupled H2B ubiquitylation directly stimulates H3K4 methylation in human cells.	Pubmed	0.02053	1	0.02282	0.2218	1	18	SETD1A
Pubmed	12588844	BDNF regulates spontaneous correlated activity at early developmental stages by increasing synaptogenesis and expression of the K+/Cl- co-transporter KCC2.	Pubmed	0.02053	1	0.02282	0.2218	1	18	GRIA1
Pubmed	33323119	Identification of FMRP target mRNAs in the developmental brain: FMRP might coordinate Ras/MAPK, Wnt/?-catenin, and mTOR signaling during corticogenesis.	Pubmed	0.02053	1	0.02282	0.2218	1	18	TCF4
Pubmed	25139745	Scrib:Rac1 interactions are required for the morphogenesis of the ventricular myocardium.	Pubmed	0.02053	1	0.02282	0.2218	1	18	RAC1
Pubmed	9463375	In mouse brain profilin I and profilin II associate with regulators of the endocytic pathway and actin assembly.	Pubmed	0.02053	1	0.02282	0.2218	1	18	RAC1
Pubmed	24803655	Development of the prethalamus is crucial for thalamocortical projection formation and is regulated by Olig2.	Pubmed	0.02053	1	0.02282	0.2218	1	18	NTNG1
Pubmed	25761772	SOXC Transcription Factors Induce Cartilage Growth Plate Formation in Mouse Embryos by Promoting Noncanonical WNT Signaling.	Pubmed	0.02053	1	0.02282	0.2218	1	18	RORA
Pubmed	28609438	PEG3 control on the mammalian MSL complex.	Pubmed	0.02053	1	0.02282	0.2218	1	18	KAT8
Pubmed	12907761	TCF and Groucho-related genes influence pituitary growth and development.	Pubmed	0.02053	1	0.02282	0.2218	1	18	TCF7L2
Pubmed	19455133	Targeted tandem affinity purification of PSD-95 recovers core postsynaptic complexes and schizophrenia susceptibility proteins.	Pubmed	0.02053	1	0.02282	0.2218	1	18	RAC1
Pubmed	20603019	TIF1gamma controls erythroid cell fate by regulating transcription elongation.	Pubmed	0.02053	1	0.02282	0.2218	1	18	TCF4
Pubmed	18311135	Motor protein-dependent transport of AMPA receptors into spines during long-term potentiation.	Pubmed	0.02053	1	0.02282	0.2218	1	18	GRIA1
Pubmed	19503085	HDAC1 and HDAC2 regulate oligodendrocyte differentiation by disrupting the beta-catenin-TCF interaction.	Pubmed	0.02053	1	0.02282	0.2218	1	18	TCF7L2
Pubmed	28689657	Wnt-Dependent Inactivation of the Groucho/TLE Co-repressor by the HECT E3 Ubiquitin Ligase Hyd/UBR5.	Pubmed	0.02053	1	0.02282	0.2218	1	18	TCF7L2
Pubmed	14730302	A direct functional link between the multi-PDZ domain protein GRIP1 and the Fraser syndrome protein Fras1.	Pubmed	0.02053	1	0.02282	0.2218	1	18	GRIA1
Pubmed	33927296	Apoptotic cells in mouse blastocysts are eliminated by neighbouring blastomeres.	Pubmed	0.02053	1	0.02282	0.2218	1	18	RAC1
Pubmed	27895551	Oct4 Methylation-Mediated Silencing As an Epigenetic Barrier Preventing Müller Glia Dedifferentiation in a Murine Model of Retinal Injury.	Pubmed	0.02053	1	0.02282	0.2218	1	18	DNMT3A
Pubmed	20301612	Hirschsprung Disease Overview	Pubmed	0.02053	1	0.02282	0.2218	1	18	TCF4
Pubmed	19324937	Previously associated type 2 diabetes variants may interact with physical activity to modify the risk of impaired glucose regulation and type 2 diabetes: a study of 16,003 Swedish adults.	Pubmed	0.02053	1	0.02282	0.2218	1	18	TCF7L2
Pubmed	17150988	Genetic analysis of anterior posterior expression gradients in the developing mammalian forebrain.	Pubmed	0.02053	1	0.02282	0.2218	1	18	TCF4
Pubmed	21596426	Recognition of a mononucleosomal histone modification pattern by BPTF via multivalent interactions.	Pubmed	0.02053	1	0.02282	0.2218	1	18	BPTF
Pubmed	14687547	RORalpha coordinates reciprocal signaling in cerebellar development through sonic hedgehog and calcium-dependent pathways.	Pubmed	0.02053	1	0.02282	0.2218	1	18	RORA
Pubmed	17500065	PTIP associates with MLL3- and MLL4-containing histone H3 lysine 4 methyltransferase complex.	Pubmed	0.02053	1	0.02282	0.2218	1	18	SETD1A
Pubmed	24939585	Genome-wide association analysis demonstrates the highly polygenic character of age-related hearing impairment.	Pubmed	0.02053	1	0.02282	0.2218	1	18	CNTNAP2
Pubmed	19961560	The nuclear import of the small GTPase Rac1 is mediated by the direct interaction with karyopherin alpha2.	Pubmed	0.02053	1	0.02282	0.2218	1	18	RAC1
Pubmed	19423521	Genetic polymorphisms in nitric oxide synthase genes modify the relationship between vegetable and fruit intake and risk of non-Hodgkin lymphoma.	Pubmed	0.02053	1	0.02282	0.2218	1	18	RAC1
Pubmed	20174623	Systematic analysis of circadian genes in a population-based sample reveals association of TIMELESS with depression and sleep disturbance.	Pubmed	0.02053	1	0.02282	0.2218	1	18	RORA
Pubmed	34729304	TRIB3?GSK-3	Pubmed	0.02053	1	0.02282	0.2218	1	18	TRIP12
Pubmed	26387456	A Cranial Mesoderm Origin for Esophagus Striated Muscles.	Pubmed	0.02053	1	0.02282	0.2218	1	18	TCF7L2
MicroRNA	hsa-miR-12127		MirDB	0.01231	1	0.02287	0.2161	2	248	GNB1,SETBP1
MicroRNA	hsa-miR-659:PITA	hsa-miR-659:PITA_TOP	PITA	0.01231	1	0.02287	0.2161	2	248	TCF4,RAC1
MicroRNA	hsa-miR-185:mirSVR_highEffct	hsa-miR-185:mirSVR_conserved_highEffect-0.5	MicroRNA.org	0.01232	1	0.02288	0.2162	4	1332	DOCK3,RORA,SETD5,SETBP1
MicroRNA	hsa-miR-940:Functional MTI (Weak)	Functional MTI (Weak)	miRTarbase	0.01235	1	0.02293	0.2167	3	712	TNRC6B,BPTF,NRXN3
Pubmed	32203420	Systems analysis of RhoGEF and RhoGAP regulatory proteins reveals spatially organized RAC1 signalling from integrin adhesions.	Pubmed	0.0207	1	0.023	0.2236	4	916	TANC2,DOCK3,CSDE1,RAC1
MicroRNA	hsa-miR-23a-3p:Functional MTI	Functional MTI	miRTarbase	0.01241	1	0.023	0.2173	2	249	CSDE1,JMJD1C
MicroRNA	mmu-miR-7663-5p		MirDB	0.01241	1	0.023	0.2173	2	249	TANC2,CNTNAP2
MicroRNA	hsa-miR-581		MirDB	0.01241	1	0.023	0.2173	2	249	TANC2,RORA
MicroRNA	mmu-miR-7037-3p		MirDB	0.01241	1	0.023	0.2173	2	249	TANC2,TRIP12
MicroRNA	mmu-miR-7666-3p		MirDB	0.01241	1	0.023	0.2173	2	249	BCL11A,STAG1
MicroRNA	mmu-miR-7072-5p		MirDB	0.01241	1	0.023	0.2173	2	249	KCNMA1,TNRC6B
MicroRNA	hsa-miR-6878-5p:Functional MTI (Weak)	Functional MTI (Weak)	miRTarbase	0.0125	1	0.02317	0.2189	2	250	SETD1A,SETD5
Pubmed	22589738	Genome-wide association for abdominal subcutaneous and visceral adipose reveals a novel locus for visceral fat in women.	Pubmed	0.02086	1	0.02318	0.2253	2	193	RORA,CNTNAP2
Transcription Factor Binding Site	V$PAX4_04	V$PAX4_04	TFBS	0.002094	1	0.02323	0.1663	3	171	AUTS2,TCF4,BCL11A
MicroRNA	hsa-miR-15a-5p:Functional MTI	Functional MTI	miRTarbase	0.01258	1	0.02331	0.2203	3	717	CSDE1,TNRC6B,GNB1
MicroRNA	mmu-miR-466n-3p		MirDB	0.01258	1	0.02331	0.2203	3	717	KCNMA1,DOCK3,BPTF
MicroRNA	mmu-miR-7033-3p		MirDB	0.0126	1	0.02332	0.2204	2	251	DOCK3,TTI2
MicroRNA	hsa-miR-3142:mirSVR_lowEffct	hsa-miR-3142:mirSVR_nonconserved_lowEffect-0.1-0.5	MicroRNA.org	0.01263	1	0.02339	0.221	4	1342	RORA,STAG1,KAT8,UBE3B
Mouse Phenotype	MP:0011569	abnormal azygos vein morphology		0.001404	1	0.0234	0.183	2	20	TCF7L2,SETD5
MicroRNA	hsa-miR-10b-5p		MirDB	0.01269	1	0.02346	0.2217	2	252	TNRC6B,RORA
MicroRNA	hsa-miR-6744-3p		MirDB	0.01269	1	0.02346	0.2217	2	252	DOCK3,STAG1
MicroRNA	mmu-miR-7652-5p		MirDB	0.01269	1	0.02346	0.2217	2	252	PPP3CA,CNTNAP2
MicroRNA	mmu-miR-3966		MirDB	0.01269	1	0.02346	0.2217	2	252	NTNG1,KCNQ5
MicroRNA	hsa-miR-4764-5p		MirDB	0.01269	1	0.02346	0.2217	2	252	KCNMA1,QKI
MicroRNA	mmu-miR-1894-5p		MirDB	0.01269	1	0.02346	0.2217	2	252	TNRC6B,SETD5
Pubmed	27609421	TNIP2 is a Hub Protein in the NF-?B Network with Both Protein and RNA Mediated Interactions.	Pubmed	0.02115	1	0.02349	0.2284	4	922	AUTS2,TNRC6B,SETD1A,GNB1
MicroRNA	mmu-miR-200c-3p		MirDB	0.01273	1	0.0235	0.2221	3	720	IQSEC1,QKI,CERT1
MicroRNA	mmu-miR-429-3p		MirDB	0.01273	1	0.0235	0.2221	3	720	IQSEC1,QKI,CERT1
MicroRNA	mmu-miR-200b-3p		MirDB	0.01273	1	0.0235	0.2221	3	720	IQSEC1,QKI,CERT1
MicroRNA	mmu-miR-12201-5p		MirDB	0.01273	1	0.0235	0.2221	3	720	IQSEC1,TNRC6B,SETD5
MicroRNA	hsa-miR-4280:mirSVR_lowEffct	hsa-miR-4280:mirSVR_nonconserved_lowEffect-0.1-0.5	MicroRNA.org	0.01276	1	0.02354	0.2224	4	1346	TANC2,QKI,CERT1,TUSC3
MicroRNA	hsa-miR-18b*:mirSVR_lowEffct	hsa-miR-18b*:mirSVR_nonconserved_lowEffect-0.1-0.5	MicroRNA.org	0.01277	1	0.02354	0.2224	3	721	KCNMA1,RORA,NRXN3
MicroRNA	mmu-miR-6392-5p		MirDB	0.01278	1	0.02354	0.2224	1	19	BPTF
MicroRNA	GCGCTTT,MIR-518C:MSigDB	GCGCTTT,MIR-518C:MSigDB	MSigDB	0.01278	1	0.02354	0.2224	1	19	NRXN1
MicroRNA	GCGCTTT,MIR-518D:MSigDB	GCGCTTT,MIR-518D:MSigDB	MSigDB	0.01278	1	0.02354	0.2224	1	19	NRXN1
MicroRNA	hsa-miR-423-3p		MirDB	0.01278	1	0.02354	0.2224	1	19	RAC1
MicroRNA	hsa-miR-518e-3p		MirDB	0.01278	1	0.02354	0.2224	1	19	AUTS2
MicroRNA	hsa-miR-3684:Functional MTI (Weak)	Functional MTI (Weak)	miRTarbase	0.01278	1	0.02354	0.2224	1	19	QKI
MicroRNA	GCGCTTT,MIR-518B:MSigDB	GCGCTTT,MIR-518B:MSigDB	MSigDB	0.01278	1	0.02354	0.2224	1	19	NRXN1
MicroRNA	hsa-miR-1179:PITA	hsa-miR-1179:PITA_TOP	PITA	0.01279	1	0.02354	0.2224	2	253	DOCK3,TCF4
MicroRNA	hsa-miR-10a-5p		MirDB	0.01279	1	0.02354	0.2224	2	253	TNRC6B,RORA
MicroRNA	mmu-miR-7680-3p		MirDB	0.01279	1	0.02354	0.2224	2	253	TANC2,CNTNAP2
Coexpression Atlas	GSM399440_500	B cells, B.FrF.BM, CD19+ IgM+ AA4.1- HSA+, Bone marrow, avg-3	Immgen.org, GSE15907	0.0006005	0.8029	0.02358	0.1834	5	367	IQSEC1,TCF4,BCL11A,PPP3CA,SETBP1
Coexpression Atlas	gudmap_developingKidney_e14.5 whole kidney - Wnt4 KO_1000	DevelopingKidney_e14.5 whole kidney - Wnt4 KO_emap-6674_top-relative-expression-ranked_1000	Gudmap Mouse MOE430.2	0.0006173	0.8253	0.02358	0.1834	7	791	NTNG1,GRIA1,TCF4,TCF7L2,BCL11A,HIVEP2,TRIP12
Transcription Factor Binding Site	V$HFH8_01	V$HFH8_01	TFBS	0.002164	1	0.02365	0.1693	3	173	RORA,TCF7L2,KCNQ5
MicroRNA	hsa-miR-4277:mirSVR_highEffct	hsa-miR-4277:mirSVR_nonconserved_highEffect-0.5	MicroRNA.org	0.01286	1	0.02366	0.2236	4	1349	KCNMA1,BPTF,NRXN3,RSRC1
MicroRNA	mmu-miR-7681-5p		MirDB	0.01288	1	0.02369	0.2239	2	254	NRXN3,DNMT3A
MicroRNA	hsa-miR-6072		MirDB	0.01288	1	0.02369	0.2239	2	254	NTNG1,GRIA1
MicroRNA	hsa-miR-29c-3p:Functional MTI	Functional MTI	miRTarbase	0.01288	1	0.02369	0.2239	2	254	BCL11A,DNMT3A
Coexpression	M16478	LEE_TARGETS_OF_PTCH1_AND_SUFU_DN	C2:CGP: Chemical and Genetic Perturbations	0.000321	1	0.0237	0.2058	3	87	GRIA1,RORA,NRXN3
Coexpression	M39262	HU_FETAL_RETINA_BIPOLAR	C8: Cell Type Signature	0.000321	1	0.0237	0.2058	3	87	KCNMA1,TCF4,NRXN3
MicroRNA	hsa-miR-302c-3p		MirDB	0.01292	1	0.02374	0.2243	3	724	RORA,BCL11A,SETBP1
MicroRNA	hsa-miR-744:mirSVR_lowEffct	hsa-miR-744:mirSVR_nonconserved_lowEffect-0.1-0.5	MicroRNA.org	0.01292	1	0.02374	0.2243	3	724	MAST1,BPTF,GRIA1
Coexpression	MM602	LEE_TARGETS_OF_PTCH1_AND_SUFU_DN	M2:CGP: Chemical and Genetic Perturbations	0.0003432	1	0.02376	0.2064	3	89	GRIA1,RORA,NRXN3
Coexpression	M8916	TIEN_INTESTINE_PROBIOTICS_2HR_DN	C2:CGP: Chemical and Genetic Perturbations	0.0003432	1	0.02376	0.2064	3	89	QKI,JMJD1C,UBE3B
Coexpression	M39076	ZHONG_PFC_MAJOR_TYPES_INTERNEURON	C8: Cell Type Signature	0.0003433	1	0.02376	0.2064	2	18	ERBB4,NRXN3
ToppCell Atlas	5c39136f5f855efbf61e1f5348ea97ea2130b241	Fetal_brain-fetalBrain_Zhong_nature-GW08-Neuronal|GW08 / Sample Type, Dataset, Time_group, and Cell type.	Integration of Four Brain Organoid Datasets and One Fetal Brain Dataset	0.002266	1	0.02384	0.234	2	80	BCL11A,CNTNAP2
MicroRNA	hsa-miR-498:PITA	hsa-miR-498:PITA_TOP	PITA	0.01298	1	0.02385	0.2254	2	255	ERBB4,PPP3CA
MicroRNA	hsa-miR-1274a:mirSVR_lowEffct	hsa-miR-1274a:mirSVR_nonconserved_lowEffect-0.1-0.5	MicroRNA.org	0.01298	1	0.02385	0.2254	4	1353	DOCK3,NTNG1,NRXN3,UBE3B
MicroRNA	hsa-miR-302b-3p		MirDB	0.01301	1	0.02389	0.2257	3	726	RORA,BCL11A,SETBP1
MicroRNA	hsa-miR-302a-3p		MirDB	0.01301	1	0.02389	0.2257	3	726	RORA,BCL11A,SETBP1
GO: Biological Process	GO:1900151	regulation of nuclear-transcribed mRNA catabolic process, deadenylation-dependent decay		0.00134	1	0.02394	0.196	2	28	CSDE1,TNRC6B
GO: Biological Process	GO:0031503	protein-containing complex localization		0.001341	1	0.02394	0.196	4	249	IQSEC1,ERBB4,NRXN3,NRXN1
Pubmed	19349584	Integrin-linked kinase is required for radial sorting of axons and Schwann cell remyelination in the peripheral nervous system.	Pubmed	0.02166	1	0.02395	0.2328	1	19	RAC1
Pubmed	25715398	Muscle composition is regulated by a Lox-TGF? feedback loop.	Pubmed	0.02166	1	0.02395	0.2328	1	19	TCF7L2
Pubmed	23563609	Genome-wide SNP and CNV analysis identifies common and low-frequency variants associated with severe early-onset obesity.	Pubmed	0.02166	1	0.02395	0.2328	1	19	TCF4
Pubmed	29474907	Cell-Intrinsic Control of Interneuron Migration Drives Cortical Morphogenesis.	Pubmed	0.02166	1	0.02395	0.2328	1	19	ERBB4
Pubmed	25342443	Genome-wide association study identifies multiple loci associated with both mammographic density and breast cancer risk.	Pubmed	0.02166	1	0.02395	0.2328	1	19	TNRC6B
Pubmed	20161779	Investigation of type 2 diabetes risk alleles support CDKN2A/B, CDKAL1, and TCF7L2 as susceptibility genes in a Han Chinese cohort.	Pubmed	0.02166	1	0.02395	0.2328	1	19	TCF7L2
Pubmed	19020324	Clinical risk factors, DNA variants, and the development of type 2 diabetes.	Pubmed	0.02166	1	0.02395	0.2328	1	19	TCF7L2
Pubmed	17077296	The immunoregulatory effects of HIV-1 Nef on dendritic cells and the pathogenesis of AIDS.	Pubmed	0.02166	1	0.02395	0.2328	1	19	RAC1
Pubmed	19766566	Histone crosstalk between H3S10ph and H4K16ac generates a histone code that mediates transcription elongation.	Pubmed	0.02166	1	0.02395	0.2328	1	19	KAT8
Pubmed	17596282	Unique mechanisms of growth regulation and tumor suppression upon Apc inactivation in the pancreas.	Pubmed	0.02166	1	0.02395	0.2328	1	19	TCF7L2
Pubmed	23665319	Myc binds the pluripotency factor Utf1 through the basic-helix-loop-helix leucine zipper domain.	Pubmed	0.02166	1	0.02395	0.2328	1	19	DNMT3A
Pubmed	20219685	Pathway-based approaches to imaging genetics association studies: Wnt signaling, GSK3beta substrates and major depression.	Pubmed	0.02166	1	0.02395	0.2328	1	19	TCF7L2
Pubmed	30700554	Myocardial-specific ablation of	Pubmed	0.02166	1	0.02395	0.2328	1	19	ERBB4
Pubmed	20651287	Neuregulin 1 sustains the gene regulatory network in both trabecular and nontrabecular myocardium.	Pubmed	0.02166	1	0.02395	0.2328	1	19	ERBB4
Pubmed	31442405	Loss of Ataxin-1 Potentiates Alzheimer's Pathogenesis by Elevating Cerebral BACE1 Transcription.	Pubmed	0.02166	1	0.02395	0.2328	1	19	RORA
Pubmed	25367360	Genome-wide association study for refractive astigmatism reveals genetic co-determination with spherical equivalent refractive error: the CREAM consortium.	Pubmed	0.02166	1	0.02395	0.2328	1	19	NRXN1
Pubmed	20694148	A genome-wide association study of the metabolic syndrome in Indian Asian men.	Pubmed	0.02166	1	0.02395	0.2328	1	19	TCF7L2
Pubmed	16799563	An ARC/Mediator subunit required for SREBP control of cholesterol and lipid homeostasis.	Pubmed	0.02166	1	0.02395	0.2328	1	19	MED23
Pubmed	26343856	HACE1 mediated K27 ubiquitin linkage leads to YB-1 protein secretion.	Pubmed	0.02166	1	0.02395	0.2328	1	19	RAC1
Pubmed	30449657	Mutations in MAST1 Cause Mega-Corpus-Callosum Syndrome with Cerebellar Hypoplasia and Cortical Malformations.	Pubmed	0.02166	1	0.02395	0.2328	1	19	MAST1
Pubmed	16729043	Phosphotyrosine interactome of the ErbB-receptor kinase family.	Pubmed	0.02166	1	0.02395	0.2328	1	19	ERBB4
Pubmed	20883686	Wnt/?-catenin signaling in the dental mesenchyme regulates incisor development by regulating Bmp4.	Pubmed	0.02166	1	0.02395	0.2328	1	19	TCF7L2
Pubmed	22491945	Bcl11a is required for neuronal morphogenesis and sensory circuit formation in dorsal spinal cord development.	Pubmed	0.02166	1	0.02395	0.2328	1	19	BCL11A
Pubmed	18250082	Gene expression in cortical interneuron precursors is prescient of their mature function.	Pubmed	0.02166	1	0.02395	0.2328	1	19	GRIA1
Pubmed	23920377	Reduction of Nipbl impairs cohesin loading locally and affects transcription but not cohesion-dependent functions in a mouse model of Cornelia de Lange Syndrome.	Pubmed	0.02166	1	0.02395	0.2328	1	19	STAG1
Pubmed	20072116	Differential association of circadian genes with mood disorders: CRY1 and NPAS2 are associated with unipolar major depression and CLOCK and VIP with bipolar disorder.	Pubmed	0.02166	1	0.02395	0.2328	1	19	RORA
Pubmed	24596249	Molecular functions of the TLE tetramerization domain in Wnt target gene repression.	Pubmed	0.02166	1	0.02395	0.2328	1	19	TCF4
Pubmed	23945395	Genome-wide association study identifies three novel loci for type 2 diabetes.	Pubmed	0.02166	1	0.02395	0.2328	1	19	TCF7L2
Pubmed	30674481	A crucial role for Arf6 in the response of commissural axons to Slit.	Pubmed	0.02166	1	0.02395	0.2328	1	19	IQSEC1
Pubmed	17903296	Genome-wide association with bone mass and geometry in the Framingham Heart Study.	Pubmed	0.02166	1	0.02395	0.2328	1	19	CNTNAP2
Pubmed	20510365	Lunatic fringe potentiates Notch signaling in the developing brain.	Pubmed	0.02166	1	0.02395	0.2328	1	19	RORA
Pubmed	32511952	SHROOM3 is downstream of the planar cell polarity pathway and loss-of-function results in congenital heart defects.	Pubmed	0.02166	1	0.02395	0.2328	1	19	RAC1
Pubmed	20801936	Tel2 structure and function in the Hsp90-dependent maturation of mTOR and ATR complexes.	Pubmed	0.02166	1	0.02395	0.2328	1	19	TTI2
Pubmed	34988124	The Role of Sorting Nexin 17 in Cardiac Development.	Pubmed	0.02166	1	0.02395	0.2328	1	19	ERBB4
Pubmed	9070936	Genetic mapping of 20 novel expressed sequence tags from midgestation mouse embryos suggests chromosomal clustering.	Pubmed	0.02166	1	0.02395	0.2328	1	19	MED23
Pubmed	35739118	hnRNPH1 recruits PTBP2 and SRSF3 to modulate alternative splicing in germ cells.	Pubmed	0.02166	1	0.02395	0.2328	1	19	TCF7L2
Pubmed	21118511	Chromatin remodeling enzyme Brg1 is required for mouse lens fiber cell terminal differentiation and its denucleation.	Pubmed	0.02166	1	0.02395	0.2328	1	19	DNMT3A
Pubmed	23912999	Molecular characterization of mutant mouse strains generated from the EUCOMM/KOMP-CSD ES cell resource.	Pubmed	0.02166	1	0.02395	0.2328	1	19	TCF7L2
Pubmed	20861386	RNG105 deficiency impairs the dendritic localization of mRNAs for Na+/K+ ATPase subunit isoforms and leads to the degeneration of neuronal networks.	Pubmed	0.02166	1	0.02395	0.2328	1	19	GRIA1
Pubmed	19139842	Risk prediction of prevalent diabetes in a Swiss population using a weighted genetic score--the CoLaus Study.	Pubmed	0.02166	1	0.02395	0.2328	1	19	TCF7L2
Pubmed	16204234	Acetylation of poly(ADP-ribose) polymerase-1 by p300/CREB-binding protein regulates coactivation of NF-kappaB-dependent transcription.	Pubmed	0.02166	1	0.02395	0.2328	1	19	MED23
Pubmed	17500595	Huntingtin interacting proteins are genetic modifiers of neurodegeneration.	Pubmed	0.02167	1	0.02396	0.2329	2	197	GNB1,RAC1
MicroRNA	mmu-miR-7235-3p		MirDB	0.01308	1	0.024	0.2268	2	256	QKI,SETBP1
MicroRNA	mmu-miR-705		MirDB	0.01308	1	0.024	0.2268	2	256	BPTF,SETBP1
Pubmed	25921289	Temporal proteomics of NGF-TrkA signaling identifies an inhibitory role for the E3 ligase Cbl-b in neuroblastoma cell differentiation.	Pubmed	0.02172	1	0.02401	0.2334	6	1922	CSDE1,TCF4,GNB1,MED23,QKI,RSRC1
Mouse Phenotype	MP:0001392	abnormal locomotor behavior		0.001484	1	0.02409	0.1884	12	1680	KCNMA1,TANC2,DOCK3,GRIA1,TCF4,RORA,TCF7L2,HIVEP2,GNB1,NRXN2,QKI,CNTNAP2
Mouse Phenotype	MP:0000812	abnormal dentate gyrus morphology		0.001536	1	0.02409	0.1884	3	82	TCF4,HIVEP2,UBE3B
Mouse Phenotype	MP:0010454	abnormal truncus arteriosus septation		0.001536	1	0.02409	0.1884	3	82	TCF7L2,CERT1,SETD5
Mouse Phenotype	MP:0001698	decreased embryo size		0.001538	1	0.02409	0.1884	7	626	CSDE1,BPTF,MED23,QKI,CERT1,SETD5,RAC1
Mouse Phenotype	MP:0001672	abnormal embryo development		0.001548	1	0.02409	0.1884	10	1227	CSDE1,BPTF,SETD1A,MED23,STAG1,QKI,TRIP12,SETD5,KAT8,RAC1
Mouse Phenotype	MP:0001361	social withdrawal		0.001549	1	0.02409	0.1884	2	21	TCF4,CNTNAP2
MicroRNA	hsa-miR-4796-5p		MirDB	0.01317	1	0.02416	0.2283	2	257	AUTS2,TCF4
MicroRNA	hsa-miR-1912-5p		MirDB	0.01317	1	0.02416	0.2283	2	257	AUTS2,SETD5
MicroRNA	hsa-miR-497:mirSVR_highEffct	hsa-miR-497:mirSVR_conserved_highEffect-0.5	MicroRNA.org	0.01318	1	0.02417	0.2284	4	1359	CSDE1,QKI,CERT1,TRIP12
Transcription Factor Binding Site	V$FOX_Q2	V$FOX_Q2	TFBS	0.002273	1	0.02418	0.1731	3	176	DOCK3,RORA,TCF7L2
Transcription Factor Binding Site	M30065	MIER1_TARGET_GENES	MSigDB	0.00228	1	0.02418	0.1731	4	375	NRXN2,RAC1,DNMT3A,CNTNAP2
MicroRNA	mmu-miR-6540-5p		MirDB	0.0132	1	0.0242	0.2287	3	730	KCNQ5,QKI,CERT1
Mouse Phenotype	MP:0000778	abnormal nervous system tract morphology		0.001579	1	0.02421	0.1894	4	181	MAST1,TCF4,UBE3B,CNTNAP2
Mouse Phenotype	MP:0000886	abnormal cerebellar granule layer morphology		0.001591	1	0.02421	0.1894	3	83	MAST1,RORA,HIVEP2
MicroRNA	hsa-miR-3152:mirSVR_lowEffct	hsa-miR-3152:mirSVR_nonconserved_lowEffect-0.1-0.5	MicroRNA.org	0.01321	1	0.02421	0.2288	4	1360	CSDE1,NTNG1,GNB1,NRXN1
Mouse Phenotype	MP:0005278	abnormal cholesterol homeostasis		0.001612	1	0.02426	0.1898	8	818	SETD1A,RORA,MED23,NRXN1,NRXN2,KAT8,UBE3B,SETBP1
MicroRNA	hsa-miR-1587		MirDB	0.01327	1	0.02428	0.2295	2	258	QKI,SETBP1
MicroRNA	hsa-miR-582-3p:PITA	hsa-miR-582-3p:PITA_TOP	PITA	0.01327	1	0.02428	0.2295	2	258	CSDE1,TCF4
MicroRNA	hsa-miR-5006-3p:Functional MTI (Weak)	Functional MTI (Weak)	miRTarbase	0.01327	1	0.02428	0.2295	2	258	SETD1A,TCF7L2
MicroRNA	mmu-miR-124-5p		MirDB	0.01327	1	0.02428	0.2295	2	258	RORA,BCL11A
MicroRNA	hsa-miR-517c:mirSVR_highEffct	hsa-miR-517c:mirSVR_nonconserved_highEffect-0.5	MicroRNA.org	0.01327	1	0.02428	0.2295	2	258	TANC2,QKI
MicroRNA	mmu-miR-532-3p		MirDB	0.01327	1	0.02428	0.2295	2	258	TNRC6B,CNTNAP2
MicroRNA	hsa-miR-519c-5p:mirSVR_highEffct	hsa-miR-519c-5p:mirSVR_nonconserved_highEffect-0.5	MicroRNA.org	0.0133	1	0.02429	0.2296	3	732	NRXN3,NRXN1,NRXN2
MicroRNA	hsa-miR-522*:mirSVR_highEffct	hsa-miR-522*:mirSVR_nonconserved_highEffect-0.5	MicroRNA.org	0.0133	1	0.02429	0.2296	3	732	NRXN3,NRXN1,NRXN2
MicroRNA	hsa-miR-519b-5p:mirSVR_highEffct	hsa-miR-519b-5p:mirSVR_nonconserved_highEffect-0.5	MicroRNA.org	0.0133	1	0.02429	0.2296	3	732	NRXN3,NRXN1,NRXN2
MicroRNA	hsa-miR-518e*:mirSVR_highEffct	hsa-miR-518e*:mirSVR_nonconserved_highEffect-0.5	MicroRNA.org	0.0133	1	0.02429	0.2296	3	732	NRXN3,NRXN1,NRXN2
MicroRNA	hsa-miR-523*:mirSVR_highEffct	hsa-miR-523*:mirSVR_nonconserved_highEffect-0.5	MicroRNA.org	0.0133	1	0.02429	0.2296	3	732	NRXN3,NRXN1,NRXN2
MicroRNA	hsa-miR-409-5p:mirSVR_lowEffct	hsa-miR-409-5p:mirSVR_nonconserved_lowEffect-0.1-0.5	MicroRNA.org	0.0133	1	0.02429	0.2296	3	732	NTNG1,NRXN3,NRXN1
MicroRNA	hsa-miR-519a*:mirSVR_highEffct	hsa-miR-519a*:mirSVR_nonconserved_highEffect-0.5	MicroRNA.org	0.0133	1	0.02429	0.2296	3	732	NRXN3,NRXN1,NRXN2
MicroRNA	hsa-miR-202*:mirSVR_highEffct	hsa-miR-202*:mirSVR_nonconserved_highEffect-0.5	MicroRNA.org	0.01335	1	0.02435	0.2301	3	733	NTNG1,RORA,BCL11A
MicroRNA	mmu-miR-451b		MirDB	0.01337	1	0.02435	0.2301	2	259	TNRC6B,BCL11A
MicroRNA	hsa-miR-6822-5p		MirDB	0.01337	1	0.02435	0.2301	2	259	KCNMA1,NRXN1
MicroRNA	hsa-miR-6769a-5p		MirDB	0.01337	1	0.02435	0.2301	2	259	TNRC6B,GRIA1
MicroRNA	hsa-miR-3691-3p		MirDB	0.01337	1	0.02435	0.2301	2	259	TANC2,RORA
MicroRNA	hsa-miR-598:mirSVR_highEffct	hsa-miR-598:mirSVR_nonconserved_highEffect-0.5	MicroRNA.org	0.01337	1	0.02435	0.2301	2	259	CERT1,CNTNAP2
MicroRNA	mmu-miR-759		MirDB	0.01337	1	0.02435	0.2301	2	259	TNRC6B,TCF4
MicroRNA	mmu-miR-6373		MirDB	0.01337	1	0.02435	0.2301	2	259	NRXN3,NRXN1
MicroRNA	hsa-miR-874-5p		MirDB	0.01337	1	0.02435	0.2301	2	259	TNRC6B,PPP3CA
MicroRNA	hsa-miR-590-5p:PITA	hsa-miR-590-5p:PITA_TOP	PITA	0.01337	1	0.02435	0.2301	2	259	TNRC6B,PPP3CA
MicroRNA	hsa-miR-6750-5p		MirDB	0.01337	1	0.02435	0.2301	2	259	KCNMA1,NRXN1
MicroRNA	hsa-miR-25*:mirSVR_lowEffct	hsa-miR-25*:mirSVR_nonconserved_lowEffect-0.1-0.5	MicroRNA.org	0.0134	1	0.02439	0.2305	3	734	NTNG1,TCF7L2,NRXN3
MicroRNA	hsa-miR-4303:mirSVR_highEffct	hsa-miR-4303:mirSVR_nonconserved_highEffect-0.5	MicroRNA.org	0.0134	1	0.02439	0.2305	3	734	TANC2,GRIA1,BCL11A
Pubmed	23382691	Loci associated with N-glycosylation of human immunoglobulin G show pleiotropy with autoimmune diseases and haematological cancers.	Pubmed	0.02208	1	0.02441	0.2372	2	199	AUTS2,CNTNAP2
MicroRNA	hsa-miR-15a*:mirSVR_lowEffct	hsa-miR-15a*:mirSVR_nonconserved_lowEffect-0.1-0.5	MicroRNA.org	0.01344	1	0.02445	0.2311	4	1367	CSDE1,BCL11A,NRXN3,TRIP12
MicroRNA	mmu-miR-467f		MirDB	0.01345	1	0.02445	0.2311	3	735	TCF7L2,CERT1,JMJD1C
MicroRNA	mmu-miR-541-3p		MirDB	0.01345	1	0.02445	0.2311	1	20	TCF7L2
MicroRNA	mmu-miR-433-5p		MirDB	0.01345	1	0.02445	0.2311	1	20	TTI2
MicroRNA	hsa-miR-6811-3p		MirDB	0.01347	1	0.02445	0.2311	2	260	TNRC6B,PPP3CA
MicroRNA	mmu-miR-6993-5p		MirDB	0.01347	1	0.02445	0.2311	2	260	BPTF,SETBP1
MicroRNA	hsa-miR-4755-5p:Functional MTI (Weak)	Functional MTI (Weak)	miRTarbase	0.01347	1	0.02445	0.2311	2	260	SETD1A,TCF7L2
MicroRNA	mmu-miR-6399		MirDB	0.01347	1	0.02445	0.2311	2	260	BCL11A,CERT1
MicroRNA	hsa-miR-4757-5p		MirDB	0.01347	1	0.02445	0.2311	2	260	DOCK3,STAG1
MicroRNA	hsa-miR-136-5p:TargetScan	hsa-miR-136-5p	TargetScan	0.01347	1	0.02445	0.2311	2	260	BPTF,DNMT3A
MicroRNA	hsa-miR-3153		MirDB	0.01349	1	0.0245	0.2315	3	736	RORA,ERBB4,TTI2
GO: Cellular Component	GO:0043025	neuronal cell body		0.004458	1	0.02456	0.1507	6	845	KCNMA1,MAST1,GRIA1,ERBB4,NRXN1,CNTNAP2
MicroRNA	hsa-miR-4294:mirSVR_lowEffct	hsa-miR-4294:mirSVR_nonconserved_lowEffect-0.1-0.5	MicroRNA.org	0.01354	1	0.02457	0.2322	4	1370	KCNMA1,MAST1,UBE3B,DNMT3A
MicroRNA	hsa-miR-4330:mirSVR_highEffct	hsa-miR-4330:mirSVR_nonconserved_highEffect-0.5	MicroRNA.org	0.01354	1	0.02457	0.2322	3	737	CSDE1,NRXN1,QKI
MicroRNA	hsa-miR-21:PITA	hsa-miR-21:PITA_TOP	PITA	0.01356	1	0.02457	0.2322	2	261	TNRC6B,PPP3CA
MicroRNA	hsa-miR-6875-3p:Functional MTI (Weak)	Functional MTI (Weak)	miRTarbase	0.01356	1	0.02457	0.2322	2	261	TNRC6B,JMJD1C
MicroRNA	hsa-miR-548f-5p:Functional MTI (Weak)	Functional MTI (Weak)	miRTarbase	0.01356	1	0.02457	0.2322	2	261	RORA,QKI
MicroRNA	hsa-miR-4446-3p		MirDB	0.01356	1	0.02457	0.2322	2	261	TANC2,RORA
MicroRNA	hsa-miR-1301:PITA	hsa-miR-1301:PITA_TOP	PITA	0.01356	1	0.02457	0.2322	2	261	TNRC6B,TCF4
MicroRNA	mmu-miR-3061-3p		MirDB	0.01356	1	0.02457	0.2322	2	261	TNRC6B,BCL11A
MicroRNA	hsa-miR-155-3p		MirDB	0.01356	1	0.02457	0.2322	2	261	KCNMA1,TRIP12
Mouse Phenotype	MP:0002882	abnormal neuron morphology		0.001654	1	0.02459	0.1923	11	1464	KCNMA1,AUTS2,GRIA1,SETD1A,RORA,ERBB4,NRXN3,HIVEP2,GNB1,QKI,UBE3B
Mouse Phenotype	MP:0002272	abnormal nervous system electrophysiology		0.001689	1	0.02459	0.1923	5	313	KCNMA1,TCF4,HIVEP2,KCNQ5,CNTNAP2
Mouse Phenotype	MP:0010200	enlarged lymphatic vessel		0.001701	1	0.02459	0.1923	2	22	SETD5,UBE3B
Mouse Phenotype	MP:0010418	perimembraneous ventricular septal defect		0.001704	1	0.02459	0.1923	3	85	TCF7L2,CERT1,SETD5
Mouse Phenotype	MP:0003960	increased lean body mass		0.001737	1	0.02467	0.1929	5	315	AUTS2,TCF7L2,MED23,NRXN1,NRXN2
Mouse Phenotype	MP:0005369	muscle phenotype		0.001759	1	0.02467	0.1929	11	1475	KCNMA1,DOCK3,CSDE1,RORA,ERBB4,TCF7L2,PPP3CA,STAG1,QKI,CERT1,SETD5
Mouse Phenotype	MP:0008823	abnormal interventricular septum membranous part morphology		0.001762	1	0.02467	0.1929	3	86	TCF7L2,CERT1,SETD5
MicroRNA	hsa-miR-892a:PITA	hsa-miR-892a:PITA_TOP	PITA	0.01366	1	0.0247	0.2334	2	262	TANC2,QKI
MicroRNA	hsa-miR-548g-5p:Functional MTI (Weak)	Functional MTI (Weak)	miRTarbase	0.01366	1	0.0247	0.2334	2	262	RORA,QKI
MicroRNA	hsa-miR-18a-5p:Functional MTI	Functional MTI	miRTarbase	0.01366	1	0.0247	0.2334	2	262	TNRC6B,RORA
MicroRNA	hsa-miR-548aj-5p:Functional MTI (Weak)	Functional MTI (Weak)	miRTarbase	0.01366	1	0.0247	0.2334	2	262	RORA,QKI
MicroRNA	hsa-miR-6878-3p		MirDB	0.01366	1	0.0247	0.2334	2	262	NTNG1,QKI
MicroRNA	hsa-miR-548x-5p:Functional MTI (Weak)	Functional MTI (Weak)	miRTarbase	0.01366	1	0.0247	0.2334	2	262	RORA,QKI
MicroRNA	hsa-miR-517-5p		MirDB	0.01366	1	0.0247	0.2334	2	262	IQSEC1,RORA
MicroRNA	hsa-miR-6886-3p		MirDB	0.01366	1	0.0247	0.2334	2	262	BPTF,GNB1
MicroRNA	hsa-miR-3182		MirDB	0.01369	1	0.02474	0.2338	3	740	TNRC6B,BCL11A,CERT1
Mouse Phenotype	MP:0001515	abnormal grip strength		0.001809	1	0.02482	0.1942	8	833	TANC2,TNRC6B,TCF4,RORA,NRXN1,SETD5,UBE3B,DNMT3A
Mouse Phenotype	MP:0001716	abnormal placenta labyrinth morphology		0.00185	1	0.02482	0.1942	4	189	CSDE1,CERT1,TRIP12,SETD5
Mouse Phenotype	MP:0002085	abnormal embryonic tissue morphology		0.001854	1	0.02482	0.1942	9	1040	CSDE1,AUTS2,BPTF,TCF7L2,GNB1,MED23,QKI,SETD5,RAC1
Mouse Phenotype	MP:0014021	heterochrony		0.001859	1	0.02482	0.1942	2	23	TCF7L2,CERT1
Mouse Phenotype	MP:0000841	abnormal hindbrain morphology		0.001862	1	0.02482	0.1942	6	474	DOCK3,MAST1,RORA,HIVEP2,QKI,SETD5
MicroRNA	hsa-miR-708*:mirSVR_lowEffct	hsa-miR-708*:mirSVR_nonconserved_lowEffect-0.1-0.5	MicroRNA.org	0.01374	1	0.02482	0.2346	4	1376	KCNMA1,BCL11A,QKI,CNTNAP2
MicroRNA	mmu-miR-6944-3p		MirDB	0.01376	1	0.02484	0.2347	2	263	TNRC6B,ERBB4
MicroRNA	hsa-miR-367-5p		MirDB	0.01376	1	0.02484	0.2347	2	263	STAG1,CNTNAP2
MicroRNA	mmu-miR-3620-3p		MirDB	0.01376	1	0.02484	0.2347	2	263	ERBB4,CNTNAP2
MicroRNA	hsa-miR-4445-5p		MirDB	0.01376	1	0.02484	0.2347	2	263	RORA,CERT1
Drug	ctd:D000726	Androgen Antagonists	CTD	9.071e-06	0.08224	0.02487	0.2409	4	75	ERBB4,NRXN1,NRXN2,DNMT3A
Drug	7530_DN	irinotecan HCl; Down 200; 100uM; MCF7; HT_HG-U133A	Broad Institute CMAP Down	1.304e-05	0.1182	0.02487	0.2409	5	174	TANC2,TCF7L2,HIVEP2,STAG1,JMJD1C
Drug	4652_DN	Phenoxybenzamine hydrochloride [63-92-3]; Down 200; 11.8uM; PC3; HT_HG-U133A	Broad Institute CMAP Down	1.416e-05	0.1284	0.02487	0.2409	5	177	TANC2,TNRC6B,TCF7L2,HIVEP2,QKI
Drug	6594_DN	5194442; Down 200; 20uM; PC3; HT_HG-U133A	Broad Institute CMAP Down	2.371e-05	0.215	0.02487	0.2409	5	197	TANC2,TNRC6B,TCF4,QKI,DNMT3A
Drug	4968_DN	Harmaline hydrochloride dihydrate [6027-98-1]; Down 200; 14uM; MCF7; HT_HG-U133A	Broad Institute CMAP Down	2.371e-05	0.215	0.02487	0.2409	5	197	TNRC6B,SETD1A,TCF7L2,DNMT3A,CNTNAP2
Drug	6288_DN	Butoconazole nitrate [32872-77-1]; Down 200; 8.4uM; PC3; HT_HG-U133A	Broad Institute CMAP Down	2.371e-05	0.215	0.02487	0.2409	5	197	KCNMA1,TNRC6B,BCL11A,TUSC3,SETBP1
Drug	6669_UP	Benzbromarone [3562-84-3]; Up 200; 9.4uM; PC3; HT_HG-U133A	Broad Institute CMAP Up	2.489e-05	0.2257	0.02487	0.2409	5	199	DOCK3,SETD1A,NRXN3,DNMT3A,CNTNAP2
Drug	ctd:D006220	Haloperidol	CTD	2.743e-05	0.2487	0.02487	0.2409	6	342	BPTF,GRIA1,ERBB4,PPP3CA,QKI,RAC1
MicroRNA	hsa-miR-9:mirSVR_highEffct	hsa-miR-9:mirSVR_conserved_highEffect-0.5	MicroRNA.org	0.01381	1	0.02491	0.2354	4	1378	KCNMA1,NTNG1,BCL11A,SETBP1
MicroRNA	hsa-miR-708:mirSVR_highEffct	hsa-miR-708:mirSVR_conserved_highEffect-0.5	MicroRNA.org	0.01384	1	0.02496	0.2359	3	743	MAST1,STAG1,JMJD1C
MicroRNA	hsa-miR-216a:mirSVR_highEffct	hsa-miR-216a:mirSVR_conserved_highEffect-0.5	MicroRNA.org	0.01384	1	0.02496	0.2359	4	1379	AUTS2,RORA,TUSC3,RSRC1
MicroRNA	mmu-miR-7063-3p		MirDB	0.01386	1	0.02497	0.236	2	264	IQSEC1,CNTNAP2
MicroRNA	hsa-miR-183:PITA	hsa-miR-183:PITA_TOP	PITA	0.01386	1	0.02497	0.236	2	264	TCF4,TCF7L2
MicroRNA	hsa-miR-1227-3p		MirDB	0.01386	1	0.02497	0.236	2	264	DOCK3,GNB1
MicroRNA	mmu-miR-7655-3p		MirDB	0.01386	1	0.02497	0.236	2	264	NRXN1,KAT8
Disease	20081125:Steinthorsdottir	Type 2 diabetes	GWAS	0.01975	1	0.025	0.134	1	3	TCF7L2
Disease	20081125:Sladek	Type 2 diabetes	GWAS	0.01975	1	0.025	0.134	1	3	TCF7L2
MicroRNA	hsa-miR-4279		MirDB	0.01389	1	0.02502	0.2364	3	744	KCNMA1,TANC2,TNRC6B
Transcription Factor Binding Site	M30041	KLF7_TARGET_GENES	MSigDB	0.00243	1	0.02503	0.1792	6	936	BPTF,MED23,CERT1,SETD5,UBE3B,RAC1
Transcription Factor Binding Site	V$OCT1_02	V$OCT1_02	TFBS	0.002461	1	0.02503	0.1792	3	181	TCF4,ERBB4,NRXN3
Transcription Factor Binding Site	V$RSRFC4_Q2	V$RSRFC4_Q2	TFBS	0.002499	1	0.02503	0.1792	3	182	NRXN3,KCNQ5,JMJD1C
Transcription Factor Binding Site	M40718	DNMT1_TARGET_GENES	MSigDB	0.002499	1	0.02503	0.1792	3	182	TRIP12,SETD5,TTI2
Pubmed	33005030	LRRC31 inhibits DNA repair and sensitizes breast cancer brain metastasis to radiation therapy.	Pubmed	0.02271	1	0.02509	0.2439	2	202	TRIP12,CNTNAP2
Pubmed	27008858	Mfsd2a Is a Transporter for the Essential ?-3 Fatty Acid Docosahexaenoic Acid (DHA) in Eye and Is Important for Photoreceptor Cell Development.	Pubmed	0.02279	1	0.02509	0.2439	1	20	GNB1
Pubmed	20059948	The TDRD9-MIWI2 complex is essential for piRNA-mediated retrotransposon silencing in the mouse male germline.	Pubmed	0.02279	1	0.02509	0.2439	1	20	DNMT3A
Pubmed	33397958	QKI is a critical pre-mRNA alternative splicing regulator of cardiac myofibrillogenesis and contractile function.	Pubmed	0.02279	1	0.02509	0.2439	1	20	QKI
Pubmed	21935430	Fuz regulates craniofacial development through tissue specific responses to signaling factors.	Pubmed	0.02279	1	0.02509	0.2439	1	20	TCF7L2
Pubmed	11404013	Molecular evolution of Sry and Sox gene.	Pubmed	0.02279	1	0.02509	0.2439	1	20	TCF4
Pubmed	20152175	Local protease signaling contributes to neural tube closure in the mouse embryo.	Pubmed	0.02279	1	0.02509	0.2439	1	20	RAC1
Pubmed	26023099	Dnmt1 is essential to maintain progenitors in the perinatal intestinal epithelium.	Pubmed	0.02279	1	0.02509	0.2439	1	20	DNMT3A
Pubmed	15576404	Sequential roles of Hedgehog and Wnt signaling in osteoblast development.	Pubmed	0.02279	1	0.02509	0.2439	1	20	TCF7L2
Pubmed	35508658	Tbx2 is a master regulator of inner versus outer hair cell differentiation.	Pubmed	0.02279	1	0.02509	0.2439	1	20	KCNMA1
Pubmed	16407974	ETO2 coordinates cellular proliferation and differentiation during erythropoiesis.	Pubmed	0.02279	1	0.02509	0.2439	1	20	TCF4
Pubmed	15340084	Structural and functional organization of TRAP220, the TRAP/mediator subunit that is targeted by nuclear receptors.	Pubmed	0.02279	1	0.02509	0.2439	1	20	MED23
Pubmed	16635246	Molecular characterization and comparison of the components and multiprotein complexes in the postsynaptic proteome.	Pubmed	0.02279	1	0.02509	0.2439	1	20	GRIA1
Pubmed	26299309	Tbx15 controls skeletal muscle fibre-type determination and muscle metabolism.	Pubmed	0.02279	1	0.02509	0.2439	1	20	PPP3CA
Pubmed	24797475	STAG3-mediated stabilization of REC8 cohesin complexes promotes chromosome synapsis during meiosis.	Pubmed	0.02279	1	0.02509	0.2439	1	20	STAG1
Pubmed	19933996	Examination of all type 2 diabetes GWAS loci reveals HHEX-IDE as a locus influencing pediatric BMI.	Pubmed	0.02279	1	0.02509	0.2439	1	20	TCF7L2
Pubmed	23620790	CBAP functions as a novel component in chemokine-induced ZAP70-mediated T-cell adhesion and migration.	Pubmed	0.02279	1	0.02509	0.2439	1	20	RAC1
Pubmed	26341476	Comparative gene expression study of the vestibular organ of the Igf1 deficient mouse using whole-transcript arrays.	Pubmed	0.02279	1	0.02509	0.2439	1	20	KCNMA1
Pubmed	20081858	New genetic loci implicated in fasting glucose homeostasis and their impact on type 2 diabetes risk.	Pubmed	0.02279	1	0.02509	0.2439	1	20	TCF7L2
Pubmed	16235133	A quantitative survey of gravity receptor function in mutant mouse strains.	Pubmed	0.02279	1	0.02509	0.2439	1	20	QKI
Pubmed	16774995	A key role for the HLH transcription factor EBF2COE2,O/E-3 in Purkinje neuron migration and cerebellar cortical topography.	Pubmed	0.02279	1	0.02509	0.2439	1	20	RORA
Pubmed	29785026	Resetting the epigenetic balance of Polycomb and COMPASS function at enhancers for cancer therapy.	Pubmed	0.02279	1	0.02509	0.2439	1	20	SETD1A
Pubmed	22573616	Function of Wnt/?-catenin in counteracting Tcf3 repression through the Tcf3-?-catenin interaction.	Pubmed	0.02279	1	0.02509	0.2439	1	20	TCF7L2
Pubmed	33201874	Local retinoic acid signaling directs emergence of the extraocular muscle functional unit.	Pubmed	0.02279	1	0.02509	0.2439	1	20	TCF7L2
Pubmed	34127677	A large multiethnic GWAS meta-analysis of cataract identifies new risk loci and sex-specific effects.	Pubmed	0.02279	1	0.02509	0.2439	1	20	RORA
Pubmed	27349434	Barhl2 Determines the Early Patterning of the Diencephalon by Regulating Shh.	Pubmed	0.02279	1	0.02509	0.2439	1	20	NTNG1
Pubmed	7760812	Molecular characterization of a novel transcription factor that controls stromelysin expression.	Pubmed	0.02279	1	0.02509	0.2439	1	20	TCF4
Pubmed	21421818	Dysfunctional ryanodine receptor and cardiac hypertrophy: role of signaling molecules.	Pubmed	0.02279	1	0.02509	0.2439	1	20	PPP3CA
Pubmed	12897243	Morphogenesis of the telencephalic commissure requires scaffold protein JNK-interacting protein 3 (JIP3).	Pubmed	0.02279	1	0.02509	0.2439	1	20	GRIA1
Pubmed	29084951	Odd skipped-related 1 identifies a population of embryonic fibro-adipogenic progenitors regulating myogenesis during limb development.	Pubmed	0.02279	1	0.02509	0.2439	1	20	TCF7L2
MicroRNA	hsa-miR-26b-5p:TargetScan	hsa-miR-26b-5p	TargetScan	0.01394	1	0.02509	0.2371	3	745	RORA,ERBB4,DNMT3A
MicroRNA	hsa-miR-26a-5p:TargetScan	hsa-miR-26a-5p	TargetScan	0.01394	1	0.02509	0.2371	3	745	RORA,ERBB4,DNMT3A
MicroRNA	hsa-miR-1915*:mirSVR_lowEffct	hsa-miR-1915*:mirSVR_nonconserved_lowEffect-0.1-0.5	MicroRNA.org	0.01394	1	0.02509	0.2371	4	1382	AUTS2,GNB1,NRXN2,DNMT3A
MicroRNA	hsa-miR-503-5p		MirDB	0.01396	1	0.0251	0.2371	2	265	TNRC6B,KCNQ5
MicroRNA	hsa-miR-29a-3p:Functional MTI	Functional MTI	miRTarbase	0.01396	1	0.0251	0.2371	2	265	QKI,DNMT3A
MicroRNA	hsa-miR-549a-3p		MirDB	0.01396	1	0.0251	0.2371	2	265	KCNMA1,QKI
MicroRNA	hsa-miR-4663		MirDB	0.01396	1	0.0251	0.2371	2	265	NRXN3,CERT1
MicroRNA	mmu-miR-6973b-3p		MirDB	0.01396	1	0.0251	0.2371	2	265	IQSEC1,CNTNAP2
Coexpression Atlas	gudmap_developingLowerUrinaryTract_e14.5_ Genital tubercle_1000_k2	DevelopingLowerUrinaryTract_e14.5_ Genital tubercle_emap-6706_k-means-cluster#2_top-relative-expression-ranked_1000	Gudmap Mouse MOE430.2	0.000678	0.9065	0.02518	0.1958	5	377	AUTS2,NTNG1,TCF4,TCF7L2,BCL11A
MicroRNA	hsa-miR-876-3p:mirSVR_highEffct	hsa-miR-876-3p:mirSVR_nonconserved_highEffect-0.5	MicroRNA.org	0.01404	1	0.02522	0.2383	3	747	QKI,KAT8,SETBP1
MicroRNA	hsa-miR-6077		MirDB	0.01404	1	0.02522	0.2383	3	747	TNRC6B,UBE3B,CNTNAP2
MicroRNA	hsa-miR-3153:mirSVR_highEffct	hsa-miR-3153:mirSVR_nonconserved_highEffect-0.5	MicroRNA.org	0.01404	1	0.02522	0.2383	4	1385	KCNMA1,BPTF,STAG1,TTI2
MicroRNA	TATTATA,MIR-374:MSigDB	TATTATA,MIR-374:MSigDB	MSigDB	0.01406	1	0.02522	0.2384	2	266	HIVEP2,QKI
MicroRNA	hsa-miR-633:PITA	hsa-miR-633:PITA_TOP	PITA	0.01406	1	0.02522	0.2384	2	266	TANC2,TCF4
MicroRNA	hsa-miR-548aw:Functional MTI (Weak)	Functional MTI (Weak)	miRTarbase	0.01406	1	0.02522	0.2384	2	266	RORA,QKI
MicroRNA	hsa-miR-4300		MirDB	0.01406	1	0.02522	0.2384	2	266	IQSEC1,TNRC6B
MicroRNA	hsa-miR-1468-3p:Functional MTI (Weak)	Functional MTI (Weak)	miRTarbase	0.01406	1	0.02522	0.2384	2	266	RORA,QKI
MicroRNA	hsa-miR-497*:mirSVR_highEffct	hsa-miR-497*:mirSVR_nonconserved_highEffect-0.5	MicroRNA.org	0.01407	1	0.02524	0.2386	4	1386	TCF4,BCL11A,NRXN3,SETBP1
MicroRNA	hsa-miR-154:mirSVR_lowEffct	hsa-miR-154:mirSVR_conserved_lowEffect-0.1-0.5	MicroRNA.org	0.01411	1	0.02529	0.239	4	1387	RORA,HIVEP2,QKI,UBE3B
MicroRNA	GTCTACC,MIR-379:MSigDB	GTCTACC,MIR-379:MSigDB	MSigDB	0.01412	1	0.02529	0.239	1	21	TNRC6B
MicroRNA	hsa-miR-720:PITA	hsa-miR-720:PITA_TOP	PITA	0.01412	1	0.02529	0.239	1	21	DNMT3A
MicroRNA	mmu-miR-5130		MirDB	0.01412	1	0.02529	0.239	1	21	ERBB4
MicroRNA	hsa-miR-1295:mirSVR_lowEffct	hsa-miR-1295:mirSVR_nonconserved_lowEffect-0.1-0.5	MicroRNA.org	0.01416	1	0.02537	0.2397	2	267	NTNG1,MAST1
MicroRNA	hsa-miR-3122:mirSVR_lowEffct	hsa-miR-3122:mirSVR_nonconserved_lowEffect-0.1-0.5	MicroRNA.org	0.01421	1	0.02544	0.2404	4	1390	TCF7L2,CERT1,UBE3B,RSRC1
MicroRNA	hsa-miR-520g:mirSVR_highEffct	hsa-miR-520g:mirSVR_nonconserved_highEffect-0.5	MicroRNA.org	0.01421	1	0.02544	0.2404	4	1390	TCF4,HIVEP2,PPP3CA,JMJD1C
Pubmed	25659154	ABCE1 is a highly conserved RNA silencing suppressor.	Pubmed	0.02313	1	0.02547	0.2475	2	204	GNB1,MED23
Transcription Factor Binding Site	V$NKX3A_01	V$NKX3A_01	TFBS	0.002617	1	0.02548	0.1824	3	185	KCNMA1,BCL11A,NRXN3
Transcription Factor Binding Site	V$ZID_01	V$ZID_01	TFBS	0.002698	1	0.02548	0.1824	3	187	TCF4,JMJD1C,SETBP1
Transcription Factor Binding Site	V$MEIS1_01	V$MEIS1_01	TFBS	0.002698	1	0.02548	0.1824	3	187	TCF7L2,PPP3CA,KCNQ5
Transcription Factor Binding Site	V$CEBPDELTA_Q6	V$CEBPDELTA_Q6	TFBS	0.002739	1	0.02548	0.1824	3	188	DOCK3,RORA,CNTNAP2
Transcription Factor Binding Site	V$HP1SITEFACTOR_Q6	V$HP1SITEFACTOR_Q6	TFBS	0.002739	1	0.02548	0.1824	3	188	BCL11A,NRXN3,CERT1
Transcription Factor Binding Site	M30310	ZNF391_TARGET_GENES	MSigDB	0.002757	1	0.02548	0.1824	6	960	SETD1A,TCF4,MED23,SETD5,UBE3B,RAC1
MicroRNA	hsa-miR-4793-3p		MirDB	0.01426	1	0.02551	0.241	2	268	CSDE1,TNRC6B
MicroRNA	mmu-miR-218-1-3p		MirDB	0.01426	1	0.02551	0.241	2	268	TNRC6B,CERT1
MicroRNA	hsa-miR-7851-3p		MirDB	0.01426	1	0.02551	0.241	2	268	TCF4,SETBP1
MicroRNA	mmu-miR-496b		MirDB	0.01426	1	0.02551	0.241	2	268	TNRC6B,CERT1
MicroRNA	mmu-miR-6986-5p		MirDB	0.01436	1	0.02565	0.2424	2	269	DOCK3,DNMT3A
MicroRNA	hsa-miR-1244		MirDB	0.01436	1	0.02565	0.2424	2	269	QKI,DNMT3A
MicroRNA	hsa-miR-618:PITA	hsa-miR-618:PITA_TOP	PITA	0.01436	1	0.02565	0.2424	2	269	IQSEC1,CNTNAP2
MicroRNA	mmu-miR-142a-3p		MirDB	0.01436	1	0.02565	0.2424	2	269	RAC1,RSRC1
MicroRNA	hsa-miR-628-5p		MirDB	0.01436	1	0.02565	0.2424	2	269	RORA,QKI
MicroRNA	hsa-miR-510-5p		MirDB	0.01436	1	0.02565	0.2424	2	269	TCF4,TRIP12
Mouse Phenotype	MP:0002108	abnormal muscle morphology		0.001943	1	0.02566	0.2007	9	1047	DOCK3,CSDE1,ERBB4,TCF7L2,PPP3CA,STAG1,QKI,CERT1,SETD5
MicroRNA	hsa-miR-195:PITA	hsa-miR-195:PITA_TOP	PITA	0.01439	1	0.02566	0.2425	3	754	CSDE1,TNRC6B,QKI
MicroRNA	hsa-miR-15a:PITA	hsa-miR-15a:PITA_TOP	PITA	0.01439	1	0.02566	0.2425	3	754	CSDE1,TNRC6B,QKI
MicroRNA	hsa-miR-497:PITA	hsa-miR-497:PITA_TOP	PITA	0.01439	1	0.02566	0.2425	3	754	CSDE1,TNRC6B,QKI
MicroRNA	hsa-miR-424:PITA	hsa-miR-424:PITA_TOP	PITA	0.01439	1	0.02566	0.2425	3	754	CSDE1,TNRC6B,QKI
MicroRNA	hsa-miR-15b:PITA	hsa-miR-15b:PITA_TOP	PITA	0.01439	1	0.02566	0.2425	3	754	CSDE1,TNRC6B,QKI
MicroRNA	hsa-miR-16:PITA	hsa-miR-16:PITA_TOP	PITA	0.01439	1	0.02566	0.2425	3	754	CSDE1,TNRC6B,QKI
Coexpression Atlas	gudmap_developingLowerUrinaryTract_e14.5_ urogenital sinus_500_k3	DevelopingLowerUrinaryTract_e14.5_ urogenital sinus_emap-5517_k-means-cluster#3_top-relative-expression-ranked_500	Gudmap Mouse MOE430.2	0.0007103	0.9496	0.02567	0.1996	2	21	KCNMA1,KCNQ5
Pubmed	12040188	A comparison of whole-genome shotgun-derived mouse chromosome 16 and the human genome.	Pubmed	0.02334	1	0.02569	0.2498	2	205	BPTF,NRXN3
MicroRNA	hsa-miR-222:PITA	hsa-miR-222:PITA_TOP	PITA	0.01446	1	0.02576	0.2435	2	270	TNRC6B,ERBB4
MicroRNA	mmu-miR-880-5p		MirDB	0.01446	1	0.02576	0.2435	2	270	TCF4,RORA
MicroRNA	hsa-miR-5702		MirDB	0.01446	1	0.02576	0.2435	2	270	NTNG1,TUSC3
MicroRNA	hsa-miR-610		MirDB	0.01446	1	0.02576	0.2435	2	270	TNRC6B,RORA
MicroRNA	hsa-miR-1972:mirSVR_highEffct	hsa-miR-1972:mirSVR_nonconserved_highEffect-0.5	MicroRNA.org	0.01454	1	0.0259	0.2448	3	757	NTNG1,KAT8,TUSC3
GO: Biological Process	GO:0010975	regulation of neuron projection development		0.001466	1	0.02593	0.2123	6	650	TANC2,NTNG1,BCL11A,PPP3CA,NRXN1,QKI
MicroRNA	hsa-miR-5591-5p		MirDB	0.01456	1	0.02593	0.245	2	271	IQSEC1,TNRC6B
MicroRNA	hsa-miR-154-3p		MirDB	0.01456	1	0.02593	0.245	2	271	KCNMA1,RORA
MicroRNA	hsa-miR-518f*:mirSVR_highEffct	hsa-miR-518f*:mirSVR_nonconserved_highEffect-0.5	MicroRNA.org	0.01464	1	0.02604	0.2461	3	759	NRXN3,NRXN1,NRXN2
MicroRNA	hsa-miR-520c-5p:mirSVR_highEffct	hsa-miR-520c-5p:mirSVR_nonconserved_highEffect-0.5	MicroRNA.org	0.01464	1	0.02604	0.2461	3	759	NRXN3,NRXN1,NRXN2
MicroRNA	hsa-miR-518d-5p:mirSVR_highEffct	hsa-miR-518d-5p:mirSVR_nonconserved_highEffect-0.5	MicroRNA.org	0.01464	1	0.02604	0.2461	3	759	NRXN3,NRXN1,NRXN2
MicroRNA	hsa-miR-526a:mirSVR_highEffct	hsa-miR-526a:mirSVR_nonconserved_highEffect-0.5	MicroRNA.org	0.01464	1	0.02604	0.2461	3	759	NRXN3,NRXN1,NRXN2
Pubmed	12690205	Human chromosome 7: DNA sequence and biology.	Pubmed	0.02366	1	0.02605	0.2532	3	536	AUTS2,RAC1,CNTNAP2
MicroRNA	hsa-miR-6740-5p		MirDB	0.01467	1	0.02606	0.2463	2	272	AUTS2,NTNG1
MicroRNA	hsa-miR-6754-3p		MirDB	0.01467	1	0.02606	0.2463	2	272	TNRC6B,QKI
MicroRNA	hsa-miR-3614-5p		MirDB	0.01467	1	0.02606	0.2463	2	272	TNRC6B,NRXN3
Mouse Phenotype	MP:0003959	abnormal lean body mass		0.001994	1	0.02609	0.204	7	655	AUTS2,TNRC6B,TCF7L2,MED23,NRXN1,NRXN2,DNMT3A
MicroRNA	hsa-miR-3137:mirSVR_lowEffct	hsa-miR-3137:mirSVR_nonconserved_lowEffect-0.1-0.5	MicroRNA.org	0.01469	1	0.0261	0.2467	4	1404	AUTS2,NTNG1,TRIP12,SETBP1
MicroRNA	hsa-miR-603:mirSVR_highEffct	hsa-miR-603:mirSVR_nonconserved_highEffect-0.5	MicroRNA.org	0.01473	1	0.02616	0.2472	4	1405	GRIA1,NRXN1,QKI,TUSC3
Coexpression Atlas	DevelopingLowerUrinaryTract_e14.5_ urogenital sinus_emap-6689_1000	DevelopingLowerUrinaryTract_e14.5_ urogenital sinus_emap-6689_top-relative-expression-ranked_1000	Gudmap Mouse MOE430.2	0.0007529	1	0.02618	0.2036	7	818	KCNMA1,TANC2,NTNG1,GRIA1,BCL11A,NRXN3,SETD5
Coexpression Atlas	Facebase_RNAseq_e9.5_Maxillary Arch_2500_K1	FacebaseRNAseq_e9.5_Maxillary Arch_top-relative-expression-ranked_2500_k-means-cluster#1	FaceBase_RNAseq	0.0007636	1	0.02618	0.2036	6	589	TANC2,NTNG1,TCF4,RORA,BCL11A,DNMT3A
MicroRNA	hsa-miR-3135:mirSVR_highEffct	hsa-miR-3135:mirSVR_nonconserved_highEffect-0.5	MicroRNA.org	0.01477	1	0.02619	0.2475	2	273	TCF7L2,TUSC3
MicroRNA	hsa-miR-487a-3p		MirDB	0.01477	1	0.02619	0.2475	2	273	KCNMA1,RORA
MicroRNA	hsa-miR-221:PITA	hsa-miR-221:PITA_TOP	PITA	0.01477	1	0.02619	0.2475	2	273	TNRC6B,ERBB4
MicroRNA	mmu-miR-6976-3p		MirDB	0.01477	1	0.02619	0.2475	2	273	TNRC6B,PPP3CA
MicroRNA	mmu-miR-6546-3p		MirDB	0.01478	1	0.02619	0.2475	1	22	NTNG1
MicroRNA	hsa-miR-662:PITA	hsa-miR-662:PITA_TOP	PITA	0.01478	1	0.02619	0.2475	1	22	CNTNAP2
MicroRNA	hsa-miR-381-5p		MirDB	0.01478	1	0.02619	0.2475	1	22	RAC1
MicroRNA	hsa-miR-6880-3p:Functional MTI (Weak)	Functional MTI (Weak)	miRTarbase	0.01478	1	0.02619	0.2475	1	22	JMJD1C
MicroRNA	hsa-miR-1282:Functional MTI (Weak)	Functional MTI (Weak)	miRTarbase	0.01478	1	0.02619	0.2475	1	22	NRXN3
MicroRNA	mmu-miR-7089-5p		MirDB	0.01478	1	0.02619	0.2475	1	22	NRXN2
Pubmed	22959728	Age of onset of amyotrophic lateral sclerosis is modulated by a locus on 1p34.1.	Pubmed	0.02391	1	0.02622	0.2549	1	21	NRXN3
Pubmed	31696965	Cul3-Klhl18 ubiquitin ligase modulates rod transducin translocation during light-dark adaptation.	Pubmed	0.02391	1	0.02622	0.2549	1	21	PPP3CA
Pubmed	22449649	Genome-wide association study of intelligence: additive effects of novel brain expressed genes.	Pubmed	0.02391	1	0.02622	0.2549	1	21	TUSC3
Pubmed	23312517	Directed migration of cortical interneurons depends on the cell-autonomous action of Sip1.	Pubmed	0.02391	1	0.02622	0.2549	1	21	ERBB4
Pubmed	25708312	Early growth response 1 (Egr-1) directly regulates GABAA receptor ?2, ?4, and ? subunits in the hippocampus.	Pubmed	0.02391	1	0.02622	0.2549	1	21	GRIA1
Pubmed	12202484	Proteomic analysis of a detergent-resistant membrane skeleton from neutrophil plasma membranes.	Pubmed	0.02391	1	0.02622	0.2549	1	21	GNB1
Pubmed	34011608	Chromatin remodeler	Pubmed	0.02391	1	0.02622	0.2549	1	21	NTNG1
Pubmed	28900034	?-Catenin directs the transformation of testis Sertoli cells to ovarian granulosa-like cells by inducing Foxl2 expression.	Pubmed	0.02391	1	0.02622	0.2549	1	21	ERBB4
Pubmed	35902588	Aberrant androgen action in prostatic progenitor cells induces oncogenesis and tumor development through IGF1 and Wnt axes.	Pubmed	0.02391	1	0.02622	0.2549	1	21	TCF7L2
Pubmed	31577955	The Schizophrenia Susceptibility Gene OPCML Regulates Spine Maturation and Cognitive Behaviors through Eph-Cofilin Signaling.	Pubmed	0.02391	1	0.02622	0.2549	1	21	GRIA1
Pubmed	24157949	Ldb1 is essential for development of Nkx2.1 lineage derived GABAergic and cholinergic neurons in the telencephalon.	Pubmed	0.02391	1	0.02622	0.2549	1	21	ERBB4
Pubmed	17409257	Plexin-B2 controls the development of cerebellar granule cells.	Pubmed	0.02391	1	0.02622	0.2549	1	21	RORA
Pubmed	18591388	Assessing the combined impact of 18 common genetic variants of modest effect sizes on type 2 diabetes risk.	Pubmed	0.02391	1	0.02622	0.2549	1	21	TCF7L2
Pubmed	18940312	Population-based genome-wide association studies reveal six loci influencing plasma levels of liver enzymes.	Pubmed	0.02391	1	0.02622	0.2549	1	21	JMJD1C
Pubmed	19596656	Nuclear receptor-coregulator interaction profiling identifies TRIP3 as a novel peroxisome proliferator-activated receptor gamma cofactor.	Pubmed	0.02391	1	0.02622	0.2549	1	21	JMJD1C
Pubmed	21062905	In silico QTL mapping of basal liver iron levels in inbred mouse strains.	Pubmed	0.02391	1	0.02622	0.2549	1	21	GRIA1
Pubmed	19602701	Underlying genetic models of inheritance in established type 2 diabetes associations.	Pubmed	0.02391	1	0.02622	0.2549	1	21	TCF7L2
Pubmed	33029523	EEF1D Promotes Glioma Proliferation, Migration, and Invasion through EMT and PI3K/Akt Pathway.	Pubmed	0.02391	1	0.02622	0.2549	1	21	TNRC6B
Pubmed	15937080	Murine candidate bleomycin induced pulmonary fibrosis susceptibility genes identified by gene expression and sequence analysis of linkage regions.	Pubmed	0.02391	1	0.02622	0.2549	1	21	GRIA1
Pubmed	26603838	Active IKK? promotes the stability of GLI1 oncogene in diffuse large B-cell lymphoma.	Pubmed	0.02391	1	0.02622	0.2549	1	21	GNB1
Pubmed	27302397	Tcf7l1 protects the anterior neural fold from adopting the neural crest fate.	Pubmed	0.02391	1	0.02622	0.2549	1	21	TCF7L2
Pubmed	29444209	Geranylgeranyl pyrophosphate synthase facilitates the organization of cardiomyocytes during mid-gestation through modulating protein geranylgeranylation in mouse heart.	Pubmed	0.02391	1	0.02622	0.2549	1	21	RAC1
Pubmed	29117290	The DNA Methyltransferase 1 (DNMT1) Controls the Shape and Dynamics of Migrating POA-Derived Interneurons Fated for the Murine Cerebral Cortex.	Pubmed	0.02391	1	0.02622	0.2549	1	21	TCF4
Pubmed	30179224	Ubiquitin-specific protease 7 sustains DNA damage response and promotes cervical carcinogenesis.	Pubmed	0.02391	1	0.02622	0.2549	1	21	TRIP12
Pubmed	12670868	Human Sin3 deacetylase and trithorax-related Set1/Ash2 histone H3-K4 methyltransferase are tethered together selectively by the cell-proliferation factor HCF-1.	Pubmed	0.02391	1	0.02622	0.2549	1	21	SETD1A
Pubmed	23063798	Myocardial Mycn is essential for mouse ventricular wall morphogenesis.	Pubmed	0.02391	1	0.02622	0.2549	1	21	ERBB4
Pubmed	25707359	Interaction proteomics of canonical Caspr2 (CNTNAP2) reveals the presence of two Caspr2 isoforms with overlapping interactomes.	Pubmed	0.02391	1	0.02622	0.2549	1	21	CNTNAP2
Pubmed	12601173	Immunomic analysis of human sarcoma.	Pubmed	0.02391	1	0.02622	0.2549	1	21	AUTS2
Pubmed	29679559	Foxd1 is required for terminal differentiation of anterior hypothalamic neuronal subtypes.	Pubmed	0.02391	1	0.02622	0.2549	1	21	RORA
Pubmed	21300955	Meta-analysis of genome-wide association studies in >80 000 subjects identifies multiple loci for C-reactive protein levels.	Pubmed	0.02391	1	0.02622	0.2549	1	21	RORA
Pubmed	23428871	Canonical and kinase activity-independent mechanisms for extracellular signal-regulated kinase 5 (ERK5) nuclear translocation require dissociation of Hsp90 from the ERK5-Cdc37 complex.	Pubmed	0.02391	1	0.02622	0.2549	1	21	PPP3CA
Pubmed	9070927	Genetic mapping of 21 genes on mouse chromosome 11 reveals disruptions in linkage conservation with human chromosome 5.	Pubmed	0.02391	1	0.02622	0.2549	1	21	GRIA1
Pubmed	17582329	Dlx transcription factors promote migration through repression of axon and dendrite growth.	Pubmed	0.02391	1	0.02622	0.2549	1	21	ERBB4
Pubmed	15775979	E-cadherin is essential for in vivo epidermal barrier function by regulating tight junctions.	Pubmed	0.02391	1	0.02622	0.2549	1	21	RAC1
GO: Biological Process	GO:0071695	anatomical structure maturation		0.001498	1	0.02628	0.2151	5	438	KCNMA1,BCL11A,NRXN1,RAC1,CNTNAP2
MicroRNA	hsa-miR-4662a-3p		MirDB	0.01487	1	0.02632	0.2487	2	274	KCNQ5,QKI
MicroRNA	hsa-miR-1249-5p:Functional MTI (Weak)	Functional MTI (Weak)	miRTarbase	0.01487	1	0.02632	0.2487	2	274	TNRC6B,KCNQ5
MicroRNA	mmu-miR-7045-3p		MirDB	0.01487	1	0.02632	0.2487	2	274	TNRC6B,SETD5
MicroRNA	hsa-miR-3175:Functional MTI (Weak)	Functional MTI (Weak)	miRTarbase	0.01487	1	0.02632	0.2487	2	274	SETD1A,RAC1
Mouse Phenotype	MP:0001399	hyperactivity		0.002034	1	0.02637	0.2063	9	1054	TANC2,GRIA1,TCF4,ERBB4,HIVEP2,GNB1,NRXN2,RAC1,CNTNAP2
MicroRNA	hsa-miR-660:mirSVR_highEffct	hsa-miR-660:mirSVR_nonconserved_highEffect-0.5	MicroRNA.org	0.0149	1	0.02637	0.2492	3	764	NTNG1,TCF4,TTI2
Pathway	M39374	WP_HISTONE_MODIFICATIONS	WikiPathways	0.0006319	0.5276	0.02638	0.1927	3	65	SETD1A,SETD5,SETBP1
MicroRNA	hsa-miR-1911:mirSVR_lowEffct	hsa-miR-1911:mirSVR_nonconserved_lowEffect-0.1-0.5	MicroRNA.org	0.01495	1	0.02645	0.25	3	765	HIVEP2,CERT1,DNMT3A
Transcription Factor Binding Site	M30237	ZBTB12_TARGET_GENES	MSigDB	0.002906	1	0.02652	0.1899	7	1311	IQSEC1,MED23,STAG1,CERT1,TRIP12,UBE3B,RSRC1
Transcription Factor Binding Site	V$P300_01	V$P300_01	TFBS	0.00295	1	0.02658	0.1903	3	193	BCL11A,PPP3CA,TUSC3
Mouse Phenotype	MP:0014012	abnormal cranial blood vasculature morphology		0.002072	1	0.02661	0.2081	3	91	AUTS2,TCF7L2,SETD5
MicroRNA	hsa-miR-1253:PITA	hsa-miR-1253:PITA_TOP	PITA	0.01508	1	0.02663	0.2516	2	276	TNRC6B,SETD5
MicroRNA	hsa-miR-382:PITA	hsa-miR-382:PITA_TOP	PITA	0.01508	1	0.02663	0.2516	2	276	QKI,RAC1
MicroRNA	mmu-miR-194-2-3p		MirDB	0.01508	1	0.02663	0.2516	2	276	TNRC6B,SETBP1
MicroRNA	mmu-miR-299a-5p		MirDB	0.01508	1	0.02663	0.2516	2	276	RORA,CNTNAP2
MicroRNA	hsa-miR-1300:PITA	hsa-miR-1300:PITA_TOP	PITA	0.01508	1	0.02663	0.2516	2	276	TNRC6B,TCF4
MicroRNA	hsa-miR-1912-3p		MirDB	0.01508	1	0.02663	0.2516	2	276	CSDE1,HIVEP2
MicroRNA	hsa-miR-218-1*:mirSVR_lowEffct	hsa-miR-218-1*:mirSVR_nonconserved_lowEffect-0.1-0.5	MicroRNA.org	0.01508	1	0.02663	0.2517	4	1415	TCF7L2,NRXN3,UBE3B,RAC1
Transcription Factor Binding Site	CTTTGA_V$LEF1_Q2	CTTTGA_V$LEF1_Q2	TFBS	0.002992	1	0.02664	0.1907	6	976	DOCK3,TCF4,RORA,ERBB4,TCF7L2,NRXN1
Transcription Factor Binding Site	V$HFH1_01	V$HFH1_01	TFBS	0.003081	1	0.02676	0.1916	3	196	DOCK3,BCL11A,KCNQ5
Transcription Factor Binding Site	V$BRN2_01	V$BRN2_01	TFBS	0.003081	1	0.02676	0.1916	3	196	TCF4,BCL11A,NRXN3
MicroRNA	hsa-miR-3201		MirDB	0.01518	1	0.02677	0.253	2	277	GNB1,KCNQ5
MicroRNA	mmu-miR-339-5p		MirDB	0.01518	1	0.02677	0.253	2	277	ERBB4,NRXN1
MicroRNA	hsa-miR-7112-3p		MirDB	0.01518	1	0.02677	0.253	2	277	TNRC6B,TCF4
MicroRNA	mmu-miR-125b-2-3p		MirDB	0.01518	1	0.02677	0.253	2	277	BCL11A,STAG1
MicroRNA	hsa-miR-6797-5p:Functional MTI (Weak)	Functional MTI (Weak)	miRTarbase	0.01518	1	0.02677	0.253	2	277	TNRC6B,KCNQ5
MicroRNA	hsa-miR-548v:mirSVR_highEffct	hsa-miR-548v:mirSVR_nonconserved_highEffect-0.5	MicroRNA.org	0.01521	1	0.02682	0.2535	3	770	TANC2,NTNG1,TCF7L2
MicroRNA	hsa-miR-181a-2*:mirSVR_highEffct	hsa-miR-181a-2*:mirSVR_nonconserved_highEffect-0.5	MicroRNA.org	0.01521	1	0.02682	0.2535	3	770	NTNG1,BPTF,GRIA1
Transcription Factor Binding Site	V$CREB_Q3	V$CREB_Q3	TFBS	0.00317	1	0.02689	0.1925	3	198	ERBB4,BCL11A,JMJD1C
Transcription Factor Binding Site	V$ZF5_B	V$ZF5_B	TFBS	0.00317	1	0.02689	0.1925	3	198	RORA,PPP3CA,NRXN1
MicroRNA	hsa-miR-6848-3p		MirDB	0.01528	1	0.02691	0.2543	2	278	TCF4,QKI
MicroRNA	hsa-miR-425-5p		MirDB	0.01528	1	0.02691	0.2543	2	278	TANC2,QKI
MicroRNA	hsa-miR-655-5p		MirDB	0.01528	1	0.02691	0.2543	2	278	GNB1,TUSC3
MicroRNA	hsa-miR-138-1-3p		MirDB	0.01528	1	0.02691	0.2543	2	278	ERBB4,JMJD1C
Coexpression Atlas	Facebase_RNAseq_e10.5_Neural Epithelium Flanking Eminence_500_K4	FacebaseRNAseq_e10.5_Neural Epithelium Flanking Eminence_top-relative-expression-ranked_500_k-means-cluster#4	FaceBase_RNAseq	0.0008075	1	0.02699	0.2099	3	97	NRXN2,QKI,CNTNAP2
Transcription Factor Binding Site	WTTGKCTG_UNKNOWN	WTTGKCTG_UNKNOWN	TFBS	0.003227	1	0.02702	0.1934	4	413	TCF4,RORA,NRXN1,JMJD1C
Transcription Factor Binding Site	V$SMAD4_Q6	V$SMAD4_Q6	TFBS	0.003261	1	0.02702	0.1934	3	200	TCF4,RORA,PPP3CA
GO: Biological Process	GO:0001568	blood vessel development		0.001556	1	0.02705	0.2214	8	1168	IQSEC1,TCF4,RORA,TCF7L2,NRXN3,NRXN1,STAG1,QKI
MicroRNA	hsa-miR-155*:mirSVR_lowEffct	hsa-miR-155*:mirSVR_nonconserved_lowEffect-0.1-0.5	MicroRNA.org	0.01536	1	0.02705	0.2557	4	1423	KCNMA1,BPTF,BCL11A,NRXN1
Human Phenotype	HP:0025160	Abnormal temper tantrums		0.001274	1	0.02707	0.2186	3	30	RSRC1,SETBP1,CNTNAP2
MicroRNA	hsa-miR-574-5p		MirDB	0.01539	1	0.02708	0.2559	2	279	BCL11A,MED23
Transcription Factor Binding Site	V$CEBP_Q3	V$CEBP_Q3	TFBS	0.003307	1	0.02709	0.1939	3	201	RORA,BCL11A,NRXN3
MicroRNA	hsa-miR-449c-3p:Functional MTI (Weak)	Functional MTI (Weak)	miRTarbase	0.01545	1	0.02717	0.2567	1	23	RORA
MicroRNA	mmu-miR-719		MirDB	0.01545	1	0.02717	0.2567	1	23	RSRC1
MicroRNA	hsa-miR-1306:PITA	hsa-miR-1306:PITA_TOP	PITA	0.01545	1	0.02717	0.2567	1	23	TANC2
MicroRNA	hsa-miR-5707:Functional MTI (Weak)	Functional MTI (Weak)	miRTarbase	0.01545	1	0.02717	0.2567	1	23	NRXN3
MicroRNA	hsa-miR-423-3p:PITA	hsa-miR-423-3p:PITA_TOP	PITA	0.01545	1	0.02717	0.2567	1	23	RAC1
Mouse Phenotype	MP:0005031	abnormal trophoblast layer morphology		0.002192	1	0.0272	0.2128	4	198	CSDE1,MED23,CERT1,SETD5
Mouse Phenotype	MP:0012300	abnormal umbilical cord blood vessel morphology		0.002197	1	0.0272	0.2128	2	25	TCF7L2,CERT1
Mouse Phenotype	MP:0021111	decreased social investigation		0.002197	1	0.0272	0.2128	2	25	TCF4,CNTNAP2
Mouse Phenotype	MP:0009084	blind uterus		0.002197	1	0.0272	0.2128	2	25	STAG1,KAT8
Mouse Phenotype	MP:0000745	tremors		0.002215	1	0.0272	0.2128	5	333	KCNMA1,RORA,NRXN1,NRXN2,QKI
MicroRNA	hsa-miR-621:mirSVR_lowEffct	hsa-miR-621:mirSVR_nonconserved_lowEffect-0.1-0.5	MicroRNA.org	0.01548	1	0.0272	0.2571	3	775	NRXN1,TUSC3,SETBP1
MicroRNA	hsa-miR-889:PITA	hsa-miR-889:PITA_TOP	PITA	0.01549	1	0.02721	0.2572	2	280	TNRC6B,TCF4
MicroRNA	mmu-miR-664-5p		MirDB	0.01549	1	0.02721	0.2572	2	280	TANC2,BCL11A
Coexpression	M4235	GRAHAM_CML_DIVIDING_VS_NORMAL_QUIESCENT_DN	C2:CGP: Chemical and Genetic Perturbations	0.0004029	1	0.02732	0.2373	3	94	TCF4,TCF7L2,BCL11A
MicroRNA	hsa-miR-3123		MirDB	0.01558	1	0.02737	0.2586	3	777	TCF4,RORA,PPP3CA
Pubmed	16526095	Modifications in the human T cell proteome induced by intracellular HIV-1 Tat protein expression.	Pubmed	0.02504	1	0.02738	0.2661	1	22	RAC1
Pubmed	26659141	Draxin from neocortical neurons controls the guidance of thalamocortical projections into the neocortex.	Pubmed	0.02504	1	0.02738	0.2661	1	22	NTNG1
Pubmed	26182416	Bcl11a (Ctip1) Controls Migration of Cortical Projection Neurons through Regulation of Sema3c.	Pubmed	0.02504	1	0.02738	0.2661	1	22	BCL11A
Pubmed	27469598	Olig2 regulates Purkinje cell generation in the early developing mouse cerebellum.	Pubmed	0.02504	1	0.02738	0.2661	1	22	RORA
Pubmed	19794065	Polygenic risk variants for type 2 diabetes susceptibility modify age at diagnosis in monogenic HNF1A diabetes.	Pubmed	0.02504	1	0.02738	0.2661	1	22	TCF7L2
Pubmed	21502507	Loss of RhoA in neural progenitor cells causes the disruption of adherens junctions and hyperproliferation.	Pubmed	0.02504	1	0.02738	0.2661	1	22	RAC1
Pubmed	17919533	TCF4 deficiency expands ventral diencephalon signaling and increases induction of pituitary progenitors.	Pubmed	0.02504	1	0.02738	0.2661	1	22	TCF7L2
Pubmed	20506362	The rho GTPase Rac1 is required for proliferation and survival of progenitors in the developing forebrain.	Pubmed	0.02504	1	0.02738	0.2661	1	22	RAC1
Pubmed	26886794	Structural basis for activity regulation of MLL family methyltransferases.	Pubmed	0.02504	1	0.02738	0.2661	1	22	SETD1A
Pubmed	11867769	The TRAP/Mediator coactivator complex interacts directly with estrogen receptors alpha and beta through the TRAP220 subunit and directly enhances estrogen receptor function in vitro.	Pubmed	0.02504	1	0.02738	0.2661	1	22	MED23
Pubmed	21946561	NYAP: a phosphoprotein family that links PI3K to WAVE1 signalling in neurons.	Pubmed	0.02504	1	0.02738	0.2661	1	22	RAC1
Pubmed	20111909	?-Dystrobrevin distribution and association with other proteins in human promyelocytic NB4 cells treated for granulocytic differentiation.	Pubmed	0.02504	1	0.02738	0.2661	1	22	STAG1
Pubmed	22187428	Trinucleotide repeat containing 6a (Tnrc6a)-mediated microRNA function is required for development of yolk sac endoderm.	Pubmed	0.02504	1	0.02738	0.2661	1	22	TNRC6B
Pubmed	7590745	Chromosomal localization of the genes for five zinc finger proteins expressed in mouse lens.	Pubmed	0.02504	1	0.02738	0.2661	1	22	GNB1
Pubmed	33898448	Histone Lysine Methyltransferase SETD2 Regulates Coronary Vascular Development in Embryonic Mouse Hearts.	Pubmed	0.02504	1	0.02738	0.2661	1	22	ERBB4
Pubmed	27117402	Ctip1 Regulates the Balance between Specification of Distinct Projection Neuron Subtypes in Deep Cortical Layers.	Pubmed	0.02504	1	0.02738	0.2661	1	22	BCL11A
Pubmed	21980299	A genome-wide meta-analysis of six type 1 diabetes cohorts identifies multiple associated loci.	Pubmed	0.02504	1	0.02738	0.2661	1	22	DNMT3A
Pubmed	30518531	DNA Methyltransferase 1 Controls Nephron Progenitor Cell Renewal and Differentiation.	Pubmed	0.02504	1	0.02738	0.2661	1	22	DNMT3A
Pubmed	21775418	Tcf/Lef repressors differentially regulate Shh-Gli target gene activation thresholds to generate progenitor patterning in the developing CNS.	Pubmed	0.02504	1	0.02738	0.2661	1	22	TCF7L2
Pubmed	18372903	Meta-analysis of genome-wide association data and large-scale replication identifies additional susceptibility loci for type 2 diabetes.	Pubmed	0.02504	1	0.02738	0.2661	1	22	TCF7L2
Pubmed	11555487	Positional cloning of the mouse saccharin preference (Sac) locus.	Pubmed	0.02504	1	0.02738	0.2661	1	22	GNB1
Pubmed	25329657	BMP-FGF signaling axis mediates Wnt-induced epidermal stratification in developing mammalian skin.	Pubmed	0.02504	1	0.02738	0.2661	1	22	TCF4
Pubmed	21690297	Identification of heat shock factor 1 molecular and cellular targets during embryonic and adult female meiosis.	Pubmed	0.02504	1	0.02738	0.2661	1	22	PPP3CA
MicroRNA	hsa-miR-935:PITA	hsa-miR-935:PITA_TOP	PITA	0.01559	1	0.02738	0.2587	2	281	TANC2,TNRC6B
MicroRNA	hsa-miR-198		MirDB	0.01559	1	0.02738	0.2587	2	281	PPP3CA,QKI
GO: Biological Process	GO:1901888	regulation of cell junction assembly		0.001594	1	0.0274	0.2243	4	261	NRXN1,SETD5,RAC1,CNTNAP2
GO: Biological Process	GO:0019226	transmission of nerve impulse		0.001617	1	0.0274	0.2243	3	120	KCNMA1,GRIA1,CNTNAP2
GO: Biological Process	GO:0040029	epigenetic regulation of gene expression		0.001617	1	0.0274	0.2243	4	262	SETD1A,TRIP12,KAT8,DNMT3A
Coexpression	M40038	BUSSLINGER_DUODENAL_IMMUNE_CELLS	C8: Cell Type Signature	0.000414	1	0.0275	0.2389	7	911	AUTS2,TNRC6B,BPTF,RORA,PPP3CA,GNB1,TRIP12
Transcription Factor Binding Site	V$HNF4_01_B	V$HNF4_01_B	TFBS	0.0034	1	0.02754	0.1972	3	203	BCL11A,NRXN1,JMJD1C
MicroRNA	hsa-miR-3159:mirSVR_lowEffct	hsa-miR-3159:mirSVR_nonconserved_lowEffect-0.1-0.5	MicroRNA.org	0.01569	1	0.02754	0.2602	4	1432	CSDE1,RORA,MED23,RAC1
MicroRNA	mmu-miR-6360		MirDB	0.0157	1	0.02754	0.2603	2	282	QKI,SETBP1
MicroRNA	mmu-miR-5112		MirDB	0.0157	1	0.02754	0.2603	2	282	IQSEC1,CSDE1
MicroRNA	hsa-miR-16:mirSVR_highEffct	hsa-miR-16:mirSVR_conserved_highEffect-0.5	MicroRNA.org	0.01576	1	0.02764	0.2612	4	1434	CSDE1,QKI,CERT1,TRIP12
MicroRNA	hsa-miR-541*:mirSVR_highEffct	hsa-miR-541*:mirSVR_nonconserved_highEffect-0.5	MicroRNA.org	0.0158	1	0.02769	0.2617	4	1435	IQSEC1,MED23,STAG1,RAC1
MicroRNA	mmu-miR-3100-5p		MirDB	0.0158	1	0.02769	0.2617	2	283	TNRC6B,TCF4
MicroRNA	mmu-miR-3083b-5p		MirDB	0.0158	1	0.02769	0.2617	2	283	RORA,CERT1
MicroRNA	GTGCCAA,MIR-96:MSigDB	GTGCCAA,MIR-96:MSigDB	MSigDB	0.0158	1	0.02769	0.2617	2	283	NRXN1,JMJD1C
Coexpression	M45042	MISIAK_ANAPLASTIC_THYROID_CARCINOMA_DN	C2:CGP: Chemical and Genetic Perturbations	0.0004255	1	0.02772	0.2407	2	20	RORA,ERBB4
MicroRNA	hsa-miR-188-5p:mirSVR_lowEffct	hsa-miR-188-5p:mirSVR_nonconserved_lowEffect-0.1-0.5	MicroRNA.org	0.01583	1	0.02774	0.2621	4	1436	TANC2,RORA,PPP3CA,JMJD1C
MicroRNA	hsa-miR-455-3p:Functional MTI (Weak)	Functional MTI (Weak)	miRTarbase	0.0159	1	0.02783	0.263	3	783	BPTF,NRXN3,CERT1
MicroRNA	hsa-miR-10226		MirDB	0.01591	1	0.02783	0.263	2	284	BPTF,SETBP1
MicroRNA	mmu-miR-3113-5p		MirDB	0.01591	1	0.02783	0.263	2	284	TANC2,PPP3CA
MicroRNA	hsa-miR-6857-5p		MirDB	0.01591	1	0.02783	0.263	2	284	GRIA1,ERBB4
MicroRNA	hsa-miR-5193:Functional MTI (Weak)	Functional MTI (Weak)	miRTarbase	0.01591	1	0.02783	0.263	2	284	IQSEC1,TCF7L2
Transcription Factor Binding Site	M40827	WRNIP1_TARGET_GENES	MSigDB	0.003475	1	0.02784	0.1993	6	1006	TCF4,MED23,SETD5,JMJD1C,UBE3B,RSRC1
Pubmed	36808153	Rescue of neuropsychiatric phenotypes in a mouse model of 16p11.2 duplication syndrome by genetic correction of an epilepsy network hub.	Pubmed	0.02549	1	0.02787	0.2709	2	215	NRXN3,GNB1
MicroRNA	hsa-miR-150*:mirSVR_lowEffct	hsa-miR-150*:mirSVR_nonconserved_lowEffect-0.1-0.5	MicroRNA.org	0.01594	1	0.02789	0.2636	4	1439	KCNMA1,AUTS2,KAT8,UBE3B
Transcription Factor Binding Site	V$SMAD_Q6	V$SMAD_Q6	TFBS	0.003543	1	0.02792	0.1999	3	206	RORA,KCNQ5,JMJD1C
Transcription Factor Binding Site	WCTCNATGGY_UNKNOWN	WCTCNATGGY_UNKNOWN	TFBS	0.003609	1	0.02792	0.1999	2	60	TCF4,JMJD1C
Transcription Factor Binding Site	V$CEBPB_01	V$CEBPB_01	TFBS	0.00364	1	0.02792	0.1999	3	208	DOCK3,RORA,ERBB4
Transcription Factor Binding Site	V$AREB6_04	V$AREB6_04	TFBS	0.00364	1	0.02792	0.1999	3	208	TCF4,RORA,BCL11A
Human Phenotype	HP:0001845	Overlapping toe		0.001331	1	0.02796	0.2258	4	67	BPTF,TCF4,KAT8,SETBP1
Transcription Factor Binding Site	V$GR_Q6_01	V$GR_Q6_01	TFBS	0.003689	1	0.028	0.2004	3	209	RORA,QKI,JMJD1C
MicroRNA	mmu-miR-741-3p		MirDB	0.01601	1	0.028	0.2646	2	285	NTNG1,RORA
MicroRNA	mmu-miR-3102-3p		MirDB	0.01601	1	0.028	0.2646	2	285	DOCK3,TNRC6B
Transcription Factor Binding Site	V$HNF1_Q6	V$HNF1_Q6	TFBS	0.003739	1	0.02808	0.201	3	210	RORA,BCL11A,NRXN3
MicroRNA	hsa-miR-4278:mirSVR_lowEffct	hsa-miR-4278:mirSVR_nonconserved_lowEffect-0.1-0.5	MicroRNA.org	0.01606	1	0.02808	0.2653	3	786	NRXN3,CERT1,KAT8
GO: Biological Process	GO:0051960	regulation of nervous system development		0.001671	1	0.02809	0.23	6	667	TCF7L2,BCL11A,PPP3CA,MED23,NRXN1,QKI
MicroRNA	hsa-miR-887:PITA	hsa-miR-887:PITA_TOP	PITA	0.01612	1	0.02816	0.2661	1	24	STAG1
MicroRNA	mmu-miR-93-5p		MirDB	0.01612	1	0.02816	0.2661	3	787	IQSEC1,TANC2,NTNG1
MicroRNA	hsa-miR-6843-3p		MirDB	0.01612	1	0.02816	0.2661	2	286	TCF4,QKI
Interaction	int:ESRRB	ESRRB interactions		0.0001669	0.647	0.02825	0.2497	5	261	BPTF,GNB1,MED23,JMJD1C,KAT8
Interaction	int:SLITRK5	SLITRK5 interactions		0.0001725	0.6687	0.02825	0.2497	3	54	NRXN1,RAC1,CNTNAP2
Interaction	int:YWHAZ	YWHAZ interactions		0.0001749	0.6779	0.02825	0.2497	9	1041	KCNMA1,TANC2,MAST1,HIVEP2,PPP3CA,NRXN1,TRIP12,KAT8,RAC1
Drug	CID000004158	methylphenidate	Stitch	4.122e-05	0.3737	0.02831	0.2743	4	110	KCNMA1,DOCK3,GRIA1,KCNQ5
Drug	CID000473368	2H-1,2,4-benzothiadiazine	Stitch	6.285e-05	0.5698	0.02831	0.2743	2	7	GRIA1,MED23
Drug	ctd:C038939	enzacamene	CTD	7.674e-05	0.6957	0.02831	0.2743	4	129	ERBB4,NRXN1,NRXN2,DNMT3A
Drug	DB00228	Enflurane	Drug Bank	8.371e-05	0.7589	0.02831	0.2743	2	8	KCNMA1,GRIA1
Drug	ctd:C118580	octylmethoxycinnamate	CTD	0.0001025	0.9293	0.02831	0.2743	4	139	ERBB4,NRXN1,NRXN2,DNMT3A
Drug	ctd:D013759	Dronabinol	CTD	0.0001509	1	0.02831	0.2743	8	906	KCNMA1,NTNG1,MAST1,BPTF,GRIA1,ERBB4,NRXN3,NRXN1
Drug	ctd:C038091	butylparaben	CTD	0.0001639	1	0.02831	0.2743	4	157	ERBB4,NRXN1,NRXN2,DNMT3A
Drug	ctd:D008752	Methylene Chloride	CTD	0.0001849	1	0.02831	0.2743	4	162	CSDE1,RORA,HIVEP2,TRIP12
Drug	6187_UP	geldanamycin; Up 200; 1uM; HL60; HT_HG-U133A	Broad Institute CMAP Up	0.0002077	1	0.02831	0.2743	4	167	IQSEC1,TANC2,HIVEP2,DNMT3A
Drug	CID000446054	In-G	Stitch	0.0002223	1	0.02831	0.2743	4	170	BPTF,SETD1A,KAT8,DNMT3A
Drug	7535_DN	irinotecan HCl; Down 200; 100uM; PC3; HT_HG-U133A	Broad Institute CMAP Down	0.0002273	1	0.02831	0.2743	4	171	BPTF,TCF4,TCF7L2,HIVEP2
Drug	CID000214350	BMS-204352	Stitch	0.0002319	1	0.02831	0.2743	2	13	KCNMA1,KCNQ5
Drug	ctd:C030370	2-methoxy-5-(2',3',4'-trimethoxyphenyl)tropone	CTD	0.0002336	1	0.02831	0.2743	5	320	NRXN1,NRXN2,QKI,RAC1,CNTNAP2
Drug	6316_DN	Trichostatin A, from Streptomyces sp.; Down 200; 0.1uM; PC3; HT_HG-U133A	Broad Institute CMAP Down	0.0002483	1	0.02831	0.2743	4	175	BPTF,HIVEP2,STAG1,SETBP1
Drug	3998_DN	Etifenin [63245-28-3]; Down 200; 12.4uM; PC3; HT_HG-U133A	Broad Institute CMAP Down	0.0002649	1	0.02831	0.2743	4	178	BPTF,TCF4,CERT1,RSRC1
Drug	4554_DN	Withaferin A [5119-48-2]; Down 200; 1uM; PC3; HT_HG-U133A	Broad Institute CMAP Down	0.0002706	1	0.02831	0.2743	4	179	TCF4,BCL11A,HIVEP2,CNTNAP2
Drug	4483_DN	Trichostatin A, from Streptomyces sp.; Down 200; 0.1uM; PC3; HT_HG-U133A	Broad Institute CMAP Down	0.0002706	1	0.02831	0.2743	4	179	BPTF,HIVEP2,STAG1,QKI
Drug	7498_DN	irinotecan HCl; Down 200; 100uM; MCF7; HT_HG-U133A	Broad Institute CMAP Down	0.0002944	1	0.02831	0.2743	4	183	BPTF,TCF7L2,PPP3CA,STAG1
Drug	5530_DN	Parthenolide [20554-84-1]; Down 200; 16.2uM; MCF7; HT_HG-U133A	Broad Institute CMAP Down	0.0002944	1	0.02831	0.2743	4	183	IQSEC1,HIVEP2,KAT8,TUSC3
Drug	2321_DN	Camptothecine (S,+) [7689-03-4]; Down 200; 11.4uM; MCF7; HT_HG-U133A	Broad Institute CMAP Down	0.0003006	1	0.02831	0.2743	4	184	BPTF,TCF7L2,SETD5,JMJD1C
Drug	6735_DN	Neostigmine bromide [114-80-7]; Down 200; 13.2uM; PC3; HT_HG-U133A	Broad Institute CMAP Down	0.0003261	1	0.02831	0.2743	4	188	BPTF,TCF7L2,QKI,RSRC1
Drug	7050_DN	lomustine; Down 200; 100uM; PC3; HT_HG-U133A	Broad Institute CMAP Down	0.0003261	1	0.02831	0.2743	4	188	TCF7L2,BCL11A,HIVEP2,QKI
Drug	3788_DN	Chlorambucil [305-03-3]; Down 200; 13.2uM; PC3; HT_HG-U133A	Broad Institute CMAP Down	0.0003328	1	0.02831	0.2743	4	189	TANC2,TCF4,TCF7L2,CNTNAP2
Drug	4271_DN	Cloperastine hydrochloride [14984-68-0]; Down 200; 11uM; PC3; HT_HG-U133A	Broad Institute CMAP Down	0.0003328	1	0.02831	0.2743	4	189	KCNMA1,TANC2,TCF4,RSRC1
Drug	6318_DN	Methotrexate [59-05-2]; Down 200; 8.8uM; PC3; HT_HG-U133A	Broad Institute CMAP Down	0.0003395	1	0.02831	0.2743	4	190	KCNMA1,TCF4,HIVEP2,QKI
Drug	4385_DN	Thiostrepton [1393-48-2]; Down 200; 2.4uM; MCF7; HT_HG-U133A	Broad Institute CMAP Down	0.0003395	1	0.02831	0.2743	4	190	TCF7L2,QKI,KAT8,DNMT3A
Drug	4279_DN	Fenbufen [36330-85-5]; Down 200; 15.8uM; PC3; HT_HG-U133A	Broad Institute CMAP Down	0.0003463	1	0.02831	0.2743	4	191	KCNMA1,TANC2,TCF7L2,BCL11A
Drug	4563_DN	Thiostrepton [1393-48-2]; Down 200; 2.4uM; PC3; HT_HG-U133A	Broad Institute CMAP Down	0.0003463	1	0.02831	0.2743	4	191	TCF7L2,BCL11A,HIVEP2,QKI
Drug	7065_DN	SC 19220; Down 200; 10uM; PC3; HT_HG-U133A	Broad Institute CMAP Down	0.0003532	1	0.02831	0.2743	4	192	TANC2,TCF4,TCF7L2,BCL11A
Drug	446_DN	15d-PGJ2; Down 200; 10uM; PC3; HG-U133A	Broad Institute CMAP Down	0.0003532	1	0.02831	0.2743	4	192	TCF4,HIVEP2,STAG1,KAT8
Drug	5101_UP	Prednisolone [50-24-8]; Up 200; 11uM; PC3; HT_HG-U133A	Broad Institute CMAP Up	0.0003532	1	0.02831	0.2743	4	192	KCNMA1,DOCK3,NRXN3,NRXN2
Drug	6435_DN	AG-013608 [351320-38-2]; Down 200; 10uM; MCF7; HT_HG-U133A	Broad Institute CMAP Down	0.0003532	1	0.02831	0.2743	4	192	TANC2,UBE3B,TUSC3,DNMT3A
Drug	1929_DN	Cotinine (-) [486-56-6]; Down 200; 22.6uM; PC3; HG-U133A	Broad Institute CMAP Down	0.0003532	1	0.02831	0.2743	4	192	KCNMA1,TCF4,TCF7L2,HIVEP2
Drug	CID000065966	rilmakalim	Stitch	0.0003556	1	0.02831	0.2743	2	16	KCNMA1,MED23
Drug	CID000007168	benzanilide	Stitch	0.0003556	1	0.02831	0.2743	2	16	KCNMA1,KCNQ5
Drug	CID000483171	AC1LA7UL	Stitch	0.0003556	1	0.02831	0.2743	2	16	KCNMA1,SETBP1
Drug	3183_UP	Methylprednisolone, 6-alpha [83-43-2]; Up 200; 10.6uM; MCF7; HT_HG-U133A	Broad Institute CMAP Up	0.0003603	1	0.02831	0.2743	4	193	KCNMA1,TCF4,BCL11A,CNTNAP2
Drug	4566_DN	Sulpiride [15676-16-1]; Down 200; 11.8uM; PC3; HT_HG-U133A	Broad Institute CMAP Down	0.0003603	1	0.02831	0.2743	4	193	TCF7L2,STAG1,QKI,JMJD1C
Drug	3973_DN	Mexiletine hydrochloride [5370-01-4]; Down 200; 18.6uM; MCF7; HT_HG-U133A	Broad Institute CMAP Down	0.0003603	1	0.02831	0.2743	4	193	SETD1A,SETBP1,DNMT3A,CNTNAP2
Drug	5255_DN	Equilin [474-86-2]; Down 200; 15uM; MCF7; HT_HG-U133A	Broad Institute CMAP Down	0.0003674	1	0.02831	0.2743	4	194	TCF7L2,KAT8,DNMT3A,CNTNAP2
Drug	6555_DN	Prostaglandin E1; Down 200; 10uM; PC3; HT_HG-U133A	Broad Institute CMAP Down	0.0003674	1	0.02831	0.2743	4	194	TCF7L2,UBE3B,SETBP1,CNTNAP2
Drug	4662_DN	Menadione [58-27-5]; Down 200; 23.2uM; PC3; HT_HG-U133A	Broad Institute CMAP Down	0.0003674	1	0.02831	0.2743	4	194	BPTF,TCF7L2,HIVEP2,UBE3B
Drug	3671_DN	Mebendazole [31431-39-7]; Down 200; 13.6uM; PC3; HT_HG-U133A	Broad Institute CMAP Down	0.0003674	1	0.02831	0.2743	4	194	TANC2,TCF4,TCF7L2,SETBP1
Drug	2464_DN	Probenecid [57-66-9]; Down 200; 14uM; HL60; HT_HG-U133A	Broad Institute CMAP Down	0.0003746	1	0.02831	0.2743	4	195	SETD1A,TCF4,QKI,KAT8
Drug	4577_UP	Prednisone [53-03-2]; Up 200; 11.2uM; PC3; HT_HG-U133A	Broad Institute CMAP Up	0.0003746	1	0.02831	0.2743	4	195	TCF4,QKI,DNMT3A,CNTNAP2
Drug	6701_DN	Florfenicol [73231-34-2]; Down 200; 11.2uM; PC3; HT_HG-U133A	Broad Institute CMAP Down	0.0003746	1	0.02831	0.2743	4	195	TCF4,TUSC3,SETBP1,CNTNAP2
Drug	6176_UP	chlorpromazine hydrochloride; Up 200; 1uM; HL60; HT_HG-U133A	Broad Institute CMAP Up	0.0003746	1	0.02831	0.2743	4	195	NTNG1,SETBP1,DNMT3A,CNTNAP2
Drug	3048_DN	Propofol [2078-54-8]; Down 200; 22.4uM; HL60; HT_HG-U133A	Broad Institute CMAP Down	0.0003746	1	0.02831	0.2743	4	195	IQSEC1,TANC2,SETD1A,TCF4
Drug	7377_UP	Trimethoprim [738-70-5]; Up 200; 13.8uM; PC3; HT_HG-U133A	Broad Institute CMAP Up	0.0003746	1	0.02831	0.2743	4	195	TANC2,TCF7L2,QKI,UBE3B
Drug	3315_DN	Glycocholic acid [475-31-0]; Down 200; 8.6uM; MCF7; HT_HG-U133A	Broad Institute CMAP Down	0.0003746	1	0.02831	0.2743	4	195	AUTS2,TCF7L2,QKI,TUSC3
Drug	4664_DN	3-Acetylcoumarin [3949-36-8]; Down 200; 21.2uM; PC3; HT_HG-U133A	Broad Institute CMAP Down	0.0003746	1	0.02831	0.2743	4	195	TCF4,BCL11A,CERT1,CNTNAP2
Drug	1627_UP	Cefoperazone dihydrate; Up 200; 5.8uM; HL60; HG-U133A	Broad Institute CMAP Up	0.0003746	1	0.02831	0.2743	4	195	BCL11A,HIVEP2,CERT1,KAT8
Drug	5350_UP	Hesperetin [520-33-2]; Up 200; 13.2uM; MCF7; HT_HG-U133A	Broad Institute CMAP Up	0.0003819	1	0.02831	0.2743	4	196	TNRC6B,UBE3B,DNMT3A,CNTNAP2
Drug	3094_DN	S-(+)-ibuprofen [51146-56-6]; Down 200; 19.4uM; HL60; HT_HG-U133A	Broad Institute CMAP Down	0.0003819	1	0.02831	0.2743	4	196	IQSEC1,TCF7L2,KAT8,SETBP1
Drug	3766_DN	Dicumarol [66-76-2]; Down 200; 11.8uM; PC3; HT_HG-U133A	Broad Institute CMAP Down	0.0003819	1	0.02831	0.2743	4	196	TNRC6B,TCF4,NRXN3,HIVEP2
Drug	5425_DN	Ranitidine hydrochloride [66357-59-3]; Down 200; 11.4uM; MCF7; HT_HG-U133A	Broad Institute CMAP Down	0.0003819	1	0.02831	0.2743	4	196	QKI,TUSC3,DNMT3A,CNTNAP2
Drug	1684_UP	Homatropine hydrobromide (R,S) [51-56-9]; Up 200; 11.2uM; MCF7; HT_HG-U133A	Broad Institute CMAP Up	0.0003819	1	0.02831	0.2743	4	196	TANC2,TCF7L2,MED23,QKI
Drug	1990_UP	Diflunisal [22494-42-4]; Up 200; 16uM; HL60; HG-U133A	Broad Institute CMAP Up	0.0003819	1	0.02831	0.2743	4	196	BPTF,TCF4,TCF7L2,CERT1
Drug	3222_DN	Methylergometrine maleate [113-42-8]; Down 200; 8.8uM; MCF7; HT_HG-U133A	Broad Institute CMAP Down	0.0003819	1	0.02831	0.2743	4	196	SETD1A,QKI,UBE3B,DNMT3A
Drug	3699_DN	Alexidine dihydrochloride [22573-93-9]; Down 200; 6.8uM; PC3; HT_HG-U133A	Broad Institute CMAP Down	0.0003819	1	0.02831	0.2743	4	196	TCF7L2,BCL11A,NRXN3,CNTNAP2
Drug	1494_UP	Diphemanil methylsulfate [62-97-5]; Up 200; 10.2uM; MCF7; HT_HG-U133A	Broad Institute CMAP Up	0.0003819	1	0.02831	0.2743	4	196	AUTS2,SETD1A,QKI,TUSC3
Drug	3703_DN	Folinic acid calcium salt [6035-45-6]; Down 200; 7.8uM; PC3; HT_HG-U133A	Broad Institute CMAP Down	0.0003819	1	0.02831	0.2743	4	196	KCNMA1,TCF4,BCL11A,NRXN3
Drug	4655_DN	Enoxacin [74011-58-8]; Down 200; 12.4uM; PC3; HT_HG-U133A	Broad Institute CMAP Down	0.0003819	1	0.02831	0.2743	4	196	TNRC6B,TCF7L2,HIVEP2,QKI
Drug	1708_UP	Diphenhydramine hydrochloride [147-24-0]; Up 200; 13.8uM; MCF7; HT_HG-U133A	Broad Institute CMAP Up	0.0003819	1	0.02831	0.2743	4	196	TANC2,TCF7L2,TUSC3,DNMT3A
Drug	4760_DN	Benzamil hydrochloride [2898-76-2]; Down 200; 11.2uM; MCF7; HT_HG-U133A	Broad Institute CMAP Down	0.0003819	1	0.02831	0.2743	4	196	KCNMA1,TNRC6B,KAT8,CNTNAP2
Drug	5338_UP	Oxantel pamoate [68813-55-8]; Up 200; 6.6uM; MCF7; HT_HG-U133A	Broad Institute CMAP Up	0.0003819	1	0.02831	0.2743	4	196	AUTS2,TCF7L2,KAT8,DNMT3A
Drug	6708_DN	Flupentixol dihydrochloride cis-(Z) [2413-38-9]; Down 200; 7.8uM; PC3; HT_HG-U133A	Broad Institute CMAP Down	0.0003819	1	0.02831	0.2743	4	196	TCF4,TCF7L2,QKI,CNTNAP2
Drug	3032_DN	Fluvastatin sodium salt [93957-55-2]; Down 200; 9.2uM; HL60; HT_HG-U133A	Broad Institute CMAP Down	0.0003819	1	0.02831	0.2743	4	196	TANC2,TCF4,TCF7L2,QKI
Drug	1691_UP	Triflupromazine hydrochloride [1098-60-8]; Up 200; 10.2uM; MCF7; HT_HG-U133A	Broad Institute CMAP Up	0.0003894	1	0.02831	0.2743	4	197	KCNMA1,TANC2,TCF7L2,RSRC1
Drug	5251_DN	Enoxacin [74011-58-8]; Down 200; 12.4uM; MCF7; HT_HG-U133A	Broad Institute CMAP Down	0.0003894	1	0.02831	0.2743	4	197	QKI,UBE3B,DNMT3A,CNTNAP2
Drug	3723_DN	Lomefloxacin hydrochloride [98079-52-8]; Down 200; 10.4uM; PC3; HT_HG-U133A	Broad Institute CMAP Down	0.0003894	1	0.02831	0.2743	4	197	KCNMA1,SETD1A,BCL11A,QKI
Drug	6010_DN	Triamterene [396-01-0]; Down 200; 15.8uM; MCF7; HT_HG-U133A	Broad Institute CMAP Down	0.0003894	1	0.02831	0.2743	4	197	HIVEP2,KAT8,DNMT3A,CNTNAP2
Drug	5576_DN	LY 294002; Down 200; 0.1uM; MCF7; HT_HG-U133A	Broad Institute CMAP Down	0.0003894	1	0.02831	0.2743	4	197	IQSEC1,KAT8,TUSC3,DNMT3A
Drug	7374_DN	Mephenesin [59-47-2]; Down 200; 22uM; PC3; HT_HG-U133A	Broad Institute CMAP Down	0.0003894	1	0.02831	0.2743	4	197	TCF7L2,BCL11A,TUSC3,CNTNAP2
Drug	6289_DN	Ganciclovir [82410-32-0]; Down 200; 15.6uM; PC3; HT_HG-U133A	Broad Institute CMAP Down	0.0003894	1	0.02831	0.2743	4	197	TANC2,BCL11A,HIVEP2,SETBP1
Drug	1506_UP	Naloxone hydrochloride [357-08-4]; Up 200; 11uM; MCF7; HT_HG-U133A	Broad Institute CMAP Up	0.0003894	1	0.02831	0.2743	4	197	TANC2,AUTS2,TCF7L2,QKI
Drug	6296_DN	Dequalinium dichloride [522-51-0]; Down 200; 7.6uM; PC3; HT_HG-U133A	Broad Institute CMAP Down	0.0003894	1	0.02831	0.2743	4	197	TCF4,STAG1,UBE3B,TUSC3
Drug	4653_UP	Phthalylsulfathiazole [85-73-4]; Up 200; 10uM; PC3; HT_HG-U133A	Broad Institute CMAP Up	0.0003894	1	0.02831	0.2743	4	197	DOCK3,AUTS2,ERBB4,NRXN2
Drug	5685_UP	Ketoconazole [65277-42-1]; Up 200; 7.6uM; MCF7; HT_HG-U133A	Broad Institute CMAP Up	0.0003894	1	0.02831	0.2743	4	197	KCNMA1,TCF4,RORA,DNMT3A
Drug	2140_UP	Seneciphylline [480-81-9]; Up 200; 12uM; HL60; HT_HG-U133A	Broad Institute CMAP Up	0.0003894	1	0.02831	0.2743	4	197	IQSEC1,TCF7L2,QKI,DNMT3A
Drug	6597_UP	16, 16-dimethylprostaglandin E2 methyl acetate solution; Up 200; 10uM; MCF7; HT_HG-U133A	Broad Institute CMAP Up	0.0003969	1	0.02831	0.2743	4	198	AUTS2,QKI,KAT8,CNTNAP2
Drug	7273_UP	Naftifine hydrochloride [65473-14-5]; Up 200; 12.4uM; PC3; HT_HG-U133A	Broad Institute CMAP Up	0.0003969	1	0.02831	0.2743	4	198	BCL11A,NRXN3,QKI,CNTNAP2
Drug	6304_DN	Nitrendipine [39562-70-4]; Down 200; 11uM; PC3; HT_HG-U133A	Broad Institute CMAP Down	0.0003969	1	0.02831	0.2743	4	198	BCL11A,HIVEP2,TUSC3,SETBP1
Drug	6044_UP	Acacetin [480-44-4]; Up 200; 14uM; MCF7; HT_HG-U133A	Broad Institute CMAP Up	0.0003969	1	0.02831	0.2743	4	198	TCF4,ERBB4,NRXN1,CNTNAP2
Drug	7557_DN	9-deoxy-9-methylene-16,16-dimethyl Prostaglandin E2; Down 200; 10uM; PC3; HT_HG-U133A	Broad Institute CMAP Down	0.0003969	1	0.02831	0.2743	4	198	TANC2,TCF4,BCL11A,CNTNAP2
Drug	6557_DN	AG-028671 [847803-03-6]; Down 200; 10uM; PC3; HT_HG-U133A	Broad Institute CMAP Down	0.0003969	1	0.02831	0.2743	4	198	BCL11A,NRXN3,UBE3B,CNTNAP2
Drug	6160_UP	Oxyphenbutazone [129-20-4]; Up 200; 12.4uM; HL60; HT_HG-U133A	Broad Institute CMAP Up	0.0003969	1	0.02831	0.2743	4	198	IQSEC1,TCF4,KAT8,DNMT3A
Drug	2730_DN	Cephapirin sodium salt [24356-60-3]; Down 200; 9uM; HL60; HT_HG-U133A	Broad Institute CMAP Down	0.0003969	1	0.02831	0.2743	4	198	IQSEC1,TNRC6B,TCF7L2,KAT8
Drug	6307_DN	Ampicillin trihydrate [7177-48-2]; Down 200; 10uM; PC3; HT_HG-U133A	Broad Institute CMAP Down	0.0003969	1	0.02831	0.2743	4	198	KCNMA1,TNRC6B,BCL11A,QKI
Drug	2990_DN	Novobiocin sodium salt [1476-53-5]; Down 200; 6.4uM; HL60; HT_HG-U133A	Broad Institute CMAP Down	0.0003969	1	0.02831	0.2743	4	198	SETD1A,TCF4,TCF7L2,TUSC3
Drug	5793_DN	Quinidine hydrochloride monohydrate [6151-40-2]; Down 200; 10.6uM; PC3; HT_HG-U133A	Broad Institute CMAP Down	0.0003969	1	0.02831	0.2743	4	198	TCF4,TCF7L2,BCL11A,SETBP1
Drug	4695_UP	Clemizole hydrochloride [1163-36-6]; Up 200; 11uM; MCF7; HT_HG-U133A	Broad Institute CMAP Up	0.0003969	1	0.02831	0.2743	4	198	KCNMA1,ERBB4,BCL11A,SETBP1
Drug	4701_UP	Trimethoprim [738-70-5]; Up 200; 13.8uM; MCF7; HT_HG-U133A	Broad Institute CMAP Up	0.0003969	1	0.02831	0.2743	4	198	TCF7L2,QKI,UBE3B,CNTNAP2
Drug	5996_UP	Tranylcypromine hydrochloride [1986-47-6]; Up 200; 23.6uM; MCF7; HT_HG-U133A	Broad Institute CMAP Up	0.0003969	1	0.02831	0.2743	4	198	KCNMA1,RORA,NRXN3,QKI
Drug	1818_DN	Norethynodrel [68-23-5]; Down 200; 13.4uM; PC3; HT_HG-U133A	Broad Institute CMAP Down	0.0003969	1	0.02831	0.2743	4	198	TCF7L2,BCL11A,QKI,UBE3B
Drug	6267_UP	Quinidine hydrochloride monohydrate [6151-40-2]; Up 200; 10.6uM; MCF7; HT_HG-U133A	Broad Institute CMAP Up	0.0003969	1	0.02831	0.2743	4	198	SETD1A,QKI,KAT8,UBE3B
Drug	2506_UP	Estropipate [7280-37-7]; Up 200; 9.2uM; HL60; HT_HG-U133A	Broad Institute CMAP Up	0.0003969	1	0.02831	0.2743	4	198	SETD1A,ERBB4,TCF7L2,NRXN2
Drug	5915_DN	rotenone; Down 200; 1uM; MCF7; HT_HG-U133A	Broad Institute CMAP Down	0.0003969	1	0.02831	0.2743	4	198	KCNMA1,AUTS2,KAT8,DNMT3A
Drug	6841_DN	Furosemide [54-31-9]; Down 200; 12uM; MCF7; HT_HG-U133A	Broad Institute CMAP Down	0.0003969	1	0.02831	0.2743	4	198	AUTS2,TCF7L2,QKI,DNMT3A
Drug	6325_UP	Molsidomine [25717-80-0]; Up 200; 16.6uM; PC3; HT_HG-U133A	Broad Institute CMAP Up	0.0004045	1	0.02831	0.2743	4	199	NRXN3,KAT8,TUSC3,CNTNAP2
Drug	3516_UP	Rimexolone [49697-38-3]; Up 200; 10.8uM; MCF7; HT_HG-U133A	Broad Institute CMAP Up	0.0004045	1	0.02831	0.2743	4	199	SETD1A,TUSC3,DNMT3A,CNTNAP2
Drug	6268_DN	Methazolamide [554-57-4]; Down 200; 17uM; MCF7; HT_HG-U133A	Broad Institute CMAP Down	0.0004045	1	0.02831	0.2743	4	199	IQSEC1,TNRC6B,TCF7L2,STAG1
Drug	3061_UP	Felbinac [5728-52-9]; Up 200; 18.8uM; HL60; HT_HG-U133A	Broad Institute CMAP Up	0.0004045	1	0.02831	0.2743	4	199	GRIA1,TCF7L2,NRXN2,TUSC3
Drug	5504_UP	Lisinopril [83915-83-7]; Up 200; 9uM; MCF7; HT_HG-U133A	Broad Institute CMAP Up	0.0004045	1	0.02831	0.2743	4	199	IQSEC1,DOCK3,BCL11A,NRXN2
Drug	6586_DN	prostaglandin E2; Down 200; 10uM; PC3; HT_HG-U133A	Broad Institute CMAP Down	0.0004045	1	0.02831	0.2743	4	199	TCF7L2,BCL11A,HIVEP2,KAT8
Drug	1738_DN	Tubocurarine chloride pentahydrate (+) [6989-98-6]; Down 200; 5.2uM; HL60; HG-U133A	Broad Institute CMAP Down	0.0004045	1	0.02831	0.2743	4	199	TCF7L2,BCL11A,CERT1,TTI2
Drug	1751_DN	Stachydrine hydrochloride; Down 200; 22.2uM; HL60; HG-U133A	Broad Institute CMAP Down	0.0004045	1	0.02831	0.2743	4	199	MED23,STAG1,JMJD1C,UBE3B
Drug	6312_DN	Methiothepin maleate [19728-88-2]; Down 200; 8.4uM; PC3; HT_HG-U133A	Broad Institute CMAP Down	0.0004045	1	0.02831	0.2743	4	199	KCNMA1,TNRC6B,TUSC3,CNTNAP2
Drug	6433_DN	5707885; Down 200; 50uM; MCF7; HT_HG-U133A	Broad Institute CMAP Down	0.0004045	1	0.02831	0.2743	4	199	IQSEC1,TCF7L2,UBE3B,DNMT3A
Drug	5920_DN	rotenone; Down 200; 1uM; PC3; HT_HG-U133A	Broad Institute CMAP Down	0.0004045	1	0.02831	0.2743	4	199	KCNMA1,DOCK3,BCL11A,CNTNAP2
Drug	4119_DN	Amiprilose hydrochloride [60414-06-4]; Down 200; 11.8uM; MCF7; HT_HG-U133A	Broad Institute CMAP Down	0.0004045	1	0.02831	0.2743	4	199	TNRC6B,BCL11A,QKI,DNMT3A
Drug	2028_DN	Azathioprine [446-86-6]; Down 200; 14.4uM; HL60; HG-U133A	Broad Institute CMAP Down	0.0004045	1	0.02831	0.2743	4	199	BPTF,TCF7L2,MED23,QKI
Drug	6262_UP	Azlocillin sodium salt [37091-65-9]; Up 200; 8.2uM; MCF7; HT_HG-U133A	Broad Institute CMAP Up	0.0004045	1	0.02831	0.2743	4	199	KCNMA1,IQSEC1,QKI,TUSC3
Drug	5988_DN	Ketorolac tromethamine [74103-07-4]; Down 200; 10.6uM; MCF7; HT_HG-U133A	Broad Institute CMAP Down	0.0004045	1	0.02831	0.2743	4	199	SETD1A,TCF7L2,DNMT3A,CNTNAP2
Drug	4140_DN	Benzathine benzylpenicillin [5928-84-7]; Down 200; 4.2uM; MCF7; HT_HG-U133A	Broad Institute CMAP Down	0.0004045	1	0.02831	0.2743	4	199	KCNMA1,BCL11A,RSRC1,CNTNAP2
Drug	3641_DN	Finasteride [98319-26-7]; Down 200; 10.8uM; MCF7; HT_HG-U133A	Broad Institute CMAP Down	0.0004045	1	0.02831	0.2743	4	199	KCNMA1,AUTS2,DNMT3A,CNTNAP2
Drug	668_DN	monastrol; Down 200; 100uM; PC3; HG-U133A	Broad Institute CMAP Down	0.0004045	1	0.02831	0.2743	4	199	IQSEC1,TCF4,MED23,KAT8
Drug	5996_DN	Tranylcypromine hydrochloride [1986-47-6]; Down 200; 23.6uM; MCF7; HT_HG-U133A	Broad Institute CMAP Down	0.0004122	1	0.02831	0.2743	4	200	SETD1A,KAT8,DNMT3A,CNTNAP2
Drug	4807_DN	Nystatine [1400-61-9]; Down 200; 4.4uM; MCF7; HT_HG-U133A	Broad Institute CMAP Down	0.0004122	1	0.02831	0.2743	4	200	TCF7L2,MED23,QKI,TUSC3
Drug	6333_DN	Piribedil hydrochloride [78213-63-5]; Down 200; 12uM; PC3; HT_HG-U133A	Broad Institute CMAP Down	0.0004122	1	0.02831	0.2743	4	200	TNRC6B,HIVEP2,QKI,TUSC3
Drug	7436_UP	Minocycline hydrochloride [13614-98-7]; Up 200; 8uM; MCF7; HT_HG-U133A	Broad Institute CMAP Up	0.0004122	1	0.02831	0.2743	4	200	TCF7L2,QKI,SETBP1,DNMT3A
Drug	3549_UP	Saquinavir mesylate [149845-06-7]; Up 200; 5.2uM; MCF7; HT_HG-U133A	Broad Institute CMAP Up	0.0004122	1	0.02831	0.2743	4	200	TCF4,BCL11A,QKI,CNTNAP2
MicroRNA	hsa-miR-3616-3p		MirDB	0.01623	1	0.02833	0.2677	2	287	TNRC6B,BPTF
MicroRNA	hsa-miR-491-3p:PITA	hsa-miR-491-3p:PITA_TOP	PITA	0.01623	1	0.02833	0.2677	2	287	BPTF,BCL11A
MicroRNA	mmu-miR-5624-3p		MirDB	0.01628	1	0.02841	0.2685	3	790	KCNQ5,QKI,CERT1
MicroRNA	mmu-miR-710		MirDB	0.01633	1	0.02847	0.2691	2	288	TNRC6B,TCF7L2
MicroRNA	hsa-miR-8055		MirDB	0.01633	1	0.02847	0.2691	2	288	RAC1,CNTNAP2
MicroRNA	mmu-miR-467a-5p		MirDB	0.01633	1	0.02847	0.2691	2	288	RORA,HIVEP2
MicroRNA	hsa-miR-181d-5p:Functional MTI	Functional MTI	miRTarbase	0.01633	1	0.02847	0.2691	2	288	TNRC6B,STAG1
MicroRNA	mmu-miR-6958-5p		MirDB	0.01633	1	0.02847	0.2691	2	288	ERBB4,SETD5
Mouse Phenotype	MP:0009936	abnormal dendritic spine morphology		0.002342	1	0.02851	0.223	3	95	SETD1A,HIVEP2,UBE3B
MicroRNA	hsa-miR-10b:mirSVR_lowEffct	hsa-miR-10b:mirSVR_conserved_lowEffect-0.1-0.5	MicroRNA.org	0.01639	1	0.02853	0.2696	4	1451	DOCK3,CSDE1,RORA,TUSC3
MicroRNA	mmu-miR-106a-5p		MirDB	0.01639	1	0.02853	0.2696	3	792	IQSEC1,TANC2,NTNG1
MicroRNA	hsa-miR-4289:mirSVR_highEffct	hsa-miR-4289:mirSVR_nonconserved_highEffect-0.5	MicroRNA.org	0.01639	1	0.02853	0.2696	3	792	NTNG1,KCNQ5,TUSC3
MicroRNA	mmu-miR-17-5p		MirDB	0.01639	1	0.02853	0.2696	3	792	IQSEC1,TANC2,NTNG1
MicroRNA	mmu-miR-20b-5p		MirDB	0.01639	1	0.02853	0.2696	3	792	IQSEC1,TANC2,NTNG1
MicroRNA	hsa-miR-24-1*:mirSVR_lowEffct	hsa-miR-24-1*:mirSVR_nonconserved_lowEffect-0.1-0.5	MicroRNA.org	0.01639	1	0.02853	0.2696	3	792	KCNMA1,TANC2,STAG1
Transcription Factor Binding Site	V$ZIC3_01	V$ZIC3_01	TFBS	0.00384	1	0.02854	0.2043	3	212	BCL11A,NRXN1,RAC1
Pubmed	20089898	Murine embryonic stem cell-derived pyramidal neurons integrate into the cerebral cortex and appropriately project axons to subcortical targets.	Pubmed	0.02616	1	0.02855	0.2775	1	23	BCL11A
Pubmed	10235267	Composite co-activator ARC mediates chromatin-directed transcriptional activation.	Pubmed	0.02616	1	0.02855	0.2775	1	23	MED23
Pubmed	25875176	Functional synergy between cholecystokinin receptors CCKAR and CCKBR in mammalian brain development.	Pubmed	0.02616	1	0.02855	0.2775	1	23	ERBB4
Pubmed	22461561	Wnt9b-dependent FGF signaling is crucial for outgrowth of the nasal and maxillary processes during upper jaw and lip development.	Pubmed	0.02616	1	0.02855	0.2775	1	23	RAC1
Pubmed	19188439	MicroRNA-1 negatively regulates expression of the hypertrophy-associated calmodulin and Mef2a genes.	Pubmed	0.02616	1	0.02855	0.2775	1	23	PPP3CA
Pubmed	28164238	KLF13 is a genetic modifier of the Holt-Oram syndrome gene TBX5.	Pubmed	0.02616	1	0.02855	0.2775	1	23	ERBB4
Pubmed	20379146	Biological pathway-based genome-wide association analysis identified the vasoactive intestinal peptide (VIP) pathway important for obesity.	Pubmed	0.02616	1	0.02855	0.2775	1	23	PPP3CA
Pubmed	22721673	Nef interaction with actin compromises human podocyte actin cytoskeletal integrity.	Pubmed	0.02616	1	0.02855	0.2775	1	23	RAC1
Pubmed	20016102	The small GTPase Rac1 regulates auditory hair cell morphogenesis.	Pubmed	0.02616	1	0.02855	0.2775	1	23	RAC1
Pubmed	20696395	Conserved beta-hairpin recognition by the GYF domains of Smy2 and GIGYF2 in mRNA surveillance and vesicular transport complexes.	Pubmed	0.02616	1	0.02855	0.2775	1	23	TNRC6B
Pubmed	18953410	Wnt5a regulates ventral midbrain morphogenesis and the development of A9-A10 dopaminergic cells in vivo.	Pubmed	0.02616	1	0.02855	0.2775	1	23	RAC1
Pubmed	26002199	The Repeat Expansion Diseases: The dark side of DNA repair.	Pubmed	0.02616	1	0.02855	0.2775	1	23	TCF4
Pubmed	8464923	Chromosomal localization of glutamate receptor genes: relationship to familial amyotrophic lateral sclerosis and other neurological disorders of mice and humans.	Pubmed	0.02616	1	0.02855	0.2775	1	23	GRIA1
Pubmed	28811219	Trinucleotide repeat containing 6c (TNRC6c) is essential for microvascular maturation during distal airspace sacculation in the developing lung.	Pubmed	0.02616	1	0.02855	0.2775	1	23	TNRC6B
Pubmed	25775596	Reprogramming of Sertoli cells to fetal-like Leydig cells by Wt1 ablation.	Pubmed	0.02616	1	0.02855	0.2775	1	23	ERBB4
Pubmed	26002917	The matricellular protein CCN1 controls retinal angiogenesis by targeting VEGF, Src homology 2 domain phosphatase-1 and Notch signaling.	Pubmed	0.02616	1	0.02855	0.2775	1	23	RAC1
Pubmed	21926974	Genome-wide association study identifies five new schizophrenia loci.	Pubmed	0.02616	1	0.02855	0.2775	1	23	TCF4
MicroRNA	hsa-miR-21:mirSVR_lowEffct	hsa-miR-21:mirSVR_conserved_lowEffect-0.1-0.5	MicroRNA.org	0.01643	1	0.02858	0.2701	4	1452	TANC2,HIVEP2,JMJD1C,SETBP1
MicroRNA	hsa-miR-3668		MirDB	0.01644	1	0.0286	0.2703	2	289	AUTS2,RORA
MicroRNA	hsa-miR-218-2*:mirSVR_highEffct	hsa-miR-218-2*:mirSVR_nonconserved_highEffect-0.5	MicroRNA.org	0.01644	1	0.0286	0.2703	3	793	NRXN3,SETD5,TUSC3
Mouse Phenotype	MP:0005657	abnormal neural plate morphology		0.002376	1	0.02868	0.2243	2	26	GNB1,QKI
MicroRNA	hsa-miR-4257:mirSVR_highEffct	hsa-miR-4257:mirSVR_nonconserved_highEffect-0.5	MicroRNA.org	0.0165	1	0.02869	0.2711	3	794	GRIA1,QKI,UBE3B
MicroRNA	hsa-miR-15a:mirSVR_highEffct	hsa-miR-15a:mirSVR_conserved_highEffect-0.5	MicroRNA.org	0.01654	1	0.02875	0.2717	4	1455	CSDE1,QKI,CERT1,TRIP12
MicroRNA	mmu-miR-7578		MirDB	0.01655	1	0.02875	0.2717	2	290	NTNG1,KCNQ5
MicroRNA	mmu-miR-6983-3p		MirDB	0.01655	1	0.02875	0.2717	2	290	RORA,BCL11A
Pubmed	29997244	LuTHy: a double-readout bioluminescence-based two-hybrid technology for quantitative mapping of protein-protein interactions in mammalian cells.	Pubmed	0.02638	1	0.02878	0.2797	2	219	NRXN3,RAC1
Domain	PF00856	SET	Pfam	0.003309	1	0.02881	0.186	2	41	SETD1A,SETD5
MicroRNA	mmu-miR-361-5p		MirDB	0.01666	1	0.02887	0.2728	2	291	TANC2,RAC1
MicroRNA	hsa-miR-548bb-3p:Functional MTI (Weak)	Functional MTI (Weak)	miRTarbase	0.01666	1	0.02887	0.2728	2	291	NRXN1,RSRC1
MicroRNA	hsa-miR-548h-3p:Functional MTI (Weak)	Functional MTI (Weak)	miRTarbase	0.01666	1	0.02887	0.2728	2	291	NRXN1,RSRC1
MicroRNA	hsa-miR-876-3p		MirDB	0.01666	1	0.02887	0.2728	2	291	KCNMA1,GRIA1
MicroRNA	hsa-miR-211-3p		MirDB	0.01666	1	0.02887	0.2728	2	291	AUTS2,TNRC6B
MicroRNA	hsa-miR-548z:Functional MTI (Weak)	Functional MTI (Weak)	miRTarbase	0.01666	1	0.02887	0.2728	2	291	NRXN1,RSRC1
MicroRNA	hsa-miR-181c-5p:Functional MTI	Functional MTI	miRTarbase	0.01666	1	0.02887	0.2728	2	291	TNRC6B,STAG1
MicroRNA	hsa-miR-3145-5p		MirDB	0.01666	1	0.02887	0.2728	2	291	TANC2,RORA
MicroRNA	hsa-miR-4708-3p		MirDB	0.01666	1	0.02887	0.2728	2	291	PPP3CA,DNMT3A
MicroRNA	mmu-miR-223-3p		MirDB	0.01666	1	0.02887	0.2728	2	291	KCNMA1,TTI2
MicroRNA	hsa-miR-125a-3p		MirDB	0.01676	1	0.02904	0.2744	2	292	TRIP12,UBE3B
MicroRNA	hsa-miR-548ac:Functional MTI (Weak)	Functional MTI (Weak)	miRTarbase	0.01676	1	0.02904	0.2744	2	292	NRXN1,RSRC1
Human Phenotype	HP:0100755	Abnormality of salivation		0.0014	1	0.02905	0.2346	6	173	ERBB4,HIVEP2,NRXN1,CERT1,SETD5,RSRC1
MicroRNA	hsa-miR-598-3p:Functional MTI (Weak)	Functional MTI (Weak)	miRTarbase	0.01678	1	0.02906	0.2747	1	25	HIVEP2
MicroRNA	hsa-miR-891a-5p		MirDB	0.01678	1	0.02906	0.2747	1	25	BCL11A
Transcription Factor Binding Site	V$NFAT_Q4_01	V$NFAT_Q4_01	TFBS	0.003993	1	0.02908	0.2082	3	215	AUTS2,KCNQ5,STAG1
Transcription Factor Binding Site	V$MAF_Q6	V$MAF_Q6	TFBS	0.003993	1	0.02908	0.2082	3	215	RORA,JMJD1C,TUSC3
GO: Biological Process	GO:0010592	positive regulation of lamellipodium assembly		0.001749	1	0.02913	0.2385	2	32	AUTS2,RAC1
GO: Biological Process	GO:0045934	negative regulation of nucleobase-containing compound metabolic process		0.001762	1	0.02913	0.2385	10	1790	CSDE1,BPTF,TCF4,TCF7L2,BCL11A,QKI,TRIP12,SETD5,KAT8,DNMT3A
Transcription Factor Binding Site	V$IK2_01	V$IK2_01	TFBS	0.004046	1	0.02917	0.2088	3	216	RORA,BCL11A,CERT1
MicroRNA	hsa-miR-1911:mirSVR_highEffct	hsa-miR-1911:mirSVR_nonconserved_highEffect-0.5	MicroRNA.org	0.01687	1	0.02919	0.2759	2	293	BPTF,STAG1
MicroRNA	hsa-miR-12117		MirDB	0.01687	1	0.02919	0.2759	2	293	CSDE1,QKI
MicroRNA	mmu-miR-22-3p		MirDB	0.01687	1	0.02919	0.2759	2	293	NTNG1,TNRC6B
MicroRNA	hsa-let-7e:mirSVR_highEffct	hsa-let-7e:mirSVR_conserved_highEffect-0.5	MicroRNA.org	0.01689	1	0.02921	0.276	3	801	QKI,SETD5,UBE3B
Transcription Factor Binding Site	V$AREB6_01	V$AREB6_01	TFBS	0.004098	1	0.02925	0.2094	3	217	NRXN3,NRXN2,DNMT3A
MicroRNA	hsa-miR-26a:mirSVR_highEffct	hsa-miR-26a:mirSVR_conserved_highEffect-0.5	MicroRNA.org	0.01692	1	0.02926	0.2765	4	1465	TCF7L2,NRXN1,QKI,JMJD1C
MicroRNA	hsa-miR-12125		MirDB	0.01698	1	0.02935	0.2773	2	294	TNRC6B,RORA
MicroRNA	mmu-miR-6911-5p		MirDB	0.01698	1	0.02935	0.2773	2	294	IQSEC1,RAC1
MicroRNA	mmu-miR-7028-5p		MirDB	0.01698	1	0.02935	0.2773	2	294	IQSEC1,RAC1
GO: Molecular Function	GO:0008170	N-methyltransferase activity		0.002203	0.5882	0.02941	0.1814	3	129	SETD1A,SETD5,SETBP1
GO: Cellular Component	GO:0009898	cytoplasmic side of plasma membrane		0.005459	1	0.02946	0.1807	3	192	PPP3CA,GNB1,RAC1
MicroRNA	mmu-miR-7030-5p		MirDB	0.01705	1	0.02947	0.2784	3	804	DOCK3,GNB1,DNMT3A
GO: Biological Process	GO:0007589	body fluid secretion		0.001817	1	0.02948	0.2414	3	125	KCNMA1,ERBB4,PPP3CA
GO: Biological Process	GO:0021692	cerebellar Purkinje cell layer morphogenesis		0.00186	1	0.02948	0.2414	2	33	RORA,CNTNAP2
GO: Biological Process	GO:0009749	response to glucose		0.001879	1	0.02948	0.2414	4	273	TCF7L2,PPP3CA,NRXN1,RAC1
GO: Biological Process	GO:0010038	response to metal ion		0.001893	1	0.02948	0.2414	5	462	KCNMA1,TCF7L2,PPP3CA,NRXN1,DNMT3A
GO: Biological Process	GO:0023061	signal release		0.001913	1	0.02948	0.2414	6	685	TCF7L2,NRXN3,PPP3CA,NRXN1,NRXN2,RAC1
GO: Biological Process	GO:0061006	regulation of cell proliferation involved in kidney morphogenesis		0.001941	1	0.02948	0.2414	1	1	PPP3CA
GO: Biological Process	GO:1904799	regulation of neuron remodeling		0.001941	1	0.02948	0.2414	1	1	BCL11A
GO: Biological Process	GO:0090126	protein-containing complex assembly involved in synapse maturation		0.001941	1	0.02948	0.2414	1	1	NRXN1
GO: Biological Process	GO:0120012	intermembrane sphingolipid transfer		0.001941	1	0.02948	0.2414	1	1	CERT1
GO: Biological Process	GO:1904800	negative regulation of neuron remodeling		0.001941	1	0.02948	0.2414	1	1	BCL11A
GO: Biological Process	GO:0060079	excitatory postsynaptic potential		0.001944	1	0.02948	0.2414	3	128	PPP3CA,NRXN1,CNTNAP2
MicroRNA	hsa-miR-1825:mirSVR_lowEffct	hsa-miR-1825:mirSVR_nonconserved_lowEffect-0.1-0.5	MicroRNA.org	0.01707	1	0.02948	0.2786	4	1469	TCF4,RORA,STAG1,TUSC3
MicroRNA	mmu-miR-219c-3p		MirDB	0.01709	1	0.02948	0.2786	2	295	TCF7L2,QKI
MicroRNA	mmu-miR-547-3p		MirDB	0.01709	1	0.02948	0.2786	2	295	TANC2,PPP3CA
MicroRNA	mmu-miR-12180-3p		MirDB	0.01709	1	0.02948	0.2786	2	295	TNRC6B,UBE3B
MicroRNA	mmu-miR-384-3p		MirDB	0.01709	1	0.02948	0.2786	2	295	ERBB4,HIVEP2
MicroRNA	hsa-miR-548d-3p:Functional MTI	Functional MTI	miRTarbase	0.01709	1	0.02948	0.2786	2	295	NRXN1,RSRC1
MicroRNA	hsa-miR-3120-5p		MirDB	0.01709	1	0.02948	0.2786	2	295	DOCK3,GNB1
GO: Cellular Component	GO:0110078	TTT complex		0.005584	1	0.02951	0.1811	1	3	TTI2
GO: Biological Process	GO:0060004	reflex		0.001974	1	0.0296	0.2423	2	34	KCNMA1,AUTS2
GO: Biological Process	GO:0009746	response to hexose		0.001981	1	0.0296	0.2423	4	277	TCF7L2,PPP3CA,NRXN1,RAC1
MicroRNA	hsa-miR-4999-5p		MirDB	0.0172	1	0.02966	0.2803	2	296	QKI,CNTNAP2
Pubmed	19110265	Proteomic analysis of dorsolateral prefrontal cortex indicates the involvement of cytoskeleton, oligodendrocyte, energy metabolism and new potential markers in schizophrenia.	Pubmed	0.02728	1	0.02968	0.2885	1	24	GNB1
Pubmed	17182866	DNA methylation regulates long-range gene silencing of an X-linked homeobox gene cluster in a lineage-specific manner.	Pubmed	0.02728	1	0.02968	0.2885	1	24	DNMT3A
Pubmed	15254900	Identification of tyrosine kinases expressed in the male mouse gubernaculum during development.	Pubmed	0.02728	1	0.02968	0.2885	1	24	ERBB4
Pubmed	33220177	Mutations in Spliceosomal Genes PPIL1 and PRP17 Cause Neurodegenerative Pontocerebellar Hypoplasia with Microcephaly.	Pubmed	0.02728	1	0.02968	0.2885	1	24	MAST1
Pubmed	19165927	Pathological responses to oncogenic Hedgehog signaling in skin are dependent on canonical Wnt/beta3-catenin signaling.	Pubmed	0.02728	1	0.02968	0.2885	1	24	TCF7L2
Pubmed	19139267	Mitochondrial degeneration and not apoptosis is the primary cause of embryonic lethality in ceramide transfer protein mutant mice.	Pubmed	0.02728	1	0.02968	0.2885	1	24	CERT1
Pubmed	31666704	Hierarchical organization of cortical and thalamic connectivity.	Pubmed	0.02728	1	0.02968	0.2885	1	24	ERBB4
Pubmed	26633881	Synergistic integration of Netrin and ephrin axon guidance signals by spinal motor neurons.	Pubmed	0.02728	1	0.02968	0.2885	1	24	NTNG1
Pubmed	11493561	Emx2 directs the development of diencephalon in cooperation with Otx2.	Pubmed	0.02728	1	0.02968	0.2885	1	24	TCF7L2
Pubmed	22632720	High-resolution proteomics unravel architecture and molecular diversity of native AMPA receptor complexes.	Pubmed	0.02728	1	0.02968	0.2885	1	24	GRIA1
Pubmed	2902634	Chromosomal localization of genes encoding guanine nucleotide-binding protein subunits in mouse and human.	Pubmed	0.02728	1	0.02968	0.2885	1	24	GNB1
Pubmed	18778483	Expression of Groucho/TLE proteins during pancreas development.	Pubmed	0.02728	1	0.02968	0.2885	1	24	TCF4
Pubmed	19265663	Stage-specific control of neural crest stem cell proliferation by the small rho GTPases Cdc42 and Rac1.	Pubmed	0.02728	1	0.02968	0.2885	1	24	RAC1
Pubmed	20816794	Otx2 and Otx1 protect diencephalon and mesencephalon from caudalization into metencephalon during early brain regionalization.	Pubmed	0.02728	1	0.02968	0.2885	1	24	TCF7L2
Pubmed	19680556	Genetic variation in healthy oldest-old.	Pubmed	0.02728	1	0.02968	0.2885	1	24	DNMT3A
Pubmed	33722704	BCOR modulates transcriptional activity of a subset of glucocorticoid receptor target genes involved in cell growth and mobility.	Pubmed	0.02728	1	0.02968	0.2885	1	24	JMJD1C
Pubmed	21149574	HBO1 is required for H3K14 acetylation and normal transcriptional activity during embryonic development.	Pubmed	0.02728	1	0.02968	0.2885	1	24	KAT8
Pubmed	21693517	Rac1 mediates morphogenetic responses to intercellular signals in the gastrulating mouse embryo.	Pubmed	0.02728	1	0.02968	0.2885	1	24	RAC1
Pubmed	36196585	Dentate gyrus morphogenesis is regulated by ?-catenin function in hem-derived fimbrial glia.	Pubmed	0.02728	1	0.02968	0.2885	1	24	TCF7L2
Pubmed	23920106	Catalog of mRNA expression patterns for DNA methylating and demethylating genes in developing mouse lower urinary tract.	Pubmed	0.02728	1	0.02968	0.2885	1	24	DNMT3A
Pubmed	28589954	WNT10A mutation causes ectodermal dysplasia by impairing progenitor cell proliferation and KLF4-mediated differentiation.	Pubmed	0.02728	1	0.02968	0.2885	1	24	TCF7L2
Pubmed	27149841	Functional Characterization of DNA Methylation in the Oligodendrocyte Lineage.	Pubmed	0.02728	1	0.02968	0.2885	1	24	DNMT3A
Pubmed	23209302	KIF14 negatively regulates Rap1a-Radil signaling during breast cancer progression.	Pubmed	0.02728	1	0.02968	0.2885	1	24	GNB1
Pubmed	21821099	Avoiding mouse traps in schizophrenia genetics: lessons and promises from current and emerging mouse models.	Pubmed	0.02728	1	0.02968	0.2885	1	24	TCF7L2
Pubmed	19924825	Differential activity of Wnt/beta-catenin signaling in the embryonic mouse thalamus.	Pubmed	0.02728	1	0.02968	0.2885	1	24	TCF7L2
Pubmed	24698270	Developmental epigenetic modification regulates stochastic expression of clustered protocadherin genes, generating single neuron diversity.	Pubmed	0.02728	1	0.02968	0.2885	1	24	DNMT3A
Pubmed	10021345	The cardiac homeobox gene Csx/Nkx2.5 lies genetically upstream of multiple genes essential for heart development.	Pubmed	0.02728	1	0.02968	0.2885	1	24	ERBB4
Mouse Phenotype	MP:0003984	embryonic growth retardation		0.002487	1	0.02976	0.2327	7	681	CSDE1,BPTF,MED23,STAG1,QKI,TRIP12,SETD5
MicroRNA	hsa-miR-302d:mirSVR_highEffct	hsa-miR-302d:mirSVR_conserved_highEffect-0.5	MicroRNA.org	0.01726	1	0.02976	0.2813	4	1474	KCNMA1,TANC2,GRIA1,SETBP1
MicroRNA	hsa-miR-432*:mirSVR_lowEffct	hsa-miR-432*:mirSVR_nonconserved_lowEffect-0.1-0.5	MicroRNA.org	0.0173	1	0.0298	0.2816	4	1475	DOCK3,PPP3CA,TTI2,CNTNAP2
MicroRNA	hsa-miR-150-3p		MirDB	0.01731	1	0.0298	0.2816	2	297	DOCK3,TNRC6B
MicroRNA	mmu-miR-300-3p		MirDB	0.01731	1	0.0298	0.2816	2	297	KCNMA1,CERT1
MicroRNA	hsa-miR-6804-5p		MirDB	0.01731	1	0.0298	0.2816	2	297	NTNG1,ERBB4
MicroRNA	hsa-miR-324-5p:Functional MTI	Functional MTI	miRTarbase	0.01731	1	0.0298	0.2816	2	297	TCF7L2,GNB1
MicroRNA	hsa-miR-3151-5p		MirDB	0.01731	1	0.0298	0.2816	2	297	DOCK3,TTI2
Mouse Phenotype	MP:0013840	absent segment of posterior cerebral artery		0.002561	1	0.02988	0.2337	2	27	AUTS2,SETD5
Mouse Phenotype	MP:0013839	abnormal posterior cerebral artery morphology		0.002561	1	0.02988	0.2337	2	27	AUTS2,SETD5
Mouse Phenotype	MP:0000890	thin cerebellar molecular layer		0.002561	1	0.02988	0.2337	2	27	MAST1,RORA
Transcription Factor Binding Site	V$MYCMAX_02	V$MYCMAX_02	TFBS	0.004258	1	0.0299	0.214	3	220	TCF4,KCNQ5,JMJD1C
Transcription Factor Binding Site	WGTTNNNNNAAA_UNKNOWN	WGTTNNNNNAAA_UNKNOWN	TFBS	0.004309	1	0.0299	0.214	4	448	KCNMA1,TCF4,NRXN3,JMJD1C
Transcription Factor Binding Site	M30322	ZNF433_TARGET_GENES	MSigDB	0.004349	1	0.0299	0.214	2	66	RORA,KAT8
Transcription Factor Binding Site	V$NF1_Q6	V$NF1_Q6	TFBS	0.004422	1	0.0299	0.214	3	223	BCL11A,STAG1,NRXN2
Transcription Factor Binding Site	V$NFKB_C	V$NFKB_C	TFBS	0.004477	1	0.0299	0.214	3	224	BCL11A,PPP3CA,KCNQ5
Transcription Factor Binding Site	V$ER_Q6	V$ER_Q6	TFBS	0.004477	1	0.0299	0.214	3	224	TCF7L2,JMJD1C,DNMT3A
Transcription Factor Binding Site	ACTWSNACTNY_UNKNOWN	ACTWSNACTNY_UNKNOWN	TFBS	0.004479	1	0.0299	0.214	2	67	BCL11A,CERT1
MicroRNA	mmu-miR-1897-5p		MirDB	0.01742	1	0.02997	0.2832	2	298	TNRC6B,RORA
MicroRNA	mmu-miR-7023-5p		MirDB	0.01742	1	0.02997	0.2832	2	298	RORA,CERT1
Mouse Phenotype	MP:0003312	abnormal locomotor coordination		0.002592	1	0.02999	0.2345	7	686	KCNMA1,DOCK3,GRIA1,TCF4,RORA,NRXN2,QKI
Transcription Factor Binding Site	V$OCT1_B	V$OCT1_B	TFBS	0.004533	1	0.02999	0.2147	3	225	NRXN3,NRXN1,STAG1
MicroRNA	mmu-miR-1906		MirDB	0.01745	1	0.02999	0.2834	3	811	TNRC6B,BCL11A,NRXN1
MicroRNA	hsa-miR-4804-5p		MirDB	0.01745	1	0.02999	0.2834	1	26	GNB1
MicroRNA	hsa-miR-6771-5p		MirDB	0.01745	1	0.02999	0.2834	1	26	CSDE1
MicroRNA	mmu-miR-7083-5p		MirDB	0.01745	1	0.02999	0.2834	1	26	CSDE1
MicroRNA	mmu-miR-671-3p		MirDB	0.01745	1	0.02999	0.2834	1	26	NTNG1
MicroRNA	hsa-miR-1278:mirSVR_highEffct	hsa-miR-1278:mirSVR_nonconserved_highEffect-0.5	MicroRNA.org	0.0175	1	0.03007	0.2842	3	812	KCNMA1,QKI,KAT8
MicroRNA	hsa-miR-629-5p		MirDB	0.01753	1	0.03007	0.2842	2	299	TNRC6B,TCF4
MicroRNA	mmu-miR-343		MirDB	0.01753	1	0.03007	0.2842	2	299	PPP3CA,DNMT3A
MicroRNA	mmu-miR-335-5p		MirDB	0.01753	1	0.03007	0.2842	2	299	NRXN1,STAG1
MicroRNA	hsa-miR-217-3p		MirDB	0.01753	1	0.03007	0.2842	2	299	NTNG1,BCL11A
MicroRNA	hsa-miR-8062		MirDB	0.01753	1	0.03007	0.2842	2	299	KCNMA1,TUSC3
MicroRNA	hsa-miR-487b:mirSVR_lowEffct	hsa-miR-487b:mirSVR_conserved_lowEffect-0.1-0.5	MicroRNA.org	0.01753	1	0.03007	0.2842	2	299	SETD1A,QKI
GO: Biological Process	GO:0010628	positive regulation of gene expression		0.002028	1	0.03008	0.2462	9	1512	CSDE1,GRIA1,SETD1A,RORA,BCL11A,PPP3CA,MED23,NRXN1,QKI
GO: Molecular Function	GO:0046966	nuclear thyroid hormone receptor binding		0.002374	0.6339	0.03018	0.1861	2	36	TRIP12,JMJD1C
MicroRNA	hsa-miR-4711-3p		MirDB	0.01764	1	0.03025	0.2859	2	300	TANC2,RSRC1
MicroRNA	hsa-miR-874:mirSVR_lowEffct	hsa-miR-874:mirSVR_conserved_lowEffect-0.1-0.5	MicroRNA.org	0.01769	1	0.03034	0.2867	4	1485	DOCK3,NTNG1,TUSC3,DNMT3A
Pubmed	19615732	Defining the human deubiquitinating enzyme interaction landscape.	Pubmed	0.02791	1	0.03035	0.2951	4	1005	HIVEP2,QKI,CERT1,TRIP12
MicroRNA	hsa-miR-1256:mirSVR_lowEffct	hsa-miR-1256:mirSVR_nonconserved_lowEffect-0.1-0.5	MicroRNA.org	0.01773	1	0.03039	0.2872	4	1486	KCNMA1,PPP3CA,CERT1,JMJD1C
MicroRNA	hsa-miR-1237:mirSVR_highEffct	hsa-miR-1237:mirSVR_nonconserved_highEffect-0.5	MicroRNA.org	0.01773	1	0.03039	0.2872	3	816	TANC2,TCF7L2,GNB1
Pubmed	25900982	BioID-based Identification of Skp Cullin F-box (SCF)?-TrCP1/2 E3 Ligase Substrates.	Pubmed	0.02795	1	0.0304	0.2955	2	226	TNRC6B,HIVEP2
MicroRNA	hsa-miR-6864-5p		MirDB	0.01775	1	0.0304	0.2873	2	301	AUTS2,QKI
MicroRNA	mmu-miR-20a-3p		MirDB	0.01775	1	0.0304	0.2873	2	301	KCNMA1,NRXN2
MicroRNA	mmu-miR-6922-5p		MirDB	0.01775	1	0.0304	0.2873	2	301	BPTF,SETBP1
MicroRNA	hsa-miR-552:mirSVR_highEffct	hsa-miR-552:mirSVR_nonconserved_highEffect-0.5	MicroRNA.org	0.01779	1	0.03046	0.2879	3	817	BCL11A,MED23,STAG1
Mouse Phenotype	MP:0010053	decreased grip strength		0.002717	1	0.03047	0.2383	6	511	TNRC6B,TCF4,RORA,NRXN1,SETD5,UBE3B
Mouse Phenotype	MP:0008651	increased interleukin-1 secretion		0.002807	1	0.03047	0.2383	1	1	RORA
Mouse Phenotype	MP:0009958	absent cerebellar granule cells		0.002807	1	0.03047	0.2383	1	1	RORA
Mouse Phenotype	MP:0013812	enlarged orbital veins		0.002807	1	0.03047	0.2383	1	1	SETD5
Mouse Phenotype	MP:0013813	dilated hepatic portal vein		0.002807	1	0.03047	0.2383	1	1	SETD5
Mouse Phenotype	MP:0013810	absent brachiocephalic trunk		0.002807	1	0.03047	0.2383	1	1	SETD5
Mouse Phenotype	MP:0013811	abnormal orbital vein morphology		0.002807	1	0.03047	0.2383	1	1	SETD5
Mouse Phenotype	MP:0001023	L5 dorsal root ganglion hypertrophy		0.002807	1	0.03047	0.2383	1	1	DOCK3
Human Phenotype	HP:0002002	Deep philtrum		0.001486	1	0.0305	0.2463	4	69	AUTS2,TCF4,SETD5,DNMT3A
MicroRNA	hsa-miR-3150:mirSVR_highEffct	hsa-miR-3150:mirSVR_nonconserved_highEffect-0.5	MicroRNA.org	0.01784	1	0.03054	0.2886	3	818	NTNG1,UBE3B,RAC1
MicroRNA	hsa-miR-1208:PITA	hsa-miR-1208:PITA_TOP	PITA	0.01786	1	0.03054	0.2886	2	302	TNRC6B,BCL11A
MicroRNA	hsa-miR-1197		MirDB	0.01786	1	0.03054	0.2886	2	302	AUTS2,STAG1
MicroRNA	hsa-miR-507:PITA	hsa-miR-507:PITA_TOP	PITA	0.01786	1	0.03054	0.2886	2	302	TCF4,ERBB4
MicroRNA	hsa-miR-5096:Functional MTI (Weak)	Functional MTI (Weak)	miRTarbase	0.01786	1	0.03054	0.2886	2	302	TNRC6B,KCNQ5
MicroRNA	hsa-miR-557:PITA	hsa-miR-557:PITA_TOP	PITA	0.01786	1	0.03054	0.2886	2	302	TCF4,ERBB4
Drug	ctd:D002737	Chloroprene	CTD	0.000448	1	0.03054	0.2959	9	1348	TNRC6B,BPTF,TCF4,RORA,BCL11A,NRXN1,SETD5,RAC1,DNMT3A
Interaction	int:FAM171B	FAM171B interactions		0.0002027	0.7856	0.0306	0.2705	3	57	NRXN1,RAC1,CNTNAP2
Interaction	int:HNF4A	HNF4A interactions		0.0002092	0.8109	0.0306	0.2705	5	274	BPTF,SETD1A,TCF7L2,MED23,KAT8
Interaction	int:AMER2	AMER2 interactions		0.0002131	0.8261	0.0306	0.2705	2	11	NRXN1,CNTNAP2
MicroRNA	hsa-miR-3118:mirSVR_highEffct	hsa-miR-3118:mirSVR_nonconserved_highEffect-0.5	MicroRNA.org	0.01796	1	0.03065	0.2897	3	820	KCNMA1,TANC2,MED23
MicroRNA	hsa-miR-487b-5p		MirDB	0.01797	1	0.03065	0.2897	2	303	QKI,SETD5
MicroRNA	hsa-miR-6890-3p		MirDB	0.01797	1	0.03065	0.2897	2	303	TNRC6B,STAG1
MicroRNA	hsa-miR-1257		MirDB	0.01797	1	0.03065	0.2897	2	303	KCNMA1,QKI
MicroRNA	mmu-miR-7682-3p		MirDB	0.01797	1	0.03065	0.2897	2	303	BPTF,RORA
MicroRNA	hsa-miR-9718		MirDB	0.01797	1	0.03065	0.2897	2	303	RORA,QKI
MicroRNA	hsa-miR-196a-5p:Functional MTI	Functional MTI	miRTarbase	0.01797	1	0.03065	0.2897	2	303	BCL11A,NRXN1
MicroRNA	hsa-miR-4711-5p		MirDB	0.01797	1	0.03065	0.2897	2	303	BPTF,RORA
MicroRNA	hsa-miR-4510:Functional MTI (Weak)	Functional MTI (Weak)	miRTarbase	0.01797	1	0.03065	0.2897	2	303	TNRC6B,SETD5
MicroRNA	hsa-miR-200b-5p		MirDB	0.01797	1	0.03065	0.2897	2	303	TNRC6B,RORA
Interaction	int:EXOSC9	EXOSC9 interactions		0.0002216	0.8588	0.03067	0.2711	4	149	IQSEC1,STAG1,TRIP12,RSRC1
Human Phenotype	HP:0003781	Excessive salivation		0.001513	1	0.03071	0.248	5	118	HIVEP2,NRXN1,CERT1,SETD5,RSRC1
MicroRNA	hsa-miR-582-3p		MirDB	0.01808	1	0.0308	0.2911	2	304	RORA,CERT1
MicroRNA	hsa-miR-653:PITA	hsa-miR-653:PITA_TOP	PITA	0.01808	1	0.0308	0.2911	2	304	GRIA1,TCF4
MicroRNA	hsa-miR-487a-5p		MirDB	0.01808	1	0.0308	0.2911	2	304	QKI,SETD5
MicroRNA	hsa-miR-4710		MirDB	0.01808	1	0.0308	0.2911	2	304	TANC2,CNTNAP2
MicroRNA	mmu-miR-491-5p		MirDB	0.01808	1	0.0308	0.2911	2	304	RORA,SETD5
MicroRNA	hsa-miR-200a-5p		MirDB	0.01808	1	0.0308	0.2911	2	304	TNRC6B,RORA
Pubmed	15919778	Transcriptome analysis in blastocyst hatching by cDNA microarray.	Pubmed	0.0284	1	0.03082	0.2996	1	25	DNMT3A
Pubmed	15163631	Presenilin 1 in migration and morphogenesis in the central nervous system.	Pubmed	0.0284	1	0.03082	0.2996	1	25	RORA
Pubmed	15121898	The composition of Staufen-containing RNA granules from human cells indicates their role in the regulated transport and translation of messenger RNAs.	Pubmed	0.0284	1	0.03082	0.2996	1	25	RAC1
Pubmed	30718509	Single-cell RNA sequencing reveals midbrain dopamine neuron diversity emerging during mouse brain development.	Pubmed	0.0284	1	0.03082	0.2996	1	25	TCF4
Pubmed	21307096	Multiple developmental programs are altered by loss of Zic1 and Zic4 to cause Dandy-Walker malformation cerebellar pathogenesis.	Pubmed	0.0284	1	0.03082	0.2996	1	25	RORA
Pubmed	15186480	Hyperactive Wnt signaling changes the developmental potential of embryonic lung endoderm.	Pubmed	0.0284	1	0.03082	0.2996	1	25	TCF7L2
Pubmed	35255492	Whole-genome sequencing reveals host factors underlying critical COVID-19.	Pubmed	0.0284	1	0.03082	0.2996	1	25	BCL11A
Pubmed	23554936	Visceral endoderm expression of Yin-Yang1 (YY1) is required for VEGFA maintenance and yolk sac development.	Pubmed	0.0284	1	0.03082	0.2996	1	25	QKI
Pubmed	19379695	Regulation of planar cell polarity by Smurf ubiquitin ligases.	Pubmed	0.0284	1	0.03082	0.2996	1	25	RAC1
Pubmed	25108383	Genome-wide association analyses identify variants in developmental genes associated with hypospadias.	Pubmed	0.0284	1	0.03082	0.2996	1	25	KCNMA1
Pubmed	27480238	SALM4 suppresses excitatory synapse development by cis-inhibiting trans-synaptic SALM3-LAR adhesion.	Pubmed	0.0284	1	0.03082	0.2996	1	25	GRIA1
Pubmed	31597102	Etv1 Controls the Establishment of Non-overlapping Motor Innervation of Neighboring Facial Muscles during Development.	Pubmed	0.0284	1	0.03082	0.2996	1	25	GRIA1
Pubmed	32266943	Transcription factor Tcf4 is the preferred heterodimerization partner for Olig2 in oligodendrocytes and required for differentiation.	Pubmed	0.0284	1	0.03082	0.2996	1	25	TCF4
Pubmed	19876004	Obesity-related polymorphisms and their associations with the ability to regulate fat oxidation in obese Europeans: the NUGENOB study.	Pubmed	0.0284	1	0.03082	0.2996	1	25	TCF7L2
Pubmed	20879858	Impact of single nucleotide polymorphisms and of clinical risk factors on new?onset diabetes mellitus in HIV?infected individuals.	Pubmed	0.0284	1	0.03082	0.2996	1	25	TCF7L2
Pubmed	19092943	Dual role of COUP-TF-interacting protein 2 in epidermal homeostasis and permeability barrier formation.	Pubmed	0.0284	1	0.03082	0.2996	1	25	BCL11A
Pubmed	18992263	Colon tumor mutations and epigenetic changes associated with genetic polymorphism: insight into disease pathways.	Pubmed	0.0284	1	0.03082	0.2996	1	25	TCF7L2
Pubmed	22412967	Mab21l2 is essential for embryonic heart and liver development.	Pubmed	0.0284	1	0.03082	0.2996	1	25	ERBB4
Pubmed	19357274	Sonic hedgehog signaling controls thalamic progenitor identity and nuclei specification in mice.	Pubmed	0.0284	1	0.03082	0.2996	1	25	RORA
MicroRNA	hsa-miR-5091		MirDB	0.01811	1	0.03083	0.2913	1	27	TCF7L2
MicroRNA	hsa-miR-574-3p:Functional MTI (Weak)	Functional MTI (Weak)	miRTarbase	0.01811	1	0.03083	0.2913	1	27	RAC1
MicroRNA	hsa-miR-4444		MirDB	0.01811	1	0.03083	0.2913	1	27	QKI
MicroRNA	hsa-miR-4740-3p		MirDB	0.01811	1	0.03083	0.2913	1	27	IQSEC1
MicroRNA	mmu-miR-6383		MirDB	0.01813	1	0.03085	0.2915	3	823	IQSEC1,TANC2,NTNG1
MicroRNA	hsa-miR-892a		MirDB	0.01819	1	0.03092	0.2922	2	305	TNRC6B,QKI
MicroRNA	mmu-miR-3058-3p		MirDB	0.01819	1	0.03092	0.2922	2	305	NRXN3,DNMT3A
MicroRNA	hsa-miR-4747-5p:Functional MTI (Weak)	Functional MTI (Weak)	miRTarbase	0.01819	1	0.03092	0.2922	2	305	CERT1,SETD5
MicroRNA	hsa-miR-5196-5p:Functional MTI (Weak)	Functional MTI (Weak)	miRTarbase	0.01819	1	0.03092	0.2922	2	305	CERT1,SETD5
Pubmed	26472760	Gene essentiality and synthetic lethality in haploid human cells.	Pubmed	0.02864	1	0.03107	0.302	2	229	SETD1A,CERT1
Mouse Phenotype	MP:0005179	decreased circulating cholesterol level		0.002887	1	0.03109	0.2432	5	354	SETD1A,RORA,NRXN1,UBE3B,SETBP1
MicroRNA	hsa-miR-4469:Functional MTI (Weak)	Functional MTI (Weak)	miRTarbase	0.0183	1	0.03109	0.2938	2	306	IQSEC1,QKI
MicroRNA	hsa-miR-5699-5p		MirDB	0.0183	1	0.03109	0.2938	2	306	BCL11A,TRIP12
MicroRNA	mmu-miR-6343		MirDB	0.0183	1	0.03109	0.2938	2	306	CSDE1,RAC1
MicroRNA	hsa-miR-1321:mirSVR_highEffct	hsa-miR-1321:mirSVR_nonconserved_highEffect-0.5	MicroRNA.org	0.01831	1	0.03109	0.2938	3	826	TANC2,NRXN2,QKI
GO: Biological Process	GO:0030073	insulin secretion		0.002114	1	0.03112	0.2548	4	282	TCF7L2,PPP3CA,NRXN1,RAC1
Pubmed	32416067	Synthetic Lethal and Resistance Interactions with BET Bromodomain Inhibitors in Triple-Negative Breast Cancer.	Pubmed	0.02871	1	0.03115	0.3028	4	1014	CSDE1,BPTF,MED23,KAT8
GO: Biological Process	GO:0019216	regulation of lipid metabolic process		0.002137	1	0.03123	0.2557	5	475	KCNMA1,RORA,ERBB4,TCF7L2,RAC1
GO: Biological Process	GO:0010629	negative regulation of gene expression		0.002166	1	0.03124	0.2558	10	1840	CSDE1,TNRC6B,TCF4,BCL11A,PPP3CA,NRXN1,QKI,TRIP12,RAC1,DNMT3A
GO: Biological Process	GO:1901890	positive regulation of cell junction assembly		0.002168	1	0.03124	0.2558	3	133	NRXN1,RAC1,CNTNAP2
MicroRNA	hsa-miR-3168:mirSVR_lowEffct	hsa-miR-3168:mirSVR_nonconserved_lowEffect-0.1-0.5	MicroRNA.org	0.0184	1	0.03124	0.2952	4	1503	KCNMA1,NTNG1,HIVEP2,SETBP1
MicroRNA	hsa-miR-432-5p		MirDB	0.01842	1	0.03124	0.2952	2	307	ERBB4,KAT8
MicroRNA	hsa-miR-6771-3p		MirDB	0.01842	1	0.03124	0.2952	2	307	JMJD1C,DNMT3A
MicroRNA	mmu-miR-7050-3p		MirDB	0.01842	1	0.03124	0.2952	2	307	CERT1,DNMT3A
MicroRNA	mmu-miR-7015-3p		MirDB	0.01842	1	0.03124	0.2952	2	307	TANC2,TNRC6B
MicroRNA	hsa-miR-323b-3p:mirSVR_lowEffct	hsa-miR-323b-3p:mirSVR_nonconserved_lowEffect-0.1-0.5	MicroRNA.org	0.01844	1	0.03127	0.2955	4	1504	IQSEC1,BCL11A,HIVEP2,DNMT3A
MicroRNA	hsa-miR-302b:mirSVR_highEffct	hsa-miR-302b:mirSVR_conserved_highEffect-0.5	MicroRNA.org	0.01844	1	0.03127	0.2955	4	1504	KCNMA1,TANC2,GRIA1,SETBP1
Mouse Phenotype	MP:0013836	abnormal hypoglossal nerve topology		0.002952	1	0.03131	0.2449	2	29	AUTS2,SETD5
Mouse Phenotype	MP:0013563	abnormal secretory circumventricular organ morphology		0.002952	1	0.03131	0.2449	2	29	TCF7L2,SETD5
MicroRNA	hsa-miR-499b-5p		MirDB	0.01853	1	0.03138	0.2966	2	308	TCF4,RSRC1
MicroRNA	hsa-miR-5585-3p		MirDB	0.01853	1	0.03138	0.2966	2	308	NTNG1,QKI
MicroRNA	mmu-miR-6992-3p		MirDB	0.01853	1	0.03138	0.2966	2	308	TANC2,TNRC6B
MicroRNA	hsa-miR-627-3p:Functional MTI (Weak)	Functional MTI (Weak)	miRTarbase	0.01853	1	0.03138	0.2966	2	308	TNRC6B,JMJD1C
MicroRNA	hsa-miR-193b*:mirSVR_highEffct	hsa-miR-193b*:mirSVR_nonconserved_highEffect-0.5	MicroRNA.org	0.01854	1	0.0314	0.2967	3	830	IQSEC1,NRXN3,DNMT3A
GO: Biological Process	GO:0150117	positive regulation of cell-substrate junction organization		0.002211	1	0.03141	0.2571	2	36	IQSEC1,RAC1
GO: Biological Process	GO:0034284	response to monosaccharide		0.002225	1	0.03141	0.2571	4	286	TCF7L2,PPP3CA,NRXN1,RAC1
GO: Biological Process	GO:0030335	positive regulation of cell migration		0.002227	1	0.03141	0.2571	6	706	IQSEC1,ERBB4,PPP3CA,GNB1,MED23,RAC1
MicroRNA	hsa-miR-29a-3p		MirDB	0.0186	1	0.03148	0.2975	3	831	TCF4,RORA,DNMT3A
MicroRNA	hsa-miR-29c-3p		MirDB	0.0186	1	0.03148	0.2975	3	831	TCF4,RORA,DNMT3A
MicroRNA	hsa-miR-4772-3p		MirDB	0.01864	1	0.03155	0.2981	2	309	CSDE1,RAC1
MicroRNA	hsa-miR-634:mirSVR_lowEffct	hsa-miR-634:mirSVR_nonconserved_lowEffect-0.1-0.5	MicroRNA.org	0.01865	1	0.03155	0.2981	4	1509	HIVEP2,QKI,CERT1,CNTNAP2
MicroRNA	hsa-miR-29b-3p		MirDB	0.01866	1	0.03155	0.2981	3	832	TCF4,RORA,DNMT3A
MicroRNA	mmu-miR-20a-5p		MirDB	0.01866	1	0.03155	0.2981	3	832	IQSEC1,TANC2,NTNG1
Drug	ctd:C004648	testosterone enanthate	CTD	0.0004674	1	0.03162	0.3064	6	575	BPTF,TCF4,RORA,HIVEP2,GNB1,RSRC1
MicroRNA	mmu-miR-106b-5p		MirDB	0.01871	1	0.03164	0.299	3	833	IQSEC1,TANC2,NTNG1
Domain	SM00317	SET	SMART	0.004149	1	0.03169	0.2046	2	46	SETD1A,SETD5
Domain	PF11764	N-SET	Pfam	0.004172	1	0.03169	0.2046	1	2	SETD1A
Domain	IPR024657	COMPASS_Set1_N-SET	InterPro	0.004172	1	0.03169	0.2046	1	2	SETD1A
Domain	SM01291	N-SET	SMART	0.004172	1	0.03169	0.2046	1	2	SETD1A
Domain	IPR003947	K_chnl_volt-dep_KCNQ2	InterPro	0.004172	1	0.03169	0.2046	1	2	KCNQ5
Domain	IPR006844	Mg_transporter-1	InterPro	0.004172	1	0.03169	0.2046	1	2	TUSC3
Pubmed	20467437	Direct interaction between hnRNP-M and CDC5L/PLRG1 proteins affects alternative splice site choice.	Pubmed	0.02923	1	0.03171	0.3082	3	582	TANC2,STAG1,TRIP12
Transcription Factor Binding Site	M29994	HES2_TARGET_GENES	MSigDB	0.004839	1	0.03172	0.2271	7	1438	TCF4,TCF7L2,HIVEP2,MED23,NRXN2,SETD5,TTI2
MicroRNA	hsa-miR-1262:mirSVR_lowEffct	hsa-miR-1262:mirSVR_nonconserved_lowEffect-0.1-0.5	MicroRNA.org	0.01877	1	0.03172	0.2998	4	1512	GRIA1,ERBB4,UBE3B,DNMT3A
MicroRNA	mmu-miR-6392-3p		MirDB	0.01878	1	0.03173	0.2999	1	28	CNTNAP2
MicroRNA	hsa-miR-556-5p:mirSVR_lowEffct	hsa-miR-556-5p:mirSVR_nonconserved_lowEffect-0.1-0.5	MicroRNA.org	0.01881	1	0.03178	0.3003	4	1513	IQSEC1,STAG1,QKI,TUSC3
MicroRNA	hsa-miR-208a:mirSVR_lowEffct	hsa-miR-208a:mirSVR_conserved_lowEffect-0.1-0.5	MicroRNA.org	0.01883	1	0.0318	0.3005	3	835	NRXN3,HIVEP2,PPP3CA
MicroRNA	hsa-miR-875-3p		MirDB	0.01883	1	0.0318	0.3005	3	835	TANC2,NRXN3,CNTNAP2
GO: Biological Process	GO:0042886	amide transport		0.002277	1	0.03189	0.2611	5	482	TCF7L2,PPP3CA,NRXN1,CERT1,RAC1
Pubmed	27122033	Motor Nerve Arborization Requires Proteolytic Domain of Damage-Induced Neuronal Endopeptidase (DINE) during Development.	Pubmed	0.02952	1	0.03199	0.3109	1	26	DNMT3A
Pubmed	25820252	Interactome of the negative regulator of nuclear import BRCA1-binding protein 2.	Pubmed	0.02952	1	0.03199	0.3109	1	26	TANC2
Pubmed	26526197	DAAM1 and DAAM2 are co-required for myocardial maturation and sarcomere assembly.	Pubmed	0.02952	1	0.03199	0.3109	1	26	TCF7L2
Pubmed	24882805	Subunit architecture and functional modular rearrangements of the transcriptional mediator complex.	Pubmed	0.02952	1	0.03199	0.3109	1	26	MED23
Pubmed	22182523	Redundant functions of Rac GTPases in inner ear morphogenesis.	Pubmed	0.02952	1	0.03199	0.3109	1	26	RAC1
Pubmed	31138536	Developmental origins for semilunar valve stenosis identified in mice harboring congenital heart disease-associated	Pubmed	0.02952	1	0.03199	0.3109	1	26	TCF7L2
Pubmed	11559591	Novel critical role of a human Mediator complex for basal RNA polymerase II transcription.	Pubmed	0.02952	1	0.03199	0.3109	1	26	MED23
Pubmed	31600191	Autism candidate gene DIP2A regulates spine morphogenesis via acetylation of cortactin.	Pubmed	0.02952	1	0.03199	0.3109	1	26	GRIA1
Pubmed	34506481	Mediator complex proximal Tail subunit MED30 is critical for Mediator core stability and cardiomyocyte transcriptional network.	Pubmed	0.02952	1	0.03199	0.3109	1	26	MED23
Pubmed	25810530	The Wnt effector transcription factor 7-like 2 positively regulates oligodendrocyte differentiation in a manner independent of Wnt/?-catenin signaling.	Pubmed	0.02952	1	0.03199	0.3109	1	26	TCF7L2
MicroRNA	hsa-miR-5196-5p		MirDB	0.01895	1	0.03199	0.3023	3	837	STAG1,SETD5,SETBP1
Mouse Phenotype	MP:0002067	abnormal sensory capabilities/reflexes/nociception		0.003079	1	0.03217	0.2517	10	1345	KCNMA1,DOCK3,AUTS2,TNRC6B,GRIA1,TCF4,RORA,HIVEP2,SETD5,CNTNAP2
Mouse Phenotype	MP:0000259	abnormal vascular development		0.003079	1	0.03217	0.2517	6	524	RORA,TCF7L2,MED23,QKI,CERT1,SETD5
MicroRNA	hsa-miR-1275		MirDB	0.01907	1	0.03218	0.3041	3	839	TNRC6B,CERT1,SETBP1
MicroRNA	mmu-miR-128-3p		MirDB	0.01907	1	0.03218	0.3041	3	839	IQSEC1,STAG1,JMJD1C
MicroRNA	mmu-miR-7029-3p		MirDB	0.01909	1	0.03221	0.3043	2	313	TANC2,QKI
MicroRNA	mmu-miR-6935-5p		MirDB	0.01909	1	0.03221	0.3043	2	313	BPTF,SETBP1
MicroRNA	hsa-miR-449b*:mirSVR_highEffct	hsa-miR-449b*:mirSVR_nonconserved_highEffect-0.5	MicroRNA.org	0.01913	1	0.03225	0.3048	3	840	AUTS2,TCF7L2,TRIP12
MicroRNA	hsa-miR-3065-3p:mirSVR_highEffct	hsa-miR-3065-3p:mirSVR_nonconserved_highEffect-0.5	MicroRNA.org	0.01913	1	0.03225	0.3048	3	840	GRIA1,HIVEP2,NRXN1
MicroRNA	hsa-miR-514a-3p		MirDB	0.01921	1	0.03235	0.3057	2	314	RORA,NRXN3
MicroRNA	hsa-miR-514b-3p		MirDB	0.01921	1	0.03235	0.3057	2	314	RORA,NRXN3
MicroRNA	hsa-miR-6796-5p		MirDB	0.01921	1	0.03235	0.3057	2	314	TNRC6B,SETD5
MicroRNA	hsa-miR-139-5p:TargetScan	hsa-miR-139-5p	TargetScan	0.01921	1	0.03235	0.3057	2	314	GNB1,QKI
GO: Biological Process	GO:0099560	synaptic membrane adhesion		0.002335	1	0.03247	0.2659	2	37	NTNG1,NRXN1
Mouse Phenotype	MP:0001899	absent long term depression		0.003158	1	0.03251	0.2543	2	30	IQSEC1,GRIA1
Mouse Phenotype	MP:0013876	absent ductus venosus valve		0.003158	1	0.03251	0.2543	2	30	TCF7L2,SETD5
MicroRNA	mmu-miR-7008-5p		MirDB	0.01932	1	0.03254	0.3075	2	315	BPTF,SETBP1
GO: Biological Process	GO:0040011	locomotion		0.002357	1	0.03256	0.2665	10	1861	IQSEC1,NTNG1,ERBB4,NRXN3,PPP3CA,GNB1,MED23,NRXN1,NRXN2,RAC1
MicroRNA	AGCACTT,MIR-302A:MSigDB	AGCACTT,MIR-302A:MSigDB	MSigDB	0.01944	1	0.03262	0.3082	2	316	KCNMA1,BCL11A
MicroRNA	AGCACTT,MIR-372:MSigDB	AGCACTT,MIR-372:MSigDB	MSigDB	0.01944	1	0.03262	0.3082	2	316	KCNMA1,BCL11A
MicroRNA	AGCACTT,MIR-373:MSigDB	AGCACTT,MIR-373:MSigDB	MSigDB	0.01944	1	0.03262	0.3082	2	316	KCNMA1,BCL11A
MicroRNA	hsa-miR-10398-5p		MirDB	0.01944	1	0.03262	0.3082	2	316	DOCK3,DNMT3A
MicroRNA	AGCACTT,MIR-520B:MSigDB	AGCACTT,MIR-520B:MSigDB	MSigDB	0.01944	1	0.03262	0.3082	2	316	KCNMA1,BCL11A
MicroRNA	AGCACTT,MIR-520C:MSigDB	AGCACTT,MIR-520C:MSigDB	MSigDB	0.01944	1	0.03262	0.3082	2	316	KCNMA1,BCL11A
MicroRNA	AGCACTT,MIR-302D:MSigDB	AGCACTT,MIR-302D:MSigDB	MSigDB	0.01944	1	0.03262	0.3082	2	316	KCNMA1,BCL11A
MicroRNA	AGCACTT,MIR-302C:MSigDB	AGCACTT,MIR-302C:MSigDB	MSigDB	0.01944	1	0.03262	0.3082	2	316	KCNMA1,BCL11A
MicroRNA	AGCACTT,MIR-526B:MSigDB	AGCACTT,MIR-526B:MSigDB	MSigDB	0.01944	1	0.03262	0.3082	2	316	KCNMA1,BCL11A
MicroRNA	AGCACTT,MIR-520E:MSigDB	AGCACTT,MIR-520E:MSigDB	MSigDB	0.01944	1	0.03262	0.3082	2	316	KCNMA1,BCL11A
MicroRNA	AGCACTT,MIR-93:MSigDB	AGCACTT,MIR-93:MSigDB	MSigDB	0.01944	1	0.03262	0.3082	2	316	KCNMA1,BCL11A
MicroRNA	AGCACTT,MIR-520D:MSigDB	AGCACTT,MIR-520D:MSigDB	MSigDB	0.01944	1	0.03262	0.3082	2	316	KCNMA1,BCL11A
MicroRNA	AGCACTT,MIR-520A:MSigDB	AGCACTT,MIR-520A:MSigDB	MSigDB	0.01944	1	0.03262	0.3082	2	316	KCNMA1,BCL11A
MicroRNA	AGCACTT,MIR-302B:MSigDB	AGCACTT,MIR-302B:MSigDB	MSigDB	0.01944	1	0.03262	0.3082	2	316	KCNMA1,BCL11A
MicroRNA	hsa-miR-485-5p:TargetScan	hsa-miR-485-5p	TargetScan	0.01944	1	0.03262	0.3082	2	316	RORA,JMJD1C
MicroRNA	mmu-miR-451a		MirDB	0.01944	1	0.03262	0.3082	1	29	RAC1
Mouse Phenotype	MP:0002915	abnormal synaptic depression		0.003196	1	0.03266	0.2555	3	106	KCNMA1,IQSEC1,GRIA1
GO: Biological Process	GO:0050877	nervous system process		0.002394	1	0.03269	0.2676	10	1865	KCNMA1,GRIA1,NRXN3,PPP3CA,GNB1,NRXN1,NRXN2,SETD5,TUSC3,CNTNAP2
GO: Biological Process	GO:0090276	regulation of peptide hormone secretion		0.002398	1	0.03269	0.2676	4	292	TCF7L2,PPP3CA,NRXN1,RAC1
ToppCell Atlas	a752c80fb2e83cffa22a00d7e98c24406ee41908	Fetal_brain-organoid_Tanaka_cellReport-GW12-Neuronal-Cortical_neuron|GW12 / Sample Type, Dataset, Time_group, and Cell type.	Integration of Four Brain Organoid Datasets and One Fetal Brain Dataset	0.00311	1	0.03269	0.3209	2	94	NRXN1,CNTNAP2
MicroRNA	hsa-miR-3192:mirSVR_highEffct	hsa-miR-3192:mirSVR_nonconserved_highEffect-0.5	MicroRNA.org	0.01949	1	0.03269	0.3089	3	846	KCNMA1,SETD1A,DNMT3A
MicroRNA	mmu-miR-6917-3p		MirDB	0.01955	1	0.03275	0.3095	2	317	NTNG1,CERT1
MicroRNA	hsa-miR-515-5p:PITA	hsa-miR-515-5p:PITA_TOP	PITA	0.01955	1	0.03275	0.3095	2	317	QKI,SETD5
MicroRNA	mmu-miR-12185-5p		MirDB	0.01955	1	0.03275	0.3095	2	317	NTNG1,RORA
MicroRNA	hsa-miR-450a:mirSVR_highEffct	hsa-miR-450a:mirSVR_conserved_highEffect-0.5	MicroRNA.org	0.01955	1	0.03275	0.3095	2	317	IQSEC1,TANC2
MicroRNA	hsa-miR-4733-3p		MirDB	0.01955	1	0.03275	0.3095	2	317	SETD5,UBE3B
MicroRNA	hsa-miR-590-5p		MirDB	0.01955	1	0.03275	0.3095	2	317	TNRC6B,BCL11A
Disease	20090713:International Schizophrenia Consortium	Schizophrenia	GWAS	0.02624	1	0.03287	0.1762	1	4	TCF4
MicroRNA	mmu-miR-3064-3p		MirDB	0.01967	1	0.03291	0.311	2	318	BPTF,TCF4
MicroRNA	hsa-miR-221-5p		MirDB	0.01967	1	0.03291	0.311	2	318	TANC2,TNRC6B
MicroRNA	hsa-miR-516b*:mirSVR_highEffct	hsa-miR-516b*:mirSVR_nonconserved_highEffect-0.5	MicroRNA.org	0.01967	1	0.03291	0.311	3	849	RORA,GNB1,MED23
MicroRNA	hsa-miR-516a-3p:mirSVR_highEffct	hsa-miR-516a-3p:mirSVR_nonconserved_highEffect-0.5	MicroRNA.org	0.01967	1	0.03291	0.311	3	849	RORA,GNB1,MED23
Pubmed	15231748	Functional proteomics mapping of a human signaling pathway.	Pubmed	0.0304	1	0.03293	0.3201	3	591	STAG1,TRIP12,TUSC3
GO: Biological Process	GO:0001944	vasculature development		0.002435	1	0.03296	0.2699	8	1254	IQSEC1,TCF4,RORA,TCF7L2,NRXN3,NRXN1,STAG1,QKI
Coexpression	M39169	MURARO_PANCREAS_BETA_CELL	C8: Cell Type Signature	0.0005187	1	0.033	0.2867	7	946	KCNMA1,IQSEC1,TANC2,CSDE1,RORA,HIVEP2,SETBP1
Coexpression	M39240	LAKE_ADULT_KIDNEY_C21_COLLECTING_DUCT_INTERCALATED_CELLS_TYPE_B	C8: Cell Type Signature	0.0005266	1	0.033	0.2867	3	103	RORA,PPP3CA,QKI
Mouse Phenotype	MP:0000260	abnormal angiogenesis		0.003255	1	0.03302	0.2583	5	364	RORA,TCF7L2,QKI,CERT1,SETD5
MicroRNA	hsa-miR-5187-3p		MirDB	0.01978	1	0.03308	0.3126	2	319	PPP3CA,KCNQ5
MicroRNA	hsa-miR-212-5p		MirDB	0.01978	1	0.03308	0.3126	2	319	TANC2,SETBP1
MicroRNA	mmu-miR-7240-5p		MirDB	0.01978	1	0.03308	0.3126	2	319	TNRC6B,SETD5
GO: Biological Process	GO:0099170	postsynaptic modulation of chemical synaptic transmission		0.002461	1	0.03309	0.2709	2	38	IQSEC1,PPP3CA
Pubmed	26631740	Lack of Prox1 Downregulation Disrupts the Expansion and Maturation of Postnatal Murine ?-Cells.	Pubmed	0.03064	1	0.03315	0.3223	1	27	DNMT3A
Pubmed	16800626	Endogenously nitrated proteins in mouse brain: links to neurodegenerative disease.	Pubmed	0.03064	1	0.03315	0.3223	1	27	PPP3CA
Pubmed	22844345	Modulation of HIV pathogenesis and T-cell signaling by HIV-1 Nef.	Pubmed	0.03064	1	0.03315	0.3223	1	27	RAC1
Pubmed	20490451	Type 2 diabetes risk alleles near ADCY5, CDKAL1 and HHEX-IDE are associated with reduced birthweight.	Pubmed	0.03064	1	0.03315	0.3223	1	27	TCF7L2
Pubmed	28931009	NDFIP allows NEDD4/NEDD4L-induced AQP2 ubiquitination and degradation.	Pubmed	0.03064	1	0.03315	0.3223	1	27	CERT1
Pubmed	10409428	Gene expression in proliferating human erythroid cells.	Pubmed	0.03064	1	0.03315	0.3223	1	27	TNRC6B
Pubmed	17336907	Notch signaling is essential for ventricular chamber development.	Pubmed	0.03064	1	0.03315	0.3223	1	27	ERBB4
Pubmed	21233130	Rex1/Zfp42 as an epigenetic regulator for genomic imprinting.	Pubmed	0.03064	1	0.03315	0.3223	1	27	DNMT3A
Pubmed	20384434	Combining genetic markers and clinical risk factors improves the risk assessment of impaired glucose metabolism.	Pubmed	0.03064	1	0.03315	0.3223	1	27	TCF7L2
Pubmed	18480159	Gli3 coordinates three-dimensional patterning and growth of the tectum and cerebellum by integrating Shh and Fgf8 signaling.	Pubmed	0.03064	1	0.03315	0.3223	1	27	RORA
MicroRNA	hsa-miR-485-5p:mirSVR_highEffct	hsa-miR-485-5p:mirSVR_conserved_highEffect-0.5	MicroRNA.org	0.01985	1	0.03318	0.3136	3	852	MAST1,RORA,TUSC3
MicroRNA	hsa-miR-193b-3p:Functional MTI	Functional MTI	miRTarbase	0.01991	1	0.03328	0.3145	3	853	TCF7L2,TRIP12,DNMT3A
MicroRNA	hsa-miR-10a:mirSVR_lowEffct	hsa-miR-10a:mirSVR_conserved_lowEffect-0.1-0.5	MicroRNA.org	0.01993	1	0.0333	0.3147	4	1540	CSDE1,RORA,UBE3B,TUSC3
MicroRNA	hsa-miR-216b-5p		MirDB	0.02002	1	0.03343	0.3159	2	321	AUTS2,RORA
MicroRNA	hsa-miR-3929		MirDB	0.02002	1	0.03343	0.3159	2	321	KCNMA1,RORA
MicroRNA	mmu-miR-7035-5p		MirDB	0.02003	1	0.03344	0.316	3	855	NTNG1,TNRC6B,ERBB4
MicroRNA	hsa-miR-518e*:mirSVR_lowEffct	hsa-miR-518e*:mirSVR_nonconserved_lowEffect-0.1-0.5	MicroRNA.org	0.02006	1	0.03344	0.316	4	1543	TANC2,BPTF,BCL11A,UBE3B
MicroRNA	hsa-miR-519a*:mirSVR_lowEffct	hsa-miR-519a*:mirSVR_nonconserved_lowEffect-0.1-0.5	MicroRNA.org	0.02006	1	0.03344	0.316	4	1543	TANC2,BPTF,BCL11A,UBE3B
MicroRNA	hsa-miR-523*:mirSVR_lowEffct	hsa-miR-523*:mirSVR_nonconserved_lowEffect-0.1-0.5	MicroRNA.org	0.02006	1	0.03344	0.316	4	1543	TANC2,BPTF,BCL11A,UBE3B
MicroRNA	hsa-miR-519b-5p:mirSVR_lowEffct	hsa-miR-519b-5p:mirSVR_nonconserved_lowEffect-0.1-0.5	MicroRNA.org	0.02006	1	0.03344	0.316	4	1543	TANC2,BPTF,BCL11A,UBE3B
MicroRNA	hsa-miR-519c-5p:mirSVR_lowEffct	hsa-miR-519c-5p:mirSVR_nonconserved_lowEffect-0.1-0.5	MicroRNA.org	0.02006	1	0.03344	0.316	4	1543	TANC2,BPTF,BCL11A,UBE3B
MicroRNA	hsa-miR-522*:mirSVR_lowEffct	hsa-miR-522*:mirSVR_nonconserved_lowEffect-0.1-0.5	MicroRNA.org	0.02006	1	0.03344	0.316	4	1543	TANC2,BPTF,BCL11A,UBE3B
Pubmed	26673895	A deep proteomics perspective on CRM1-mediated nuclear export and nucleocytoplasmic partitioning.	Pubmed	0.03092	1	0.03345	0.3252	4	1038	IQSEC1,TANC2,CSDE1,GNB1
MicroRNA	hsa-miR-1277:PITA	hsa-miR-1277:PITA_TOP	PITA	0.02011	1	0.03347	0.3163	1	30	CNTNAP2
MicroRNA	hsa-miR-6789-5p:Functional MTI (Weak)	Functional MTI (Weak)	miRTarbase	0.02011	1	0.03347	0.3163	1	30	SETD5
MicroRNA	hsa-miR-1282:PITA	hsa-miR-1282:PITA_TOP	PITA	0.02011	1	0.03347	0.3163	1	30	TCF4
MicroRNA	hsa-miR-525-3p:PITA	hsa-miR-525-3p:PITA_TOP	PITA	0.02011	1	0.03347	0.3163	1	30	CSDE1
MicroRNA	hsa-miR-8086:Functional MTI (Weak)	Functional MTI (Weak)	miRTarbase	0.02011	1	0.03347	0.3163	1	30	RORA
MicroRNA	hsa-miR-524-3p:PITA	hsa-miR-524-3p:PITA_TOP	PITA	0.02011	1	0.03347	0.3163	1	30	CSDE1
MicroRNA	hsa-miR-7848-3p:Functional MTI (Weak)	Functional MTI (Weak)	miRTarbase	0.02011	1	0.03347	0.3163	1	30	RORA
MicroRNA	hsa-miR-217:TargetScan	hsa-miR-217	TargetScan	0.02013	1	0.03349	0.3165	2	322	QKI,JMJD1C
MicroRNA	hsa-miR-4647		MirDB	0.02013	1	0.03349	0.3165	2	322	ERBB4,TCF7L2
MicroRNA	hsa-miR-597-3p		MirDB	0.02013	1	0.03349	0.3165	2	322	AUTS2,CNTNAP2
MicroRNA	hsa-miR-148a*:mirSVR_highEffct	hsa-miR-148a*:mirSVR_nonconserved_highEffect-0.5	MicroRNA.org	0.02014	1	0.0335	0.3165	4	1545	BPTF,GRIA1,BCL11A,CERT1
MicroRNA	hsa-miR-4696		MirDB	0.02025	1	0.03367	0.3182	2	323	QKI,RAC1
Mouse Phenotype	MP:0013821	abnormal cerebral artery morphology		0.00337	1	0.0337	0.2636	2	31	AUTS2,SETD5
Mouse Phenotype	MP:0013562	abnormal circumventricular organ morphology		0.00337	1	0.0337	0.2636	2	31	TCF7L2,SETD5
MicroRNA	mmu-miR-376c-3p		MirDB	0.02037	1	0.03385	0.3199	2	324	BCL11A,JMJD1C
MicroRNA	mmu-miR-7221-5p		MirDB	0.02037	1	0.03385	0.3199	2	324	TCF4,ERBB4
GO: Biological Process	GO:0002791	regulation of peptide secretion		0.00255	1	0.034	0.2783	4	297	TCF7L2,PPP3CA,NRXN1,RAC1
GO: Biological Process	GO:0140058	neuron projection arborization		0.002591	1	0.034	0.2783	2	39	NTNG1,CNTNAP2
GO: Biological Process	GO:0031062	positive regulation of histone methylation		0.002591	1	0.034	0.2783	2	39	AUTS2,KAT8
GO: Biological Process	GO:0010657	muscle cell apoptotic process		0.002611	1	0.034	0.2783	3	142	ERBB4,GNB1,QKI
GO: Biological Process	GO:0090087	regulation of peptide transport		0.002612	1	0.034	0.2783	4	299	TCF7L2,PPP3CA,NRXN1,RAC1
MicroRNA	hsa-miR-500:PITA	hsa-miR-500:PITA_TOP	PITA	0.02049	1	0.03403	0.3216	2	325	ERBB4,QKI
MicroRNA	hsa-miR-488:PITA	hsa-miR-488:PITA_TOP	PITA	0.02049	1	0.03403	0.3216	2	325	TANC2,NRXN3
Interaction	int:GPR158	GPR158 interactions		0.0002554	0.9901	0.03414	0.3018	2	12	NRXN1,CNTNAP2
GO: Biological Process	GO:0010558	negative regulation of macromolecule biosynthetic process		0.002673	1	0.03428	0.2807	10	1893	CSDE1,TNRC6B,BPTF,TCF4,TCF7L2,BCL11A,QKI,SETD5,KAT8,DNMT3A
GO: Biological Process	GO:1902745	positive regulation of lamellipodium organization		0.002724	1	0.03428	0.2807	2	40	AUTS2,RAC1
GO: Biological Process	GO:0060074	synapse maturation		0.002724	1	0.03428	0.2807	2	40	ERBB4,NRXN1
GO: Biological Process	GO:0046903	secretion		0.002727	1	0.03428	0.2807	8	1277	KCNMA1,ERBB4,TCF7L2,NRXN3,PPP3CA,NRXN1,NRXN2,RAC1
GO: Biological Process	GO:0045893	positive regulation of DNA-templated transcription		0.002736	1	0.03428	0.2807	10	1899	AUTS2,BPTF,TCF4,RORA,ERBB4,TCF7L2,HIVEP2,PPP3CA,MED23,KAT8
GO: Biological Process	GO:1903508	positive regulation of nucleic acid-templated transcription		0.002736	1	0.03428	0.2807	10	1899	AUTS2,BPTF,TCF4,RORA,ERBB4,TCF7L2,HIVEP2,PPP3CA,MED23,KAT8
Pubmed	34011540	Human Immunodeficiency Virus Type 1 Vpr Mediates Degradation of APC1, a Scaffolding Component of the Anaphase-Promoting Complex/Cyclosome.	Pubmed	0.03169	1	0.03428	0.3333	2	242	TNRC6B,JMJD1C
Pubmed	33154347	Full function of exon junction complex factor, Rbm8a, is critical for interneuron development.	Pubmed	0.03176	1	0.03428	0.3333	1	28	GRIA1
Pubmed	24322204	Genome-wide association study of bipolar disorder accounting for effect of body mass index identifies a new risk allele in TCF7L2.	Pubmed	0.03176	1	0.03428	0.3333	1	28	TCF7L2
Pubmed	33953184	Osteocyte transcriptome mapping identifies a molecular landscape controlling skeletal homeostasis and susceptibility to skeletal disease.	Pubmed	0.03176	1	0.03428	0.3333	1	28	AUTS2
Pubmed	35474067	Cul3-KLHL20 E3 ubiquitin ligase plays a key role in the arms race between HIV-1 Nef and host SERINC5 restriction.	Pubmed	0.03176	1	0.03428	0.3333	1	28	TRIP12
Pubmed	24483146	Discovery of genetic biomarkers contributing to variation in drug response of cytidine analogues using human lymphoblastoid cell lines.	Pubmed	0.03176	1	0.03428	0.3333	1	28	TUSC3
Pubmed	20224553	A cooperative activation loop among SWI/SNF, gamma-H2AX and H3 acetylation for DNA double-strand break repair.	Pubmed	0.03176	1	0.03428	0.3333	1	28	KAT8
Pubmed	36074819	ISL1 is necessary for auditory neuron development and contributes toward tonotopic organization.	Pubmed	0.03176	1	0.03428	0.3333	1	28	NTNG1
Pubmed	20720539	Mediator and cohesin connect gene expression and chromatin architecture.	Pubmed	0.03176	1	0.03428	0.3333	1	28	MED23
Pubmed	32801337	SOSTDC1 promotes invasion and liver metastasis in colorectal cancer via interaction with ALCAM/CD166.	Pubmed	0.03176	1	0.03428	0.3333	1	28	RAC1
Pubmed	26812015	Maternal DNA Methylation Regulates Early Trophoblast Development.	Pubmed	0.03176	1	0.03428	0.3333	1	28	DNMT3A
Pubmed	19352218	Candidate gene analysis in an on-going genome-wide association study of attention-deficit hyperactivity disorder: suggestive association signals in ADRA1A.	Pubmed	0.03176	1	0.03428	0.3333	1	28	DOCK3
Pubmed	8858601	G protein gene expression during mouse oocyte growth and maturation, and preimplantation embryo development.	Pubmed	0.03176	1	0.03428	0.3333	1	28	GNB1
Pubmed	30796806	Dlx1/2 are Central and Essential Components in the Transcriptional Code for Generating Olfactory Bulb Interneurons.	Pubmed	0.03176	1	0.03428	0.3333	1	28	ERBB4
Pubmed	21335239	The basement membrane of hair follicle stem cells is a muscle cell niche.	Pubmed	0.03176	1	0.03428	0.3333	1	28	TCF7L2
Pubmed	24836286	Large-scale genetic study in East Asians identifies six new loci associated with colorectal cancer risk.	Pubmed	0.03176	1	0.03428	0.3333	1	28	TCF7L2
Pubmed	20301750	WFS1-Related Disorders	Pubmed	0.03176	1	0.03428	0.3333	1	28	TCF7L2
Pubmed	24491816	The c-Ski family member and transcriptional regulator Corl2/Skor2 promotes early differentiation of cerebellar Purkinje cells.	Pubmed	0.03176	1	0.03428	0.3333	1	28	RORA
Pubmed	20392955	Dlx5 and Dlx6 regulate the development of parvalbumin-expressing cortical interneurons.	Pubmed	0.03176	1	0.03428	0.3333	1	28	ERBB4
GO: Biological Process	GO:2000147	positive regulation of cell motility		0.00276	1	0.03434	0.2811	6	737	IQSEC1,ERBB4,PPP3CA,GNB1,MED23,RAC1
GO: Biological Process	GO:0031346	positive regulation of cell projection organization		0.002786	1	0.03434	0.2811	5	505	AUTS2,BCL11A,NRXN1,QKI,RAC1
GO: Biological Process	GO:1902680	positive regulation of RNA biosynthetic process		0.002801	1	0.03434	0.2811	10	1905	AUTS2,BPTF,TCF4,RORA,ERBB4,TCF7L2,HIVEP2,PPP3CA,MED23,KAT8
GO: Biological Process	GO:0099645	neurotransmitter receptor localization to postsynaptic specialization membrane		0.00286	1	0.03434	0.2811	2	41	ERBB4,NRXN3
GO: Biological Process	GO:0099633	protein localization to postsynaptic specialization membrane		0.00286	1	0.03434	0.2811	2	41	ERBB4,NRXN3
GO: Biological Process	GO:0043552	positive regulation of phosphatidylinositol 3-kinase activity		0.00286	1	0.03434	0.2811	2	41	ERBB4,RAC1
GO: Biological Process	GO:0021533	cell differentiation in hindbrain		0.00286	1	0.03434	0.2811	2	41	RORA,NRXN1
MicroRNA	hsa-miR-558		MirDB	0.02072	1	0.03439	0.325	2	327	STAG1,TRIP12
MicroRNA	hsa-miR-1324:PITA	hsa-miR-1324:PITA_TOP	PITA	0.02072	1	0.03439	0.325	2	327	TNRC6B,BCL11A
MicroRNA	hsa-miR-6507-3p		MirDB	0.02072	1	0.03439	0.325	2	327	ERBB4,JMJD1C
MicroRNA	mmu-miR-485-5p		MirDB	0.02072	1	0.03439	0.325	2	327	TANC2,CNTNAP2
MicroRNA	hsa-miR-518e:PITA	hsa-miR-518e:PITA_TOP	PITA	0.02077	1	0.03445	0.3255	1	31	NRXN1
MicroRNA	hsa-miR-3619-3p:Functional MTI (Weak)	Functional MTI (Weak)	miRTarbase	0.02077	1	0.03445	0.3255	1	31	TNRC6B
MicroRNA	hsa-miR-8056:Functional MTI (Weak)	Functional MTI (Weak)	miRTarbase	0.02077	1	0.03445	0.3255	1	31	NRXN1
MicroRNA	hsa-miR-31:mirSVR_highEffct	hsa-miR-31:mirSVR_conserved_highEffect-0.5	MicroRNA.org	0.02084	1	0.03455	0.3265	3	868	QKI,RAC1,TTI2
MicroRNA	hsa-miR-1291:mirSVR_lowEffct	hsa-miR-1291:mirSVR_nonconserved_lowEffect-0.1-0.5	MicroRNA.org	0.02087	1	0.03459	0.3269	4	1562	SETD1A,TCF7L2,GNB1,QKI
MicroRNA	hsa-miR-1182:mirSVR_lowEffct	hsa-miR-1182:mirSVR_nonconserved_lowEffect-0.1-0.5	MicroRNA.org	0.02087	1	0.03459	0.3269	4	1562	SETD1A,BCL11A,UBE3B,CNTNAP2
MicroRNA	mmu-miR-199a-5p		MirDB	0.02096	1	0.03468	0.3278	2	329	NTNG1,ERBB4
MicroRNA	hsa-miR-6505-3p		MirDB	0.02096	1	0.03468	0.3278	2	329	NRXN1,STAG1
MicroRNA	mmu-miR-6948-3p		MirDB	0.02096	1	0.03468	0.3278	2	329	RORA,CNTNAP2
MicroRNA	mmu-miR-7117-3p		MirDB	0.02096	1	0.03468	0.3278	2	329	RORA,CNTNAP2
MicroRNA	mmu-miR-873b		MirDB	0.02096	1	0.03468	0.3278	2	329	IQSEC1,RORA
MicroRNA	mmu-miR-199b-5p		MirDB	0.02096	1	0.03468	0.3278	2	329	NTNG1,ERBB4
MicroRNA	hsa-miR-4447		MirDB	0.02103	1	0.03479	0.3288	3	871	KCNMA1,TNRC6B,SETD5
GO: Cellular Component	GO:0019897	extrinsic component of plasma membrane		0.006719	1	0.0348	0.2136	3	207	PPP3CA,GNB1,RAC1
MicroRNA	hsa-miR-431:mirSVR_lowEffct	hsa-miR-431:mirSVR_conserved_lowEffect-0.1-0.5	MicroRNA.org	0.02105	1	0.0348	0.3288	4	1566	BPTF,GRIA1,TCF4,GNB1
MicroRNA	mmu-miR-1962		MirDB	0.02108	1	0.0348	0.3288	2	330	TANC2,CNTNAP2
MicroRNA	mmu-miR-1258-5p		MirDB	0.02108	1	0.0348	0.3288	2	330	TNRC6B,GNB1
MicroRNA	hsa-let-7g-5p:TargetScan	hsa-let-7g-5p	TargetScan	0.02109	1	0.0348	0.3288	3	872	DOCK3,PPP3CA,CERT1
MicroRNA	hsa-let-7c-5p:TargetScan	hsa-let-7c-5p	TargetScan	0.02109	1	0.0348	0.3288	3	872	DOCK3,PPP3CA,CERT1
MicroRNA	hsa-let-7b-5p:TargetScan	hsa-let-7b-5p	TargetScan	0.02109	1	0.0348	0.3288	3	872	DOCK3,PPP3CA,CERT1
MicroRNA	hsa-miR-98-5p:TargetScan	hsa-miR-98-5p	TargetScan	0.02109	1	0.0348	0.3288	3	872	DOCK3,PPP3CA,CERT1
MicroRNA	hsa-let-7e-5p:TargetScan	hsa-let-7e-5p	TargetScan	0.02109	1	0.0348	0.3288	3	872	DOCK3,PPP3CA,CERT1
MicroRNA	hsa-let-7a-5p:TargetScan	hsa-let-7a-5p	TargetScan	0.02109	1	0.0348	0.3288	3	872	DOCK3,PPP3CA,CERT1
MicroRNA	hsa-let-7i-5p:TargetScan	hsa-let-7i-5p	TargetScan	0.02109	1	0.0348	0.3288	3	872	DOCK3,PPP3CA,CERT1
MicroRNA	hsa-let-7d-5p:TargetScan	hsa-let-7d-5p	TargetScan	0.02109	1	0.0348	0.3288	3	872	DOCK3,PPP3CA,CERT1
MicroRNA	hsa-let-7f-5p:TargetScan	hsa-let-7f-5p	TargetScan	0.02109	1	0.0348	0.3288	3	872	DOCK3,PPP3CA,CERT1
MicroRNA	hsa-miR-140-3p:mirSVR_highEffct	hsa-miR-140-3p:mirSVR_nonconserved_highEffect-0.5	MicroRNA.org	0.02115	1	0.03488	0.3296	3	873	TCF4,STAG1,QKI
MicroRNA	hsa-miR-186*:mirSVR_highEffct	hsa-miR-186*:mirSVR_nonconserved_highEffect-0.5	MicroRNA.org	0.02115	1	0.03488	0.3296	3	873	NTNG1,HIVEP2,DNMT3A
MicroRNA	mmu-miR-7055-5p		MirDB	0.0212	1	0.03492	0.33	2	331	TNRC6B,SETBP1
MicroRNA	hsa-miR-421:TargetScan	hsa-miR-421	TargetScan	0.0212	1	0.03492	0.33	2	331	RORA,QKI
MicroRNA	hsa-miR-211-5p:Functional MTI	Functional MTI	miRTarbase	0.0212	1	0.03492	0.33	2	331	KCNMA1,TCF7L2
MicroRNA	hsa-miR-4662b		MirDB	0.0212	1	0.03492	0.33	2	331	ERBB4,TCF7L2
Domain	IPR001214	SET_dom	InterPro	0.004885	1	0.03497	0.2258	2	50	SETD1A,SETD5
Domain	PS50280	SET	PROSITE	0.004885	1	0.03497	0.2258	2	50	SETD1A,SETD5
Domain	IPR016024	ARM-type_fold	InterPro	0.005315	1	0.03497	0.2258	4	339	DOCK3,STAG1,TRIP12,TTI2
Domain	IPR023246	AUTS2	InterPro	0.006251	1	0.03497	0.2258	1	3	AUTS2
Domain	IPR003079	ROR_rcpt	InterPro	0.006251	1	0.03497	0.2258	1	3	RORA
Domain	PF10427	Ago_hook	Pfam	0.006251	1	0.03497	0.2258	1	3	TNRC6B
Domain	PF16608	TNRC6-PABC_bdg	Pfam	0.006251	1	0.03497	0.2258	1	3	TNRC6B
Domain	IPR021149	OligosaccharylTrfase_OST3/OST6	InterPro	0.006251	1	0.03497	0.2258	1	3	TUSC3
Domain	PF04756	OST3_OST6	Pfam	0.006251	1	0.03497	0.2258	1	3	TUSC3
Domain	IPR024642	SUZ-C	InterPro	0.006251	1	0.03497	0.2258	1	3	CSDE1
Domain	PF12901	SUZ-C	Pfam	0.006251	1	0.03497	0.2258	1	3	CSDE1
Domain	IPR032226	TNRC6_PABC-bd	InterPro	0.006251	1	0.03497	0.2258	1	3	TNRC6B
Domain	IPR019486	Argonaute_hook_dom	InterPro	0.006251	1	0.03497	0.2258	1	3	TNRC6B
Domain	PF16453	IQ_SEC7_PH	Pfam	0.006251	1	0.03497	0.2258	1	3	IQSEC1
Domain	IPR033742	IQSEC_PH	InterPro	0.006251	1	0.03497	0.2258	1	3	IQSEC1
Domain	IPR013558	CTNNB1-bd_N	InterPro	0.008327	1	0.03497	0.2258	1	4	TCF7L2
Domain	PF08926	DUF1908	Pfam	0.008327	1	0.03497	0.2258	1	4	MAST1
Domain	IPR025766	ADD	InterPro	0.008327	1	0.03497	0.2258	1	4	DNMT3A
Domain	IPR016245	Tyr_kinase_EGF/ERB/XmrK_rcpt	InterPro	0.008327	1	0.03497	0.2258	1	4	ERBB4
Domain	PS00094	C5_MTASE_1	PROSITE	0.008327	1	0.03497	0.2258	1	4	DNMT3A
Domain	PS00095	C5_MTASE_2	PROSITE	0.008327	1	0.03497	0.2258	1	4	DNMT3A
Domain	PF08347	CTNNB1_binding	Pfam	0.008327	1	0.03497	0.2258	1	4	TCF7L2
Domain	PS51533	ADD	PROSITE	0.008327	1	0.03497	0.2258	1	4	DNMT3A
Domain	PS51425	SCD	PROSITE	0.008327	1	0.03497	0.2258	1	4	STAG1
Domain	IPR015022	MA_Ser/Thr_Kinase_dom	InterPro	0.008327	1	0.03497	0.2258	1	4	MAST1
Domain	PS51679	SAM_MT_C5	PROSITE	0.008327	1	0.03497	0.2258	1	4	DNMT3A
Domain	PF02791	DDT	Pfam	0.008327	1	0.03497	0.2258	1	4	BPTF
Domain	IPR020839	SCD	InterPro	0.008327	1	0.03497	0.2258	1	4	STAG1
Domain	PF00145	DNA_methylase	Pfam	0.008327	1	0.03497	0.2258	1	4	DNMT3A
Domain	IPR001525	C5_MeTfrase	InterPro	0.008327	1	0.03497	0.2258	1	4	DNMT3A
Domain	PF08514	STAG	Pfam	0.008327	1	0.03497	0.2258	1	4	STAG1
Domain	IPR013721	STAG	InterPro	0.008327	1	0.03497	0.2258	1	4	STAG1
Domain	IPR003929	K_chnl_Ca-activ_BK_asu	InterPro	0.008327	1	0.03497	0.2258	1	4	KCNMA1
Domain	IPR024940	TCF/LEF	InterPro	0.008327	1	0.03497	0.2258	1	4	TCF7L2
Domain	IPR023142	MAST_pre-PK_dom	InterPro	0.008327	1	0.03497	0.2258	1	4	MAST1
Domain	1.20.1480.20	-	Gene3D	0.008327	1	0.03497	0.2258	1	4	MAST1
Domain	PF03493	BK_channel_a	Pfam	0.008327	1	0.03497	0.2258	1	4	KCNMA1
Domain	IPR018117	C5_DNA_meth_AS	InterPro	0.008327	1	0.03497	0.2258	1	4	DNMT3A
Pubmed	21182205	Identification of proteins associated with ligand-activated estrogen receptor ? in human breast cancer cell nuclei by tandem affinity purification and nano LC-MS/MS.	Pubmed	0.03242	1	0.03499	0.3401	2	245	GNB1,TRIP12
MicroRNA	hsa-miR-4766-5p		MirDB	0.02128	1	0.03505	0.3312	3	875	TANC2,AUTS2,TCF4
Drug	CID004489307	AC1NB8R3	Stitch	0.0005227	1	0.0351	0.3401	4	213	AUTS2,GRIA1,NRXN3,NRXN1
MicroRNA	hsa-miR-4759:Functional MTI (Weak)	Functional MTI (Weak)	miRTarbase	0.02143	1	0.03521	0.3328	1	32	TCF7L2
MicroRNA	hsa-miR-6125:Functional MTI (Weak)	Functional MTI (Weak)	miRTarbase	0.02143	1	0.03521	0.3328	1	32	GNB1
MicroRNA	hsa-miR-621:Functional MTI (Weak)	Functional MTI (Weak)	miRTarbase	0.02143	1	0.03521	0.3328	1	32	RORA
MicroRNA	hsa-miR-525-3p		MirDB	0.02143	1	0.03521	0.3328	1	32	CSDE1
MicroRNA	hsa-miR-99b-5p		MirDB	0.02143	1	0.03521	0.3328	1	32	PPP3CA
MicroRNA	hsa-miR-99a-5p		MirDB	0.02143	1	0.03521	0.3328	1	32	PPP3CA
MicroRNA	hsa-miR-524-3p		MirDB	0.02143	1	0.03521	0.3328	1	32	CSDE1
MicroRNA	hsa-miR-100-5p		MirDB	0.02143	1	0.03521	0.3328	1	32	PPP3CA
MicroRNA	hsa-miR-5589-5p		MirDB	0.02143	1	0.03521	0.3328	2	333	TCF4,QKI
MicroRNA	mmu-miR-216a-3p		MirDB	0.02143	1	0.03521	0.3328	2	333	RORA,BCL11A
MicroRNA	hsa-miR-8073		MirDB	0.02143	1	0.03521	0.3328	2	333	TANC2,TNRC6B
MicroRNA	mmu-miR-7052-3p		MirDB	0.02143	1	0.03521	0.3328	2	333	SETD5,DNMT3A
GO: Biological Process	GO:0010035	response to inorganic substance		0.002951	1	0.03522	0.2883	6	747	KCNMA1,GRIA1,TCF7L2,PPP3CA,NRXN1,DNMT3A
Pubmed	16713569	A protein-protein interaction network for human inherited ataxias and disorders of Purkinje cell degeneration.	Pubmed	0.03267	1	0.03526	0.3427	3	608	TNRC6B,RORA,QKI
Transcription Factor Binding Site	M40786	KDM7A_TARGET_GENES	MSigDB	0.005482	1	0.03537	0.2532	8	1866	TNRC6B,BPTF,TCF4,TCF7L2,GNB1,QKI,SETD5,DNMT3A
Transcription Factor Binding Site	GGATTA_V$PITX2_Q2	GGATTA_V$PITX2_Q2	TFBS	0.005494	1	0.03537	0.2532	4	480	TCF4,RORA,PPP3CA,JMJD1C
Pubmed	21909369	Global analysis of gene expression in the developing brain of Gtf2ird1 knockout mice.	Pubmed	0.03287	1	0.03544	0.3445	1	29	AUTS2
Pubmed	14638676	A mammalian mediator subunit that shares properties with Saccharomyces cerevisiae mediator subunit Cse2.	Pubmed	0.03287	1	0.03544	0.3445	1	29	MED23
Pubmed	32123907	Atm deficiency in the DNA polymerase ? null cerebellum results in cerebellar ataxia and Itpr1 reduction associated with alteration of cytosine methylation.	Pubmed	0.03287	1	0.03544	0.3445	1	29	DNMT3A
Pubmed	15037319	WNT5A signaling affects pituitary gland shape.	Pubmed	0.03287	1	0.03544	0.3445	1	29	TCF7L2
Pubmed	19208628	The insulin receptor substrate of 53 kDa (IRSp53) limits hippocampal synaptic plasticity.	Pubmed	0.03287	1	0.03544	0.3445	1	29	GRIA1
Pubmed	25467980	NPAS1 represses the generation of specific subtypes of cortical interneurons.	Pubmed	0.03287	1	0.03544	0.3445	1	29	ERBB4
Pubmed	18077674	The neonatal ventromedial hypothalamus transcriptome reveals novel markers with spatially distinct patterning.	Pubmed	0.03287	1	0.03544	0.3445	1	29	PPP3CA
Pubmed	28794184	Post-transcriptional regulation of mouse neurogenesis by Pumilio proteins.	Pubmed	0.03287	1	0.03544	0.3445	1	29	NRXN1
Pubmed	20816152	Obesity and diabetes genetic variants associated with gestational weight gain.	Pubmed	0.03287	1	0.03544	0.3445	1	29	TCF7L2
Pubmed	23396134	Genome-wide meta-analyses of multiancestry cohorts identify multiple new susceptibility loci for refractive error and myopia.	Pubmed	0.03287	1	0.03544	0.3445	1	29	KCNQ5
Pubmed	20615956	Tbr1 regulates regional and laminar identity of postmitotic neurons in developing neocortex.	Pubmed	0.03287	1	0.03544	0.3445	1	29	AUTS2
MicroRNA	hsa-miR-12124		MirDB	0.02166	1	0.03557	0.3362	3	881	PPP3CA,GNB1,CNTNAP2
MicroRNA	hsa-miR-1179		MirDB	0.02168	1	0.03558	0.3363	2	335	DOCK3,RORA
MicroRNA	hsa-miR-1976		MirDB	0.02168	1	0.03558	0.3363	2	335	TANC2,TCF7L2
GO: Biological Process	GO:0099505	regulation of presynaptic membrane potential		0.003	1	0.03559	0.2914	2	42	KCNMA1,GRIA1
MicroRNA	hsa-miR-3944-5p		MirDB	0.0218	1	0.03574	0.3377	2	336	TNRC6B,RORA
MicroRNA	mmu-miR-3470b		MirDB	0.0218	1	0.03574	0.3377	2	336	TANC2,RORA
MicroRNA	mmu-miR-22-5p		MirDB	0.0218	1	0.03574	0.3377	2	336	CERT1,TRIP12
MicroRNA	hsa-miR-31-5p:TargetScan	hsa-miR-31-5p	TargetScan	0.0218	1	0.03574	0.3377	2	336	PPP3CA,QKI
MicroRNA	mmu-miR-7686-5p		MirDB	0.0218	1	0.03574	0.3377	2	336	NTNG1,GNB1
Mouse Phenotype	MP:0000352	decreased cell proliferation		0.003614	1	0.03579	0.2799	7	728	BPTF,RORA,PPP3CA,GNB1,STAG1,CERT1,KAT8
Mouse Phenotype	MP:0012225	decreased sterol level		0.003656	1	0.03579	0.2799	5	374	SETD1A,RORA,NRXN1,UBE3B,SETBP1
Mouse Phenotype	MP:0003983	decreased cholesterol level		0.003656	1	0.03579	0.2799	5	374	SETD1A,RORA,NRXN1,UBE3B,SETBP1
Transcription Factor Binding Site	TGATTTRY_V$GFI1_01	TGATTTRY_V$GFI1_01	TFBS	0.005612	1	0.03581	0.2563	3	243	NRXN3,NRXN1,JMJD1C
GO: Molecular Function	GO:0003682	chromatin binding		0.003066	0.8186	0.03589	0.2213	6	726	AUTS2,TCF4,TCF7L2,STAG1,JMJD1C,DNMT3A
GO: Molecular Function	GO:0140110	transcription regulator activity		0.003091	0.8254	0.03589	0.2213	10	1862	TCF4,RORA,TCF7L2,BCL11A,HIVEP2,MED23,SETD5,JMJD1C,KAT8,DNMT3A
Mouse Phenotype	MP:0004753	abnormal miniature excitatory postsynaptic currents		0.003733	1	0.03604	0.2819	3	112	GRIA1,NRXN3,NRXN1
Mouse Phenotype	MP:0000852	small cerebellum		0.003733	1	0.03604	0.2819	3	112	DOCK3,MAST1,RORA
MicroRNA	hsa-miR-2278		MirDB	0.02204	1	0.03611	0.3413	2	338	BPTF,NRXN1
MicroRNA	hsa-miR-4687-3p		MirDB	0.02204	1	0.03611	0.3413	2	338	TANC2,NTNG1
MicroRNA	hsa-miR-324-3p:Functional MTI	Functional MTI	miRTarbase	0.02204	1	0.03611	0.3413	2	338	SETD1A,UBE3B
MicroRNA	hsa-miR-100:PITA	hsa-miR-100:PITA_TOP	PITA	0.0221	1	0.03616	0.3417	1	33	PPP3CA
MicroRNA	hsa-miR-99b:PITA	hsa-miR-99b:PITA_TOP	PITA	0.0221	1	0.03616	0.3417	1	33	PPP3CA
MicroRNA	hsa-miR-1911-5p:Functional MTI (Weak)	Functional MTI (Weak)	miRTarbase	0.0221	1	0.03616	0.3417	1	33	CERT1
MicroRNA	hsa-miR-4521:Functional MTI (Weak)	Functional MTI (Weak)	miRTarbase	0.0221	1	0.03616	0.3417	1	33	SETBP1
MicroRNA	hsa-miR-99a:PITA	hsa-miR-99a:PITA_TOP	PITA	0.0221	1	0.03616	0.3417	1	33	PPP3CA
MicroRNA	hsa-miR-5587-3p		MirDB	0.0221	1	0.03616	0.3417	1	33	IQSEC1
GO: Cellular Component	GO:0034703	cation channel complex		0.007267	1	0.03622	0.2222	3	213	KCNMA1,KCNQ5,CNTNAP2
GO: Cellular Component	GO:0044308	axonal spine		0.007438	1	0.03622	0.2222	1	4	GRIA1
GO: Cellular Component	GO:0099544	perisynaptic space		0.007438	1	0.03622	0.2222	1	4	GRIA1
GO: Cellular Component	GO:0031256	leading edge membrane		0.007551	1	0.03622	0.2222	3	216	GRIA1,RAC1,CNTNAP2
Pubmed	16189514	Towards a proteome-scale map of the human protein-protein interaction network.	Pubmed	0.03361	1	0.03623	0.3521	5	1575	RORA,PPP3CA,QKI,CERT1,SETD5
MicroRNA	hsa-miR-3976		MirDB	0.02216	1	0.03624	0.3425	2	339	NRXN1,QKI
MicroRNA	hsa-miR-6851-5p:Functional MTI (Weak)	Functional MTI (Weak)	miRTarbase	0.02216	1	0.03624	0.3425	2	339	CERT1,DNMT3A
Pubmed	18660489	Multiple genetic variants along candidate pathways influence plasma high-density lipoprotein cholesterol concentrations.	Pubmed	0.03363	1	0.03625	0.3523	2	250	PPP3CA,MED23
Coexpression Atlas	cerebral cortex	cerebral cortex	Human Protein Atlas	0.001119	1	0.03625	0.2819	9	1428	DOCK3,NTNG1,MAST1,GRIA1,NRXN3,KCNQ5,NRXN1,NRXN2,CNTNAP2
Coexpression Atlas	DevelopingLowerUrinaryTract_e14.5_ urogenital sinus_emap-6689_500	DevelopingLowerUrinaryTract_e14.5_ urogenital sinus_emap-6689_top-relative-expression-ranked_500	Gudmap Mouse MOE430.2	0.001184	1	0.03625	0.2819	5	427	KCNMA1,NTNG1,GRIA1,BCL11A,SETD5
Coexpression Atlas	Facebase_RNAseq_e9.5_Facial Mesenchyne_2500_K2	FacebaseRNAseq_e9.5_Facial Mesenchyne_top-relative-expression-ranked_2500_k-means-cluster#2	FaceBase_RNAseq	0.001193	1	0.03625	0.2819	6	642	TANC2,NTNG1,TCF4,RORA,BCL11A,DNMT3A
Coexpression Atlas	Facebase_RNAseq_e10.5_Neural Epithelium Overlying Medial Eminence_500_K2	FacebaseRNAseq_e10.5_Neural Epithelium Overlying Medial Eminence_top-relative-expression-ranked_500_k-means-cluster#2	FaceBase_RNAseq	0.001193	1	0.03625	0.2819	3	111	MAST1,BCL11A,NRXN3
Transcription Factor Binding Site	M30337	ZNF513_TARGET_GENES	MSigDB	0.005733	1	0.03626	0.2596	5	780	KCNMA1,BPTF,TCF4,BCL11A,QKI
Mouse Phenotype	MP:0000849	abnormal cerebellum morphology		0.003782	1	0.03627	0.2837	5	377	DOCK3,MAST1,RORA,HIVEP2,QKI
Mouse Phenotype	MP:0006281	abnormal tail development		0.003813	1	0.03631	0.284	2	33	QKI,SETD5
Domain	PF00612	IQ	Pfam	0.009641	1	0.03639	0.235	2	71	IQSEC1,UBE3B
Domain	2.60.120.260	-	Gene3D	0.01017	1	0.03639	0.235	2	73	NTNG1,CNTNAP2
Domain	PF01853	MOZ_SAS	Pfam	0.0104	1	0.03639	0.235	1	5	KAT8
Domain	SM00571	DDT	SMART	0.0104	1	0.03639	0.235	1	5	BPTF
Domain	PF16172	DOCK_N	Pfam	0.0104	1	0.03639	0.235	1	5	DOCK3
Domain	IPR016346	Guanine_nucleotide-bd_bsu	InterPro	0.0104	1	0.03639	0.235	1	5	GNB1
Domain	IPR032376	DOCK_N	InterPro	0.0104	1	0.03639	0.235	1	5	DOCK3
Domain	IPR018501	DDT_dom	InterPro	0.0104	1	0.03639	0.235	1	5	BPTF
Domain	IPR003937	K_chnl_volt-dep_KCNQ	InterPro	0.0104	1	0.03639	0.235	1	5	KCNQ5
Domain	PF03520	KCNQ_channel	Pfam	0.0104	1	0.03639	0.235	1	5	KCNQ5
Domain	PF15613	WSD	Pfam	0.0104	1	0.03639	0.235	1	5	BPTF
Domain	PF15612	WHIM1	Pfam	0.0104	1	0.03639	0.235	1	5	BPTF
Domain	IPR002717	HAT_MYST-type	InterPro	0.0104	1	0.03639	0.235	1	5	KAT8
Domain	IPR013821	K_chnl_volt-dep_KCNQ_C	InterPro	0.0104	1	0.03639	0.235	1	5	KCNQ5
Domain	IPR028942	WHIM1_dom	InterPro	0.0104	1	0.03639	0.235	1	5	BPTF
Domain	PS51726	MYST_HAT	PROSITE	0.0104	1	0.03639	0.235	1	5	KAT8
Domain	IPR028941	WHIM2_dom	InterPro	0.0104	1	0.03639	0.235	1	5	BPTF
GO: Biological Process	GO:0099565	chemical synaptic transmission, postsynaptic		0.003106	1	0.03642	0.2982	3	151	PPP3CA,NRXN1,CNTNAP2
GO: Biological Process	GO:0022600	digestive system process		0.003106	1	0.03642	0.2982	3	151	KCNMA1,TCF7L2,PPP3CA
GO: Biological Process	GO:1903429	regulation of cell maturation		0.003142	1	0.03642	0.2982	2	43	BCL11A,RAC1
GO: Biological Process	GO:0021697	cerebellar cortex formation		0.003142	1	0.03642	0.2982	2	43	RORA,NRXN1
MicroRNA	mmu-miR-3087-5p		MirDB	0.02228	1	0.03644	0.3443	2	340	TNRC6B,SETD1A
Interaction	int:CHD5	CHD5 interactions		0.0002858	1	0.03646	0.3223	3	64	DOCK3,BPTF,BCL11A
Interaction	int:DDB1	DDB1 interactions		0.0002916	1	0.03646	0.3223	7	656	KCNMA1,CSDE1,SETD1A,RORA,MED23,RSRC1,DNMT3A
Human Phenotype	HP:0000363	Abnormal earlobe morphology		0.00182	1	0.03653	0.295	5	123	HIVEP2,TRIP12,JMJD1C,RAC1,SETBP1
Drug	CID000002259	aurintricarboxylic acid	Stitch	0.0005483	1	0.03655	0.3541	3	91	GRIA1,ERBB4,STAG1
GO: Biological Process	GO:0040017	positive regulation of locomotion		0.003172	1	0.03656	0.2993	6	758	IQSEC1,ERBB4,PPP3CA,GNB1,MED23,RAC1
MicroRNA	hsa-miR-1265:mirSVR_highEffct	hsa-miR-1265:mirSVR_nonconserved_highEffect-0.5	MicroRNA.org	0.02237	1	0.03656	0.3455	3	892	SETD5,KAT8,SETBP1
MicroRNA	hsa-miR-935:mirSVR_highEffct	hsa-miR-935:mirSVR_nonconserved_highEffect-0.5	MicroRNA.org	0.02237	1	0.03656	0.3455	3	892	TANC2,NTNG1,BPTF
Pubmed	30642949	Reevaluation of the Role of Extracellular Signal-Regulated Kinase 3 in Perinatal Survival and Postnatal Growth Using New Genetically Engineered Mouse Models.	Pubmed	0.03399	1	0.0366	0.3558	1	30	RORA
Pubmed	27568567	Tcf4 Regulates Synaptic Plasticity, DNA Methylation, and Memory Function.	Pubmed	0.03399	1	0.0366	0.3558	1	30	TCF4
Pubmed	17257418	pRb-mediated control of epithelial cell proliferation and Indian hedgehog expression in mouse intestinal development.	Pubmed	0.03399	1	0.0366	0.3558	1	30	TCF7L2
Pubmed	23942779	A genome-wide association study of behavioral disinhibition.	Pubmed	0.03399	1	0.0366	0.3558	1	30	NRXN1
Pubmed	25804738	Genome-wide characterisation of Foxa1 binding sites reveals several mechanisms for regulating neuronal differentiation in midbrain dopamine cells.	Pubmed	0.03399	1	0.0366	0.3558	1	30	RORA
Pubmed	16027165	Akt-mediated valosin-containing protein 97 phosphorylation regulates its association with ubiquitinated proteins.	Pubmed	0.03399	1	0.0366	0.3558	1	30	GNB1
Pubmed	11483580	Gene expression profiling in human fetal liver and identification of tissue- and developmental-stage-specific genes through compiled expression profiles and efficient cloning of full-length cDNAs.	Pubmed	0.03399	1	0.0366	0.3558	1	30	UBE3B
MicroRNA	mmu-miR-7664-5p		MirDB	0.0224	1	0.0366	0.3459	2	341	IQSEC1,STAG1
MicroRNA	hsa-miR-4678		MirDB	0.0224	1	0.0366	0.3459	2	341	DOCK3,TNRC6B
Interaction	int:MTNR1A	MTNR1A interactions		0.0003049	1	0.03677	0.3251	4	162	HIVEP2,GNB1,TRIP12,RAC1
Interaction	int:SYNGAP1	SYNGAP1 interactions		0.0003131	1	0.03677	0.3251	5	299	IQSEC1,TANC2,DOCK3,GRIA1,GNB1
MicroRNA	mmu-miR-3099-5p		MirDB	0.02253	1	0.03678	0.3475	2	342	TNRC6B,BPTF
MicroRNA	hsa-miR-3127-3p		MirDB	0.02253	1	0.03678	0.3475	2	342	TNRC6B,QKI
MicroRNA	hsa-miR-1276:PITA	hsa-miR-1276:PITA_TOP	PITA	0.02253	1	0.03678	0.3475	2	342	TCF4,CNTNAP2
Interaction	int:PSD3	PSD3 interactions		0.0003419	1	0.0368	0.3253	3	68	NRXN1,RAC1,CNTNAP2
Interaction	int:PHF20L1	PHF20L1 interactions		0.0003419	1	0.0368	0.3253	3	68	SETD1A,BCL11A,KAT8
Interaction	int:NLGN2	NLGN2 interactions		0.0003419	1	0.0368	0.3253	3	68	NRXN3,NRXN1,NRXN2
Interaction	int:NFAM1	NFAM1 interactions		0.0003513	1	0.0368	0.3253	2	14	TCF4,BCL11A
MicroRNA	hsa-miR-542-3p:mirSVR_highEffct	hsa-miR-542-3p:mirSVR_conserved_highEffect-0.5	MicroRNA.org	0.02263	1	0.03693	0.349	3	896	KCNMA1,JMJD1C,RAC1
MicroRNA	hsa-miR-361-3p:mirSVR_highEffct	hsa-miR-361-3p:mirSVR_nonconserved_highEffect-0.5	MicroRNA.org	0.02265	1	0.03693	0.349	2	343	KCNMA1,MED23
MicroRNA	mmu-miR-470-5p		MirDB	0.02265	1	0.03693	0.349	2	343	ERBB4,JMJD1C
MicroRNA	hsa-miR-6756-3p		MirDB	0.02265	1	0.03693	0.349	2	343	TNRC6B,QKI
MicroRNA	hsa-miR-3927-3p		MirDB	0.02265	1	0.03693	0.349	2	343	CSDE1,NRXN1
GO: Biological Process	GO:0009743	response to carbohydrate		0.003223	1	0.03694	0.3024	4	317	TCF7L2,PPP3CA,NRXN1,RAC1
MicroRNA	hsa-miR-29a:mirSVR_lowEffct	hsa-miR-29a:mirSVR_conserved_lowEffect-0.1-0.5	MicroRNA.org	0.0227	1	0.037	0.3497	4	1603	CSDE1,QKI,SETD5,UBE3B
MicroRNA	hsa-miR-4295:mirSVR_lowEffct	hsa-miR-4295:mirSVR_nonconserved_lowEffect-0.1-0.5	MicroRNA.org	0.0227	1	0.037	0.3497	4	1603	CSDE1,MAST1,TCF4,QKI
MicroRNA	hsa-miR-376a:mirSVR_lowEffct	hsa-miR-376a:mirSVR_conserved_lowEffect-0.1-0.5	MicroRNA.org	0.02275	1	0.03705	0.3501	4	1604	TANC2,HIVEP2,STAG1,CNTNAP2
MicroRNA	hsa-miR-6125		MirDB	0.02276	1	0.03705	0.3501	1	34	UBE3B
MicroRNA	hsa-miR-1537-5p:Functional MTI (Weak)	Functional MTI (Weak)	miRTarbase	0.02276	1	0.03705	0.3501	1	34	NRXN1
MicroRNA	hsa-miR-4445-3p		MirDB	0.02276	1	0.03705	0.3501	1	34	PPP3CA
MicroRNA	hsa-miR-4776-5p:Functional MTI (Weak)	Functional MTI (Weak)	miRTarbase	0.02276	1	0.03705	0.3501	1	34	TNRC6B
MicroRNA	hsa-miR-3654:Functional MTI (Weak)	Functional MTI (Weak)	miRTarbase	0.02276	1	0.03705	0.3501	1	34	TNRC6B
MicroRNA	hsa-miR-4693-5p		MirDB	0.02277	1	0.03705	0.3501	2	344	TNRC6B,QKI
MicroRNA	hsa-miR-342-5p:mirSVR_highEffct	hsa-miR-342-5p:mirSVR_nonconserved_highEffect-0.5	MicroRNA.org	0.02277	1	0.03705	0.3501	2	344	HIVEP2,UBE3B
Human Phenotype	HP:0000496	Abnormality of eye movement		0.001869	1	0.03709	0.2996	22	1775	KCNMA1,AUTS2,NTNG1,MAST1,BPTF,GRIA1,TCF4,RORA,BCL11A,PPP3CA,GNB1,NRXN1,STAG1,TRIP12,SETD5,JMJD1C,KAT8,UBE3B,TTI2,SETBP1,DNMT3A,CNTNAP2
Human Phenotype	HP:0000316	Hypertelorism		0.00189	1	0.0371	0.2997	13	761	KCNMA1,AUTS2,BPTF,SETD1A,HIVEP2,PPP3CA,TRIP12,JMJD1C,UBE3B,RSRC1,SETBP1,DNMT3A,CNTNAP2
Pubmed	22794259	Network organization of the huntingtin proteomic interactome in mammalian brain.	Pubmed	0.03446	1	0.0371	0.3606	3	621	PPP3CA,GNB1,SETBP1
Human Phenotype	HP:0032892	Infection-related seizure		0.001955	1	0.03716	0.3002	5	125	GNB1,SETD5,RSRC1,SETBP1,DNMT3A
Human Phenotype	HP:0032894	Seizure precipitated by febrile infection		0.001955	1	0.03716	0.3002	5	125	GNB1,SETD5,RSRC1,SETBP1,DNMT3A
Human Phenotype	HP:0002373	Febrile seizure (within the age range of 3 months to 6 years)		0.001955	1	0.03716	0.3002	5	125	GNB1,SETD5,RSRC1,SETBP1,DNMT3A
MicroRNA	mmu-miR-6926-5p		MirDB	0.02289	1	0.03723	0.3518	2	345	TNRC6B,SETBP1
MicroRNA	hsa-miR-24-2*:mirSVR_highEffct	hsa-miR-24-2*:mirSVR_nonconserved_highEffect-0.5	MicroRNA.org	0.02289	1	0.03723	0.3518	2	345	TCF7L2,RSRC1
GO: Biological Process	GO:2000026	regulation of multicellular organismal development		0.003273	1	0.03726	0.305	10	1946	SETD1A,TCF4,ERBB4,TCF7L2,BCL11A,PPP3CA,MED23,NRXN1,QKI,TRIP12
GO: Biological Process	GO:0099558	maintenance of synapse structure		0.003288	1	0.03726	0.305	2	44	NRXN1,CNTNAP2
MicroRNA	mmu-miR-7024-5p		MirDB	0.02302	1	0.03742	0.3536	2	346	RORA,CERT1
MicroRNA	hsa-miR-224:PITA	hsa-miR-224:PITA_TOP	PITA	0.02302	1	0.03742	0.3536	2	346	KCNMA1,QKI
MicroRNA	hsa-miR-6510-5p		MirDB	0.02314	1	0.0376	0.3553	2	347	BPTF,RORA
MicroRNA	hsa-miR-30e-5p:Functional MTI	Functional MTI	miRTarbase	0.02314	1	0.0376	0.3553	2	347	SETD5,TUSC3
Transcription Factor Binding Site	V$PAX6_01	V$PAX6_01	TFBS	0.006021	1	0.03771	0.2699	2	78	TCF4,JMJD1C
Transcription Factor Binding Site	M40802	ZSCAN29_TARGET_GENES	MSigDB	0.006124	1	0.03771	0.2699	8	1901	BPTF,SETD1A,TCF7L2,MED23,QKI,TRIP12,JMJD1C,TTI2
Transcription Factor Binding Site	GTGACGY_V$E4F1_Q6	GTGACGY_V$E4F1_Q6	TFBS	0.006161	1	0.03771	0.2699	4	496	BCL11A,GNB1,KCNQ5,STAG1
Transcription Factor Binding Site	M34473	ZNF746_TARGET_GENES	MSigDB	0.006171	1	0.03771	0.2699	2	79	AUTS2,HIVEP2
Pubmed	34095148	Tangential Intrahypothalamic Migration of the Mouse Ventral Premamillary Nucleus and Fgf8 Signaling.	Pubmed	0.0351	1	0.03774	0.3668	1	31	BCL11A
Pubmed	35066290	An unexpected role for BAG3 in regulating PARP1 ubiquitination in oxidative stress-related endothelial damage.	Pubmed	0.0351	1	0.03774	0.3668	1	31	CSDE1
Pubmed	20516061	Identification and characterization of a novel human PP1 phosphatase complex.	Pubmed	0.0351	1	0.03774	0.3668	1	31	SETD1A
Pubmed	23322298	The SCF-Fbw7 ubiquitin ligase degrades MED13 and MED13L and regulates CDK8 module association with Mediator.	Pubmed	0.0351	1	0.03774	0.3668	1	31	MED23
Pubmed	27798109	Embryonic forebrain transcriptome of mice with polyalanine expansion mutations in the ARX homeobox gene.	Pubmed	0.0351	1	0.03774	0.3668	1	31	ERBB4
Pubmed	29360039	Crk proteins transduce FGF signaling to promote lens fiber cell elongation.	Pubmed	0.0351	1	0.03774	0.3668	1	31	RAC1
Pubmed	15960975	Physical association and coordinate function of the H3 K4 methyltransferase MLL1 and the H4 K16 acetyltransferase MOF.	Pubmed	0.0351	1	0.03774	0.3668	1	31	KAT8
Pubmed	16554359	Activation of Notch1 signaling in cardiogenic mesoderm induces abnormal heart morphogenesis in mouse.	Pubmed	0.0351	1	0.03774	0.3668	1	31	ERBB4
Pubmed	23863478	Specification of dopaminergic subsets involves interplay of En1 and Pitx3.	Pubmed	0.0351	1	0.03774	0.3668	1	31	TCF7L2
Pubmed	36476860	Developmental trajectories of thalamic progenitors revealed by single-cell transcriptome profiling and Shh perturbation.	Pubmed	0.0351	1	0.03774	0.3668	1	31	RORA
Pubmed	12626323	Glucagon and regulation of glucose metabolism.	Pubmed	0.0351	1	0.03774	0.3668	1	31	GNB1
Pubmed	21985497	Genome-wide mapping of Sox6 binding sites in skeletal muscle reveals both direct and indirect regulation of muscle terminal differentiation by Sox6.	Pubmed	0.0351	1	0.03774	0.3668	1	31	TCF4
Pubmed	28942923	Transcriptional Architecture of Synaptic Communication Delineates GABAergic Neuron Identity.	Pubmed	0.0351	1	0.03774	0.3668	1	31	BCL11A
Pubmed	33397691	The PHLPP1 N-Terminal Extension is a Mitotic Cdk1 Substrate and Controls an Interactome Switch.	Pubmed	0.03512	1	0.03775	0.367	2	256	CSDE1,JMJD1C
MicroRNA	hsa-miR-448:mirSVR_highEffct	hsa-miR-448:mirSVR_conserved_highEffect-0.5	MicroRNA.org	0.02325	1	0.03778	0.357	4	1615	CSDE1,AUTS2,BCL11A,JMJD1C
MicroRNA	mmu-miR-7216-5p		MirDB	0.02326	1	0.03778	0.357	2	348	TNRC6B,RORA
MicroRNA	hsa-miR-4777-5p		MirDB	0.02326	1	0.03778	0.357	2	348	TANC2,RORA
MicroRNA	hsa-miR-4701-5p		MirDB	0.02339	1	0.03797	0.3588	2	349	CSDE1,BPTF
GO: Biological Process	GO:0031327	negative regulation of cellular biosynthetic process		0.003436	1	0.03799	0.311	10	1959	CSDE1,TNRC6B,BPTF,TCF4,TCF7L2,BCL11A,QKI,SETD5,KAT8,DNMT3A
GO: Biological Process	GO:0010591	regulation of lamellipodium assembly		0.003436	1	0.03799	0.311	2	45	AUTS2,RAC1
GO: Biological Process	GO:0061061	muscle structure development		0.003456	1	0.03799	0.311	7	1038	RORA,TCF7L2,PPP3CA,QKI,CERT1,RAC1,CNTNAP2
GO: Biological Process	GO:0048514	blood vessel morphogenesis		0.003531	1	0.03799	0.311	7	1042	IQSEC1,TCF4,RORA,NRXN3,NRXN1,STAG1,QKI
GO: Biological Process	GO:0007519	skeletal muscle tissue development		0.003562	1	0.03799	0.311	4	326	TCF7L2,PPP3CA,QKI,CNTNAP2
GO: Biological Process	GO:0090218	positive regulation of lipid kinase activity		0.003588	1	0.03799	0.311	2	46	ERBB4,RAC1
GO: Biological Process	GO:0061157	mRNA destabilization		0.003592	1	0.03799	0.311	3	159	CSDE1,TNRC6B,QKI
GO: Biological Process	GO:0051253	negative regulation of RNA metabolic process		0.003731	1	0.03799	0.311	9	1654	CSDE1,BPTF,TCF4,TCF7L2,BCL11A,QKI,SETD5,KAT8,DNMT3A
GO: Biological Process	GO:0097484	dendrite extension		0.003743	1	0.03799	0.311	2	47	AUTS2,BCL11A
GO: Biological Process	GO:0031056	regulation of histone modification		0.003785	1	0.03799	0.311	3	162	AUTS2,TRIP12,KAT8
GO: Biological Process	GO:0051056	regulation of small GTPase mediated signal transduction		0.003801	1	0.03799	0.311	4	332	IQSEC1,DOCK3,AUTS2,RAC1
GO: Biological Process	GO:0061014	positive regulation of mRNA catabolic process		0.003851	1	0.03799	0.311	3	163	CSDE1,TNRC6B,QKI
GO: Biological Process	GO:1904348	negative regulation of small intestine smooth muscle contraction		0.003871	1	0.03799	0.311	1	2	KCNMA1
GO: Biological Process	GO:0036098	male germ-line stem cell population maintenance		0.003871	1	0.03799	0.311	1	2	JMJD1C
GO: Biological Process	GO:1904305	negative regulation of gastro-intestinal system smooth muscle contraction		0.003871	1	0.03799	0.311	1	2	KCNMA1
GO: Biological Process	GO:2000620	positive regulation of histone H4-K16 acetylation		0.003871	1	0.03799	0.311	1	2	AUTS2
GO: Biological Process	GO:1990636	reproductive senescence		0.003871	1	0.03799	0.311	1	2	JMJD1C
GO: Biological Process	GO:0150036	regulation of trans-synaptic signaling by endocannabinoid, modulating synaptic transmission		0.003871	1	0.03799	0.311	1	2	NRXN1
GO: Biological Process	GO:1901558	response to metformin		0.003871	1	0.03799	0.311	1	2	CNTNAP2
GO: Biological Process	GO:0097117	guanylate kinase-associated protein clustering		0.003871	1	0.03799	0.311	1	2	NRXN1
GO: Biological Process	GO:1905518	regulation of presynaptic active zone assembly		0.003871	1	0.03799	0.311	1	2	NRXN1
GO: Biological Process	GO:1905520	positive regulation of presynaptic active zone assembly		0.003871	1	0.03799	0.311	1	2	NRXN1
GO: Biological Process	GO:0032707	negative regulation of interleukin-23 production		0.003871	1	0.03799	0.311	1	2	RAC1
GO: Biological Process	GO:0090125	cell-cell adhesion involved in synapse maturation		0.003871	1	0.03799	0.311	1	2	NRXN1
GO: Biological Process	GO:0060082	eye blink reflex		0.003871	1	0.03799	0.311	1	2	KCNMA1
GO: Biological Process	GO:0044334	canonical Wnt signaling pathway involved in positive regulation of epithelial to mesenchymal transition		0.003871	1	0.03799	0.311	1	2	TCF7L2
GO: Biological Process	GO:0033696	heterochromatin boundary formation		0.003871	1	0.03799	0.311	1	2	TRIP12
GO: Biological Process	GO:0021680	cerebellar Purkinje cell layer development		0.003901	1	0.03799	0.311	2	48	RORA,CNTNAP2
GO: Biological Process	GO:1902624	positive regulation of neutrophil migration		0.003901	1	0.03799	0.311	2	48	GNB1,RAC1
GO: Biological Process	GO:0050779	RNA destabilization		0.003918	1	0.03799	0.311	3	164	CSDE1,TNRC6B,QKI
Mouse Phenotype	MP:0020508	decreased dendritic spine density		0.004044	1	0.038	0.2972	2	34	SETD1A,UBE3B
Mouse Phenotype	MP:0004101	abnormal brain interneuron morphology		0.004044	1	0.038	0.2972	2	34	RORA,CNTNAP2
MicroRNA	hsa-miR-548al		MirDB	0.02342	1	0.038	0.3591	1	35	PPP3CA
MicroRNA	hsa-miR-3160:mirSVR_highEffct	hsa-miR-3160:mirSVR_nonconserved_highEffect-0.5	MicroRNA.org	0.02342	1	0.038	0.3591	3	908	NTNG1,RORA,QKI
Pubmed	30945288	Inflammation-dependent overexpression of c-Myc enhances CRL4	Pubmed	0.03537	1	0.03802	0.3695	2	257	SETD1A,TCF4
MicroRNA	hsa-miR-26b:mirSVR_highEffct	hsa-miR-26b:mirSVR_conserved_highEffect-0.5	MicroRNA.org	0.02344	1	0.03803	0.3594	4	1619	TCF7L2,NRXN1,QKI,JMJD1C
MicroRNA	hsa-miR-3166:mirSVR_highEffct	hsa-miR-3166:mirSVR_nonconserved_highEffect-0.5	MicroRNA.org	0.02349	1	0.03809	0.36	3	909	NTNG1,BCL11A,TRIP12
MicroRNA	hsa-miR-18b*:mirSVR_highEffct	hsa-miR-18b*:mirSVR_nonconserved_highEffect-0.5	MicroRNA.org	0.02351	1	0.0381	0.36	2	350	GRIA1,STAG1
MicroRNA	hsa-miR-370-3p		MirDB	0.02351	1	0.0381	0.36	2	350	TNRC6B,KCNQ5
MicroRNA	hsa-miR-324-5p:mirSVR_highEffct	hsa-miR-324-5p:mirSVR_conserved_highEffect-0.5	MicroRNA.org	0.02351	1	0.0381	0.36	2	350	TANC2,SETD5
MicroRNA	hsa-miR-22-3p		MirDB	0.02351	1	0.0381	0.36	2	350	NTNG1,TNRC6B
Human Phenotype	HP:0000286	Epicanthus		0.002027	1	0.03813	0.3079	11	578	DOCK3,AUTS2,BPTF,SETD1A,BCL11A,CERT1,TRIP12,JMJD1C,KAT8,UBE3B,DNMT3A
MicroRNA	hsa-miR-588		MirDB	0.02364	1	0.03829	0.3618	2	351	CSDE1,BPTF
MicroRNA	hsa-miR-7113-3p		MirDB	0.02364	1	0.03829	0.3618	2	351	TANC2,TNRC6B
GO: Cellular Component	GO:1902495	transmembrane transporter complex		0.008145	1	0.03836	0.2353	4	429	KCNMA1,GRIA1,KCNQ5,CNTNAP2
MicroRNA	hsa-miR-1304-5p		MirDB	0.02376	1	0.03847	0.3635	2	352	CERT1,SETBP1
MicroRNA	hsa-miR-541-5p		MirDB	0.02376	1	0.03847	0.3635	2	352	MED23,STAG1
MicroRNA	hsa-miR-101*:mirSVR_highEffct	hsa-miR-101*:mirSVR_nonconserved_highEffect-0.5	MicroRNA.org	0.02382	1	0.03856	0.3644	3	914	KCNMA1,TCF4,QKI
MicroRNA	hsa-miR-376b:mirSVR_lowEffct	hsa-miR-376b:mirSVR_conserved_lowEffect-0.1-0.5	MicroRNA.org	0.02386	1	0.03862	0.3649	4	1628	TANC2,HIVEP2,STAG1,CNTNAP2
MicroRNA	mmu-miR-8119		MirDB	0.02389	1	0.03865	0.3652	2	353	RORA,QKI
MicroRNA	hsa-miR-6515-5p		MirDB	0.02401	1	0.03883	0.367	2	354	RORA,NRXN2
MicroRNA	hsa-miR-5585-5p		MirDB	0.02401	1	0.03883	0.367	2	354	TNRC6B,UBE3B
Pubmed	27437069	Identification of Redox and Glucose-Dependent Txnip Protein Interactions.	Pubmed	0.03621	1	0.03886	0.3778	1	32	JMJD1C
Pubmed	22514301	c-Maf is required for the development of dorsal horn laminae III/IV neurons and mechanoreceptive DRG axon projections.	Pubmed	0.03621	1	0.03886	0.3778	1	32	RORA
Pubmed	24192035	A network of heterochronic genes including Imp1 regulates temporal changes in stem cell properties.	Pubmed	0.03621	1	0.03886	0.3778	1	32	TCF4
Pubmed	19805139	Retinoid-related orphan nuclear receptor RORbeta is an early-acting factor in rod photoreceptor development.	Pubmed	0.03621	1	0.03886	0.3778	1	32	GNB1
Pubmed	34193412	Lacrimal gland budding requires PI3K-dependent suppression of EGF signaling.	Pubmed	0.03621	1	0.03886	0.3778	1	32	RAC1
Pubmed	19571125	Selective cortical layering abnormalities and behavioral deficits in cortex-specific Pax6 knock-out mice.	Pubmed	0.03621	1	0.03886	0.3778	1	32	BCL11A
Pubmed	25189868	Gene-smoking interactions identify several novel blood pressure loci in the Framingham Heart Study.	Pubmed	0.03621	1	0.03886	0.3778	1	32	NRXN3
Pubmed	24954895	Gene-age interactions in blood pressure regulation: a large-scale investigation with the CHARGE, Global BPgen, and ICBP Consortia.	Pubmed	0.03621	1	0.03886	0.3778	1	32	KCNMA1
Pubmed	31434798	Semaphorin 3E/PlexinD1 signaling is required for cardiac ventricular compaction.	Pubmed	0.03621	1	0.03886	0.3778	1	32	ERBB4
Pubmed	35156680	Dlx1/2-dependent expression of Meis2 promotes neuronal fate determination in the mammalian striatum.	Pubmed	0.03621	1	0.03886	0.3778	1	32	BCL11A
Pubmed	23704327	The giant spectrin ?V couples the molecular motors to phototransduction and Usher syndrome type I proteins along their trafficking route.	Pubmed	0.03621	1	0.03886	0.3778	1	32	GNB1
Pubmed	33288908	Diversification of molecularly defined myenteric neuron classes revealed by single-cell RNA sequencing.	Pubmed	0.03621	1	0.03886	0.3778	1	32	NTNG1
Pubmed	26184908	Uterine RAC1 via Pak1-ERM signaling directs normal luminal epithelial integrity conducive to on-time embryo implantation in mice.	Pubmed	0.03621	1	0.03886	0.3778	1	32	RAC1
Pubmed	26928066	Chd7 cooperates with Sox10 and regulates the onset of CNS myelination and remyelination.	Pubmed	0.03621	1	0.03886	0.3778	1	32	TCF7L2
MicroRNA	hsa-miR-1258:Functional MTI	Functional MTI	miRTarbase	0.02408	1	0.03891	0.3677	1	36	SETD5
MicroRNA	hsa-miR-337-5p:PITA	hsa-miR-337-5p:PITA_TOP	PITA	0.02408	1	0.03891	0.3677	1	36	BCL11A
MicroRNA	hsa-miR-6863		MirDB	0.02408	1	0.03891	0.3677	1	36	AUTS2
MicroRNA	hsa-miR-6126		MirDB	0.02414	1	0.03897	0.3683	2	355	BPTF,QKI
MicroRNA	hsa-miR-651-5p		MirDB	0.02414	1	0.03897	0.3683	2	355	RORA,CNTNAP2
MicroRNA	hsa-miR-3689d:Functional MTI (Weak)	Functional MTI (Weak)	miRTarbase	0.02414	1	0.03897	0.3683	2	355	CERT1,DNMT3A
MicroRNA	mmu-miR-6939-5p		MirDB	0.02414	1	0.03897	0.3683	2	355	ERBB4,TRIP12
GO: Biological Process	GO:0048709	oligodendrocyte differentiation		0.004053	1	0.03911	0.3202	3	166	TCF7L2,QKI,CNTNAP2
MicroRNA	hsa-miR-3682-5p		MirDB	0.02427	1	0.03915	0.37	2	356	BCL11A,STAG1
MicroRNA	hsa-miR-4293		MirDB	0.02427	1	0.03915	0.37	2	356	TANC2,BPTF
MicroRNA	hsa-miR-31*:mirSVR_highEffct	hsa-miR-31*:mirSVR_nonconserved_highEffect-0.5	MicroRNA.org	0.02427	1	0.03915	0.37	2	356	KCNQ5,CERT1
MicroRNA	hsa-miR-1253:mirSVR_highEffct	hsa-miR-1253:mirSVR_nonconserved_highEffect-0.5	MicroRNA.org	0.02429	1	0.03918	0.3703	4	1637	KCNMA1,TCF4,GNB1,QKI
MicroRNA	hsa-miR-31*:mirSVR_lowEffct	hsa-miR-31*:mirSVR_nonconserved_lowEffect-0.1-0.5	MicroRNA.org	0.0243	1	0.03918	0.3703	3	921	NTNG1,RORA,BCL11A
Coexpression Atlas	Facebase_RNAseq_ratio_e10.5_MaxillaryArch_vs_Mandibular_1000_K1	FacebaseRNAseq_ratio_e10.5_MaxillaryArch_vs_Mandibular_top-relative-expression-ranked_1000_k-means-cluster#1	FaceBase_RNAseq	0.001322	1	0.03927	0.3053	4	255	NTNG1,NRXN1,NRXN2,SETBP1
MicroRNA	hsa-miR-1184:mirSVR_highEffct	hsa-miR-1184:mirSVR_nonconserved_highEffect-0.5	MicroRNA.org	0.02436	1	0.03928	0.3712	3	922	KCNMA1,NTNG1,UBE3B
MicroRNA	hsa-miR-6893-3p		MirDB	0.02439	1	0.0393	0.3714	2	357	TNRC6B,KCNQ5
MicroRNA	hsa-miR-376b-3p		MirDB	0.02439	1	0.0393	0.3714	2	357	BPTF,QKI
MicroRNA	hsa-miR-376a-3p		MirDB	0.02439	1	0.0393	0.3714	2	357	BPTF,QKI
Coexpression Atlas	Facebase_RNAseq_ratio_e10.5_MandibularArch_vs_MaxillaryArch_2500_K5	FacebaseRNAseq_ratio_e10.5_MandibularArch_vs_MaxillaryArch_top-relative-expression-ranked_2500_k-means-cluster#5	FaceBase_RNAseq	0.001353	1	0.03933	0.3058	6	658	IQSEC1,MAST1,NRXN1,NRXN2,SETBP1,CNTNAP2
Pubmed	34702444	RNF43 inhibits WNT5A-driven signaling and suppresses melanoma invasion and resistance to the targeted therapy.	Pubmed	0.03688	1	0.03958	0.3847	2	263	TNRC6B,JMJD1C
MicroRNA	hsa-miR-29c:mirSVR_lowEffct	hsa-miR-29c:mirSVR_conserved_lowEffect-0.1-0.5	MicroRNA.org	0.02463	1	0.03967	0.3748	4	1644	CSDE1,QKI,SETD5,UBE3B
MicroRNA	hsa-miR-4691-3p		MirDB	0.02465	1	0.03967	0.3748	2	359	TANC2,TCF4
MicroRNA	hsa-miR-508-5p		MirDB	0.02465	1	0.03967	0.3748	2	359	NTNG1,DNMT3A
MicroRNA	hsa-miR-768-3p:PITA	hsa-miR-768-3p:PITA_TOP	PITA	0.02465	1	0.03967	0.3748	2	359	NTNG1,SETD5
MicroRNA	mmu-miR-7089-3p		MirDB	0.02465	1	0.03967	0.3748	2	359	RORA,CNTNAP2
GO: Molecular Function	GO:0106363	protein-cysteine methyltransferase activity		0.004014	1	0.03969	0.2448	1	2	DNMT3A
GO: Molecular Function	GO:0062062	oligosaccharyltransferase complex binding		0.004014	1	0.03969	0.2448	1	2	TUSC3
GO: Molecular Function	GO:0051719	DNA (cytosine-5-)-methyltransferase activity, acting on CpN substrates		0.004014	1	0.03969	0.2448	1	2	DNMT3A
GO: Molecular Function	GO:0060072	large conductance calcium-activated potassium channel activity		0.004014	1	0.03969	0.2448	1	2	KCNMA1
Disease	cv:C3463824	Myelodysplastic syndrome	Clinical Variations	0.0327	1	0.03971	0.2129	1	5	GNB1
Disease	614286	MYELODYSPLASTIC SYNDROME	OMIM MedGen	0.0327	1	0.03971	0.2129	1	5	GNB1
Disease	20090115:Timpson	Type 2 diabetes	GWAS	0.0327	1	0.03971	0.2129	1	5	TCF7L2
Drug	CID000137994	tempol	Stitch	0.0006003	1	0.03972	0.3849	4	221	KCNMA1,GRIA1,KAT8,RAC1
GO: Biological Process	GO:0007264	small GTPase mediated signal transduction		0.004138	1	0.03974	0.3253	5	554	IQSEC1,DOCK3,AUTS2,GNB1,RAC1
MicroRNA	hsa-miR-4999-3p:Functional MTI (Weak)	Functional MTI (Weak)	miRTarbase	0.02474	1	0.0398	0.3761	1	37	KCNQ5
MicroRNA	hsa-miR-136-3p		MirDB	0.02474	1	0.0398	0.3761	1	37	AUTS2
MicroRNA	hsa-miR-7976		MirDB	0.02477	1	0.03984	0.3765	2	360	DOCK3,CNTNAP2
GO: Cellular Component	GO:0035097	histone methyltransferase complex		0.008629	1	0.03991	0.2449	2	75	SETD1A,KAT8
MicroRNA	hsa-miR-503:mirSVR_lowEffct	hsa-miR-503:mirSVR_conserved_lowEffect-0.1-0.5	MicroRNA.org	0.02484	1	0.03995	0.3775	3	929	NTNG1,NRXN3,TRIP12
Mouse Phenotype	MP:0008432	abnormal long term spatial reference memory		0.004281	1	0.03996	0.3126	2	35	GRIA1,TCF4
Pubmed	21658281	GWAS for discovery and replication of genetic loci associated with sudden cardiac arrest in patients with coronary artery disease.	Pubmed	0.03732	1	0.04001	0.3889	1	33	GRIA1
Pubmed	34841685	GRAMD4 inhibits tumour metastasis by recruiting the E3 ligase ITCH to target TAK1 for degradation in hepatocellular carcinoma.	Pubmed	0.03732	1	0.04001	0.3889	1	33	CSDE1
Pubmed	27803151	Proteome-scale Binary Interactomics in Human Cells.	Pubmed	0.03732	1	0.04001	0.3889	1	33	DOCK3
Pubmed	18199763	Ctip2 controls the differentiation of medium spiny neurons and the establishment of the cellular architecture of the striatum.	Pubmed	0.03732	1	0.04001	0.3889	1	33	GRIA1
Pubmed	20301623	Amyotrophic Lateral Sclerosis Overview	Pubmed	0.03732	1	0.04001	0.3889	1	33	ERBB4
Pubmed	20203524	Genetic susceptibility to type 2 diabetes is associated with reduced prostate cancer risk.	Pubmed	0.03732	1	0.04001	0.3889	1	33	TCF7L2
Pubmed	31569049	Histone Deacetylase 3 Governs Perinatal Cerebral Development via Neural Stem and Progenitor Cells.	Pubmed	0.03732	1	0.04001	0.3889	1	33	JMJD1C
Pubmed	27100196	Ctip1 Controls Acquisition of Sensory Area Identity and Establishment of Sensory Input Fields in the Developing Neocortex.	Pubmed	0.03732	1	0.04001	0.3889	1	33	BCL11A
MicroRNA	hsa-miR-149-5p:TargetScan	hsa-miR-149-5p	TargetScan	0.0249	1	0.04003	0.3783	2	361	BPTF,CNTNAP2
MicroRNA	mmu-miR-8097		MirDB	0.02503	1	0.04023	0.3801	2	362	KCNMA1,TNRC6B
MicroRNA	hsa-miR-509-3-5p:mirSVR_highEffct	hsa-miR-509-3-5p:mirSVR_nonconserved_highEffect-0.5	MicroRNA.org	0.02512	1	0.04037	0.3814	3	933	IQSEC1,BCL11A,UBE3B
GO: Biological Process	GO:0003382	epithelial cell morphogenesis		0.004226	1	0.0404	0.3308	2	50	JMJD1C,RAC1
MicroRNA	hsa-miR-4726-5p		MirDB	0.02516	1	0.04041	0.3819	2	363	KCNMA1,BCL11A
GO: Biological Process	GO:0042391	regulation of membrane potential		0.004265	1	0.04058	0.3322	5	558	KCNMA1,GRIA1,PPP3CA,NRXN1,CNTNAP2
MicroRNA	hsa-miR-873-5p.2:TargetScan	hsa-miR-873-5p.2	TargetScan	0.02528	1	0.0406	0.3837	2	364	RORA,NRXN3
MicroRNA	hsa-miR-6831-5p		MirDB	0.02528	1	0.0406	0.3837	2	364	CSDE1,NRXN1
GO: Cellular Component	GO:0031253	cell projection membrane		0.008955	1	0.04069	0.2497	4	441	GRIA1,GNB1,RAC1,CNTNAP2
GO: Biological Process	GO:0007517	muscle organ development		0.004298	1	0.0407	0.3332	5	559	TCF7L2,PPP3CA,QKI,CERT1,CNTNAP2
MicroRNA	hsa-miR-4766-3p:Functional MTI (Weak)	Functional MTI (Weak)	miRTarbase	0.0254	1	0.04075	0.3851	1	38	SETBP1
MicroRNA	hsa-miR-3117-3p:Functional MTI (Weak)	Functional MTI (Weak)	miRTarbase	0.0254	1	0.04075	0.3851	1	38	TCF7L2
MicroRNA	hsa-miR-4750-3p:Functional MTI (Weak)	Functional MTI (Weak)	miRTarbase	0.0254	1	0.04075	0.3851	1	38	RORA
MicroRNA	hsa-miR-564:PITA	hsa-miR-564:PITA_TOP	PITA	0.0254	1	0.04075	0.3851	1	38	SETD1A
Drug	ctd:C004742	daidzein	CTD	0.0006209	1	0.04079	0.3952	4	223	DOCK3,RORA,GNB1,RAC1
Mouse Phenotype	MP:0005329	abnormal myocardium layer morphology		0.004416	1	0.04081	0.3192	5	391	CSDE1,ERBB4,QKI,CERT1,SETD5
Mouse Phenotype	MP:0003949	abnormal circulating lipid level		0.00443	1	0.04081	0.3192	9	1182	SETD1A,RORA,MED23,NRXN1,STAG1,NRXN2,KAT8,UBE3B,SETBP1
Domain	PS50827	DDT	PROSITE	0.01246	1	0.04082	0.2636	1	6	BPTF
Domain	IPR025995	Tudor-knot	InterPro	0.01246	1	0.04082	0.2636	1	6	KAT8
Domain	PF11717	Tudor-knot	Pfam	0.01246	1	0.04082	0.2636	1	6	KAT8
Domain	PS00352	COLD_SHOCK	PROSITE	0.01246	1	0.04082	0.2636	1	6	CSDE1
Domain	IPR019844	Cold-shock_CS	InterPro	0.01246	1	0.04082	0.2636	1	6	CSDE1
Domain	PF14843	GF_recep_IV	Pfam	0.01246	1	0.04082	0.2636	1	6	ERBB4
Domain	IPR032778	GF_recep_IV	InterPro	0.01246	1	0.04082	0.2636	1	6	ERBB4
GO: Biological Process	GO:0021549	cerebellum development		0.004332	1	0.04083	0.3342	3	170	RORA,NRXN1,CNTNAP2
Transcription Factor Binding Site	M30403	ZSCAN21_TARGET_GENES	MSigDB	0.006833	1	0.0409	0.2928	4	511	TNRC6B,QKI,JMJD1C,TTI2
Transcription Factor Binding Site	M40710	HMGB1_TARGET_GENES	MSigDB	0.00688	1	0.0409	0.2928	7	1535	KCNMA1,IQSEC1,BPTF,TCF4,TCF7L2,TRIP12,JMJD1C
Transcription Factor Binding Site	M30001	HMG20B_TARGET_GENES	MSigDB	0.006885	1	0.0409	0.2928	8	1939	AUTS2,TNRC6B,MED23,QKI,TRIP12,SETD5,TTI2,DNMT3A
Transcription Factor Binding Site	V$PAX8_B	V$PAX8_B	TFBS	0.00695	1	0.0409	0.2928	2	84	TCF7L2,JMJD1C
Transcription Factor Binding Site	M30144	RORA_TARGET_GENES	MSigDB	0.006978	1	0.0409	0.2928	3	263	CSDE1,MED23,UBE3B
MicroRNA	hsa-miR-3121-5p		MirDB	0.02554	1	0.04097	0.3872	2	366	KCNMA1,NRXN1
Pubmed	19820697	A genome-wide meta-analysis identifies 22 loci associated with eight hematological parameters in the HaemGen consortium.	Pubmed	0.03843	1	0.04112	0.3997	1	34	JMJD1C
Pubmed	23293290	Lrp4 and Wise interplay controls the formation and patterning of mammary and other skin appendage placodes by modulating Wnt signaling.	Pubmed	0.03843	1	0.04112	0.3997	1	34	ERBB4
Pubmed	7490078	Efficient isolation of novel mouse genes differentially expressed in early postimplantation embryos.	Pubmed	0.03843	1	0.04112	0.3997	1	34	MED23
Pubmed	15989967	MED1/TRAP220 exists predominantly in a TRAP/ Mediator subpopulation enriched in RNA polymerase II and is required for ER-mediated transcription.	Pubmed	0.03843	1	0.04112	0.3997	1	34	MED23
Pubmed	31024170	Pioneering function of Isl1 in the epigenetic control of cardiomyocyte cell fate.	Pubmed	0.03843	1	0.04112	0.3997	1	34	KCNQ5
Pubmed	23533177	Lis1 mediates planar polarity of auditory hair cells through regulation of microtubule organization.	Pubmed	0.03843	1	0.04112	0.3997	1	34	RAC1
Pubmed	30726710	Rewiring of RSK-PDZ Interactome by Linear Motif Phosphorylation.	Pubmed	0.03843	1	0.04112	0.3997	1	34	MAST1
Pubmed	21247964	Lack of the ventral anterior homeodomain transcription factor VAX1 leads to induction of a second pituitary.	Pubmed	0.03843	1	0.04112	0.3997	1	34	TCF7L2
Pubmed	12086465	Twist function is required for the morphogenesis of the cephalic neural tube and the differentiation of the cranial neural crest cells in the mouse embryo.	Pubmed	0.03843	1	0.04112	0.3997	1	34	ERBB4
Pubmed	24026423	A genome- and phenome-wide association study to identify genetic variants influencing platelet count and volume and their pleiotropic effects.	Pubmed	0.03843	1	0.04112	0.3997	1	34	JMJD1C
Pubmed	26771085	Wnt9a deficiency discloses a repressive role of Tcf7l2 on endocrine differentiation in the embryonic pancreas.	Pubmed	0.03843	1	0.04112	0.3997	1	34	TCF7L2
Pubmed	28162770	Gene Essentiality Profiling Reveals Gene Networks and Synthetic Lethal Interactions with Oncogenic Ras.	Pubmed	0.03843	1	0.04112	0.3997	1	34	RAC1
Pubmed	34963132	Transcription factors Bcl11a and Bcl11b are required for the production and differentiation of cortical projection neurons.	Pubmed	0.03843	1	0.04112	0.3997	1	34	BCL11A
Pubmed	19197348	Genome-wide association studies in an isolated founder population from the Pacific Island of Kosrae.	Pubmed	0.03843	1	0.04112	0.3997	1	34	CERT1
Pubmed	12577067	A proteomics strategy to elucidate functional protein-protein interactions applied to EGF signaling.	Pubmed	0.03843	1	0.04112	0.3997	1	34	PPP3CA
Pubmed	20834067	Joint influence of small-effect genetic variants on human longevity.	Pubmed	0.03843	1	0.04112	0.3997	1	34	NRXN1
Pubmed	25391964	Radial glia require PDGFD-PDGFR? signalling in human but not mouse neocortex.	Pubmed	0.03843	1	0.04112	0.3997	1	34	QKI
MicroRNA	hsa-miR-6504-3p:Functional MTI (Weak)	Functional MTI (Weak)	miRTarbase	0.02567	1	0.04115	0.3889	2	367	SETD5,RAC1
MicroRNA	hsa-miR-521:mirSVR_lowEffct	hsa-miR-521:mirSVR_nonconserved_lowEffect-0.1-0.5	MicroRNA.org	0.02567	1	0.04115	0.3889	2	367	IQSEC1,TCF4
MicroRNA	mmu-miR-7057-5p		MirDB	0.02567	1	0.04115	0.3889	2	367	RORA,QKI
GO: Biological Process	GO:0060538	skeletal muscle organ development		0.004401	1	0.04129	0.338	4	346	TCF7L2,PPP3CA,QKI,CNTNAP2
Interaction	int:KCNJ3	KCNJ3 interactions		0.0004048	1	0.04129	0.365	2	15	GNB1,NRXN1
MicroRNA	mmu-miR-8093		MirDB	0.0258	1	0.04134	0.3906	2	368	RORA,DNMT3A
MicroRNA	hsa-miR-6824-3p		MirDB	0.0258	1	0.04134	0.3906	2	368	KCNMA1,GNB1
MicroRNA	hsa-miR-619:mirSVR_lowEffct	hsa-miR-619:mirSVR_nonconserved_lowEffect-0.1-0.5	MicroRNA.org	0.02585	1	0.04141	0.3913	4	1669	TANC2,DOCK3,GRIA1,UBE3B
GO: Cellular Component	GO:0072487	MSL complex		0.00929	1	0.04148	0.2545	1	5	KAT8
MicroRNA	hsa-miR-6764-3p		MirDB	0.02593	1	0.04153	0.3924	2	369	KCNMA1,GNB1
MicroRNA	hsa-miR-6889-3p		MirDB	0.02606	1	0.04168	0.3939	2	370	IQSEC1,DOCK3
MicroRNA	mmu-miR-450b-3p		MirDB	0.02606	1	0.04168	0.3939	2	370	KCNQ5,NRXN1
MicroRNA	mmu-miR-450a-1-3p		MirDB	0.02606	1	0.04168	0.3939	2	370	KCNQ5,NRXN1
MicroRNA	hsa-miR-4437		MirDB	0.02606	1	0.04168	0.3939	2	370	GRIA1,SETD5
MicroRNA	hsa-miR-1909-5p:Functional MTI (Weak)	Functional MTI (Weak)	miRTarbase	0.02606	1	0.04168	0.3939	1	39	QKI
MicroRNA	hsa-miR-154-3p:Functional MTI (Weak)	Functional MTI (Weak)	miRTarbase	0.02606	1	0.04168	0.3939	1	39	RORA
MicroRNA	hsa-miR-4298:mirSVR_lowEffct	hsa-miR-4298:mirSVR_nonconserved_lowEffect-0.1-0.5	MicroRNA.org	0.0261	1	0.04172	0.3942	4	1674	KCNMA1,BCL11A,JMJD1C,KAT8
MicroRNA	hsa-miR-219-1-3p:mirSVR_lowEffct	hsa-miR-219-1-3p:mirSVR_nonconserved_lowEffect-0.1-0.5	MicroRNA.org	0.0261	1	0.04172	0.3942	4	1674	BPTF,TCF7L2,NRXN3,QKI
Pubmed	22586326	Functional proteomics establishes the interaction of SIRT7 with chromatin remodeling complexes and expands its role in regulation of RNA polymerase I transcription.	Pubmed	0.03908	1	0.04181	0.4064	3	653	CSDE1,BPTF,TRIP12
MicroRNA	hsa-miR-150*:mirSVR_highEffct	hsa-miR-150*:mirSVR_nonconserved_highEffect-0.5	MicroRNA.org	0.02617	1	0.04183	0.3953	3	948	DOCK3,QKI,JMJD1C
MicroRNA	mmu-miR-300-5p		MirDB	0.02619	1	0.04183	0.3953	2	371	CSDE1,BPTF
MicroRNA	hsa-miR-4695-5p		MirDB	0.02619	1	0.04183	0.3953	2	371	TNRC6B,RAC1
MicroRNA	hsa-miR-5089-5p:Functional MTI (Weak)	Functional MTI (Weak)	miRTarbase	0.02619	1	0.04183	0.3953	2	371	TNRC6B,STAG1
MicroRNA	hsa-miR-192:mirSVR_lowEffct	hsa-miR-192:mirSVR_conserved_lowEffect-0.1-0.5	MicroRNA.org	0.02631	1	0.042	0.3969	3	950	AUTS2,GRIA1,TRIP12
MicroRNA	hsa-miR-215:mirSVR_lowEffct	hsa-miR-215:mirSVR_conserved_lowEffect-0.1-0.5	MicroRNA.org	0.02631	1	0.042	0.3969	3	950	AUTS2,GRIA1,TRIP12
MicroRNA	hsa-miR-509-5p:mirSVR_highEffct	hsa-miR-509-5p:mirSVR_nonconserved_highEffect-0.5	MicroRNA.org	0.02631	1	0.042	0.3969	3	950	IQSEC1,BCL11A,UBE3B
MicroRNA	mmu-miR-1952		MirDB	0.02632	1	0.042	0.3969	2	372	GRIA1,ERBB4
Human Phenotype	HP:0001566	Widely-spaced maxillary central incisors		0.002256	1	0.04201	0.3393	2	10	STAG1,DNMT3A
MicroRNA	hsa-miR-6787-3p		MirDB	0.02645	1	0.04217	0.3985	2	373	KCNQ5,CNTNAP2
MicroRNA	hsa-miR-329-3p		MirDB	0.02645	1	0.04217	0.3985	2	373	TNRC6B,RORA
MicroRNA	mmu-miR-1982-5p		MirDB	0.02645	1	0.04217	0.3985	2	373	IQSEC1,CSDE1
MicroRNA	hsa-miR-541-3p		MirDB	0.02645	1	0.04217	0.3985	2	373	SETD1A,SETBP1
MicroRNA	hsa-miR-205:mirSVR_highEffct	hsa-miR-205:mirSVR_conserved_highEffect-0.5	MicroRNA.org	0.02646	1	0.04217	0.3985	3	952	KCNMA1,STAG1,QKI
GO: Biological Process	GO:0030072	peptide hormone secretion		0.004538	1	0.04222	0.3457	4	349	TCF7L2,PPP3CA,NRXN1,RAC1
GO: Biological Process	GO:0001941	postsynaptic membrane organization		0.004564	1	0.04222	0.3457	2	52	NRXN1,NRXN2
GO: Biological Process	GO:0016601	Rac protein signal transduction		0.004564	1	0.04222	0.3457	2	52	AUTS2,RAC1
Pubmed	28106071	Development of an efficient screening system to identify novel bone metabolism-related genes using the exchangeable gene trap mutagenesis mouse models.	Pubmed	0.03954	1	0.04226	0.4108	1	35	BPTF
Pubmed	23192594	Gene-environment interactions and obesity traits among postmenopausal African-American and Hispanic women in the Women's Health Initiative SHARe Study.	Pubmed	0.03954	1	0.04226	0.4108	1	35	CNTNAP2
Pubmed	26091241	DNA Damage Regulates Translation through ?-TRCP Targeting of CReP.	Pubmed	0.03954	1	0.04226	0.4108	1	35	HIVEP2
Pubmed	28228269	Diverse Central Projection Patterns of Retinal Ganglion Cells.	Pubmed	0.03954	1	0.04226	0.4108	1	35	ERBB4
Pubmed	22688191	Genome-wide association study in a Swedish population yields support for greater CNV and MHC involvement in schizophrenia compared with bipolar disorder.	Pubmed	0.03954	1	0.04226	0.4108	1	35	TCF4
Pubmed	23969696	Multiethnic meta-analysis of genome-wide association studies in >100 000 subjects identifies 23 fibrinogen-associated Loci but no strong evidence of a causal association between circulating fibrinogen and cardiovascular disease.	Pubmed	0.03954	1	0.04226	0.4108	1	35	JMJD1C
Pubmed	19862010	Multiple loci influence erythrocyte phenotypes in the CHARGE Consortium.	Pubmed	0.03954	1	0.04226	0.4108	1	35	BCL11A
Pubmed	31167144	GLI2 Modulated by SUFU and SPOP Induces Intestinal Stem Cell Niche Signals in Development and Tumorigenesis.	Pubmed	0.03954	1	0.04226	0.4108	1	35	TCF4
MicroRNA	hsa-miR-3135:mirSVR_lowEffct	hsa-miR-3135:mirSVR_nonconserved_lowEffect-0.1-0.5	MicroRNA.org	0.02653	1	0.04227	0.3995	3	953	TANC2,BCL11A,SETD5
MicroRNA	hsa-miR-933:mirSVR_lowEffct	hsa-miR-933:mirSVR_nonconserved_lowEffect-0.1-0.5	MicroRNA.org	0.02658	1	0.04233	0.4	2	374	JMJD1C,UBE3B
MicroRNA	mmu-miR-6379		MirDB	0.02658	1	0.04233	0.4	2	374	UBE3B,CNTNAP2
MicroRNA	mmu-miR-7041-5p		MirDB	0.02658	1	0.04233	0.4	2	374	TNRC6B,RSRC1
Coexpression	M45793	HE_LIM_SUN_FETAL_LUNG_C7_KCNIP4_POS_NEURON_CELL	C8: Cell Type Signature	0.0006898	1	0.04244	0.3686	3	113	TCF7L2,KCNQ5,CNTNAP2
MicroRNA	hsa-miR-362-3p		MirDB	0.02671	1	0.04251	0.4017	2	375	TNRC6B,RORA
MicroRNA	hsa-miR-616-5p:Functional MTI (Weak)	Functional MTI (Weak)	miRTarbase	0.02671	1	0.04251	0.4017	2	375	TCF7L2,NRXN1
MicroRNA	hsa-miR-5195-5p:Functional MTI (Weak)	Functional MTI (Weak)	miRTarbase	0.02672	1	0.04251	0.4017	1	40	SETD1A
MicroRNA	hsa-miR-602		MirDB	0.02672	1	0.04251	0.4017	1	40	AUTS2
MicroRNA	hsa-miR-7978:Functional MTI (Weak)	Functional MTI (Weak)	miRTarbase	0.02672	1	0.04251	0.4017	1	40	CSDE1
MicroRNA	hsa-miR-222-3p:TargetScan	hsa-miR-222-3p	TargetScan	0.02685	1	0.04267	0.4032	2	376	ERBB4,QKI
MicroRNA	hsa-miR-221-3p:TargetScan	hsa-miR-221-3p	TargetScan	0.02685	1	0.04267	0.4032	2	376	ERBB4,QKI
MicroRNA	hsa-miR-660-3p:Functional MTI (Weak)	Functional MTI (Weak)	miRTarbase	0.02685	1	0.04267	0.4032	2	376	CERT1,DNMT3A
MicroRNA	mmu-miR-544-3p		MirDB	0.02685	1	0.04267	0.4032	2	376	TANC2,RAC1
ToppCell Atlas	695ed3f8cf637d767a6d79b0309d5ee82dfd063f	10x_3'_v3-blood_(10x_3'_v3)-myeloid-myeloid_monocytic-non-classical_monocyte|blood_(10x_3'_v3) / Per Platform+tissue_group, by lineage_subgroup, cell_group, cell_type	Immune and Hematologic Cells from 24 tissues of the Tabula Sapiens: a multiple organ single cell transcriptomic atlas of humans.	0.004079	1	0.04284	0.4205	2	108	KCNMA1,TCF7L2
MicroRNA	hsa-miR-654-5p		MirDB	0.02698	1	0.04287	0.4051	2	377	SETD1A,SETBP1
MicroRNA	mmu-miR-12194-3p		MirDB	0.02711	1	0.04306	0.4069	2	378	BPTF,RORA
MicroRNA	hsa-miR-3116		MirDB	0.02711	1	0.04306	0.4069	2	378	DOCK3,KCNQ5
MicroRNA	mmu-miR-7012-5p		MirDB	0.02724	1	0.04324	0.4086	2	379	RORA,QKI
MicroRNA	hsa-miR-6828-3p		MirDB	0.02724	1	0.04324	0.4086	2	379	KCNQ5,SETD5
MicroRNA	mmu-miR-1960		MirDB	0.02724	1	0.04324	0.4086	2	379	KCNQ5,QKI
MicroRNA	hsa-miR-4301:mirSVR_lowEffct	hsa-miR-4301:mirSVR_nonconserved_lowEffect-0.1-0.5	MicroRNA.org	0.02725	1	0.04324	0.4086	3	963	TANC2,HIVEP2,STAG1
ToppCell Atlas	bc1986e5a496a4d25da3445b6f252f81741619f4	PBMC_fresh-frozen-Mild-Moderate_progression_d02_child-Lymphocytic-Lymphocytic_B-B_cell-B_c01-TCL1A|Mild-Moderate_progression_d02_child / Compartment, severity and other cell annotations on 10x 3' data (130k)	Large Scale COVID-19 Single Cell Data (Ren et al.)	0.004227	1	0.04325	0.4246	2	110	TCF4,CNTNAP2
ToppCell Atlas	6560f7033dd628c4c65a8c4bc249c46bc86bc95f	PND01-03-group-Fibroblast-mesenchymal_B|PND01-03-group / lineage hierarchy within sample groups	Mouse developmental Lung	0.004767	1	0.04325	0.4246	2	117	KCNMA1,NRXN3
ToppCell Atlas	9f1d744f46d79ff2ab7f168f54fdbd9f4640dddd	Substantia_nigra-Neuronal-Excitatory|Substantia_nigra / BrainAtlas - Mouse McCarroll V32	Mouse Adult Brain Overview (690k cells, 9 regions, 565 cell clusters)	0.004846	1	0.04325	0.4246	2	118	NTNG1,PPP3CA
ToppCell Atlas	a4220adb4e6055a599bd9bbf65d460fc4e68b543	COVID-19-kidney-Mito-rich_Int|COVID-19 / Disease (COVID-19 only), tissue and cell type	COVID-19 Autopsy Atlas (Lung, Liver, Kidney, Heart)	0.00517	1	0.04325	0.4246	2	122	NRXN1,CNTNAP2
ToppCell Atlas	3e987915026f503e8d072a837b6e7a34252e5c63	Control-B_memory-6|World / disease group and sub_cluster of B and Plasma cells(res = 0.5)	COVID-19 B cell and Plasma cell Atlas in PBMC and BAL	0.005336	1	0.04325	0.4246	2	124	KCNMA1,NRXN1
ToppCell Atlas	d6f59ddb9b9df02b5201f23fa5fb78f3fd891ee9	COVID-19-kidney-Epithelial_Doublet|kidney / Disease (COVID-19 only), tissue and cell type	COVID-19 Autopsy Atlas (Lung, Liver, Kidney, Heart)	0.005336	1	0.04325	0.4246	2	124	NRXN1,CNTNAP2
ToppCell Atlas	4fcace38fbd0d98cffcef211e131b4893aaaaff5	Distal_airway-Epithelial-Airway_epithelium-Suprabasal-Suprabasal_L.0.4.4.0|Distal_airway / Tissue groups, Lineages, Lineage subclass, Cell_type2, Cell_subtypes_L4L5-Leiden	The Integrated Human Lung Cell Atlas	0.00542	1	0.04325	0.4246	2	125	BCL11A,CNTNAP2
ToppCell Atlas	ec445ec097c9c45cd47b8cfa8c140df5b298695e	Fetal_brain-organoid_Tanaka_cellReport-GW10-Neuronal-Interneuron|GW10 / Sample Type, Dataset, Time_group, and Cell type.	Integration of Four Brain Organoid Datasets and One Fetal Brain Dataset	0.005504	1	0.04325	0.4246	2	126	ERBB4,NRXN3
ToppCell Atlas	24abab941b4a2f89e13089d208d40ec02f0cad10	control-B_cell|World / Cohort 1 (10x PBMC) with disease condition, cell group and cell class	PBMC Atlas of COVID-19 Patients (Schulte-Schrepping et al.)	0.005675	1	0.04325	0.4246	2	128	BCL11A,NRXN2
ToppCell Atlas	91072ca56bce2c552a95edd67e17f43d8cc1de95	COVID-19-kidney-Technical/muscle_(EC)|COVID-19 / Disease (COVID-19 only), tissue and cell type	COVID-19 Autopsy Atlas (Lung, Liver, Kidney, Heart)	0.005675	1	0.04325	0.4246	2	128	NRXN1,CNTNAP2
ToppCell Atlas	85ee6e16959cb58a58f5b09edf1f78d9ce6a9441	Ionocyte-iono-4|World / Class top	Mouse Adult Trachea	0.005761	1	0.04325	0.4246	2	129	NTNG1,TTI2
ToppCell Atlas	57b705106aec7bbfc587de1ccd4f2335fc44dd6f	COVID-19-kidney-Mito-rich_Int|kidney / Disease (COVID-19 only), tissue and cell type	COVID-19 Autopsy Atlas (Lung, Liver, Kidney, Heart)	0.005761	1	0.04325	0.4246	2	129	NRXN3,CNTNAP2
ToppCell Atlas	8bd038b0423960ffdc6c8b128c46a55386f9c58c	frontal_cortex-Neuronal-GABAergic_neuron-Lamp5-Lamp5_Fam19a1_Tmem182|frontal_cortex / Per Region, Lineage, Cell class, Cell type, Cell subtype	Shared and distinct transcriptomic cell types across neocortical areas	0.005848	1	0.04325	0.4246	2	130	ERBB4,CNTNAP2
ToppCell Atlas	267b06a0db31e2664cf595cd737402da07ab51cd	COVID-19-B_cells-B_cells|COVID-19 / group, cell type (main and fine annotations)	COVID-19 Lung Autopsy Data (SCP1219)	0.005848	1	0.04325	0.4246	2	130	BCL11A,CNTNAP2
ToppCell Atlas	1ff28e9d3dc9a791e07d815f8fbb48f75d3f275b	COVID-19-kidney-Epithelial_Doublet|COVID-19 / Disease (COVID-19 only), tissue and cell type	COVID-19 Autopsy Atlas (Lung, Liver, Kidney, Heart)	0.005848	1	0.04325	0.4246	2	130	NRXN1,CNTNAP2
ToppCell Atlas	4433b40b099845f113993b6ecf85ec594b4b9219	Control-Classical_Monocyte-|Classical_Monocyte / Disease condition and Cell class	COVID-19 PBMC Myeloid Cell Atlas	0.005848	1	0.04325	0.4246	2	130	TANC2,HIVEP2
ToppCell Atlas	77045f230339a1e2d4de6524719b3e5d2db88ec2	proximal-Lymphocytic-Natural_Killer_T|Lymphocytic / Location, Lineage and Cell class from Smart-Seq	Human Lung Cell Atlas (HLCA)	0.005935	1	0.04325	0.4246	2	131	SETD1A,TCF4
ToppCell Atlas	a8abb6b54862123961ae6defbf251ee6e9575258	COVID-19-kidney-Epithelial_(EC)|COVID-19 / Disease (COVID-19 only), tissue and cell type	COVID-19 Autopsy Atlas (Lung, Liver, Kidney, Heart)	0.006112	1	0.04325	0.4246	2	133	NRXN1,CNTNAP2
ToppCell Atlas	d4b175257c47916ed90cdb5c555c2b26530ce8d5	TCGA-Adrenal-Primary_Tumor-Pheochromocytoma-Pheochromocytoma-5|TCGA-Adrenal / Sample_Type by Project: Shred V9	TCGA OncoMap	0.006201	1	0.04325	0.4246	2	134	MAST1,NRXN3
ToppCell Atlas	048fa6ccf305d22d9a53db4ab385f39f558010d8	LA-10._Endothelium_II|LA / Chamber and Cluster_Paper	Transcriptional and Cellular Diversity of the Human Heart	0.006201	1	0.04325	0.4246	2	134	NRXN1,RAC1
ToppCell Atlas	451e90c154e26ae4f72269d6765e7ef51d67313a	TCGA-Stomach-Primary_Tumor-Stomach_Adenocarcinoma-Stomach_Adenocarcinoma_-_Diffuse-7|TCGA-Stomach / Sample_Type by Project: Shred V9	TCGA OncoMap	0.006291	1	0.04325	0.4246	2	135	KCNMA1,NRXN3
ToppCell Atlas	c4d3c9eba2a85ac40fea5ecfcc2b442a472323d0	343B-Myeloid-Macrophage-SPP1+_Macrophage_4|Myeloid / Donor, Lineage, Cell class and subclass (all cells)	Tissue Stability Cell Atlas - Lung Cells	0.006291	1	0.04325	0.4246	2	135	KCNMA1,DOCK3
ToppCell Atlas	56a7b5c2e098b4a49124d1b905257a52eb38b519	severe-Lymphocytic-B_cells_2|Lymphocytic / Cohort 2 (Rhapsody WB + PBMC) with disease condition, lineage and cell classs	PBMC Atlas of COVID-19 Patients (Schulte-Schrepping et al.)	0.006381	1	0.04325	0.4246	2	136	TCF4,BCL11A
ToppCell Atlas	9cf076597e6fd9390850fda259daa13022f15893	primary_visual_cortex-Neuronal-GABAergic_neuron-Vip-Vip_Igfbp4_Mab21l1|primary_visual_cortex / Per Region, Lineage, Cell class, Cell type, Cell subtype	Shared and distinct transcriptomic cell types across neocortical areas	0.006381	1	0.04325	0.4246	2	136	TCF4,ERBB4
ToppCell Atlas	7e0b65708547c3f9eb4670616a782effd1606bbd	renal_medulla_nuclei-Hypertensive_with+without-CKD-Endothelial-blood_vessel_endothelial_cell_of_kidney-arteriolar_vasa-recta_endothelial-Descending_Vasa_Recta_Endothelial_Cell_prolif|renal_medulla_nuclei / Celltypes from Cells and Nuclei per compartment and clinical group	Integrated Single-nucleus and Single-cell RNA-seq of the Adult Human Kidney	0.006381	1	0.04325	0.4246	2	136	NTNG1,TCF4
ToppCell Atlas	a1e34ebbeda3d5a4f14917282d44fcb4dcbf3133	TCGA-Mesothelium-Primary_Tumor-Mesothelioma-Epitheliod-3|TCGA-Mesothelium / Sample_Type by Project: Shred V9	TCGA OncoMap	0.006472	1	0.04325	0.4246	2	137	HIVEP2,MED23
ToppCell Atlas	8d70e64843f7c3be8ee4203cc126fdf1001f0df5	PND01-03-samps-Mesenchymal-Myofibroblast-myofibroblast_-_mature_-_B|PND01-03-samps / Age Group, Lineage, Cell class and subclass	Mouse_Lung_DevAtlas	0.006564	1	0.04325	0.4246	2	138	KCNMA1,RORA
ToppCell Atlas	a1945b07f177cde40e7eea03a19236ce76165857	COVID-19-kidney-Technical/muscle_(PCT)|COVID-19 / Disease (COVID-19 only), tissue and cell type	COVID-19 Autopsy Atlas (Lung, Liver, Kidney, Heart)	0.006656	1	0.04325	0.4246	2	139	NRXN1,CNTNAP2
ToppCell Atlas	408bc31aa5e1c2b379f79198fe8b5411f8d7bd08	Frontal_cortex-Neuronal-Inhibitory-iN2(Gad1Gad2)-Synpr|Frontal_cortex / BrainAtlas - Mouse McCarroll V32	Mouse Adult Brain Overview (690k cells, 9 regions, 565 cell clusters)	0.006656	1	0.04325	0.4246	2	139	TCF4,ERBB4
ToppCell Atlas	13247bcb21c57c808657e0f543d6f134eeea7cc1	COVID-19-kidney-Technical/muscle|COVID-19 / Disease (COVID-19 only), tissue and cell type	COVID-19 Autopsy Atlas (Lung, Liver, Kidney, Heart)	0.006656	1	0.04325	0.4246	2	139	NRXN1,CNTNAP2
ToppCell Atlas	e59bb4b9aeec265bd8017249504138694be25c10	renal_medulla_nuclei-Renal_AKI_(acute_kidney_injury)-Epithelial-Distal_tubule_epithelial_cell-kidney_distal_convoluted_tubule_epithelial_cell-Distal_Convoluted_Tubule_Cell_Type_1|renal_medulla_nuclei / Celltypes from Cells and Nuclei per compartment and clinical group	Integrated Single-nucleus and Single-cell RNA-seq of the Adult Human Kidney	0.006749	1	0.04325	0.4246	2	140	NTNG1,ERBB4
ToppCell Atlas	7ca49bd7ba9381e75c10f888775df17e5d46804d	facs-Marrow-B-cells-24m-Lymphocytic-NK_cell|Marrow / Spleen_Marrow_Thymus - method, tissue, subtissue, age, lineage, cell ontology and free annotation	Mouse Aging Atlas- Tabula Muris Senis	0.006749	1	0.04325	0.4246	2	140	NRXN3,CNTNAP2
ToppCell Atlas	1a31bc33d5723b9bc528cc0047ca5f4c80531c7a	facs-Marrow-B-cells-24m-Lymphocytic-NK_cell|Marrow / Spleen_Marrow_Thymus - method, tissue, subtissue, age, lineage, cell ontology and free annotation	Mouse Aging Atlas- Tabula Muris Senis	0.006749	1	0.04325	0.4246	2	140	NRXN3,CNTNAP2
ToppCell Atlas	605d7b28e99c943f64b4095855a6f9f70e92cb09	primary_visual_cortex|World / Per Region, Lineage, Cell class, Cell type, Cell subtype	Shared and distinct transcriptomic cell types across neocortical areas	0.006842	1	0.04325	0.4246	2	141	BCL11A,HIVEP2
ToppCell Atlas	cabb5b8c0874813c713508af2ac620ab0d61ab6f	BALF-PFMC-Severe-critical_progression_d12-22_with-steroid-Myeloid-Dendritic-plasmacytoid_dendritic_cell|Severe-critical_progression_d12-22_with-steroid / Compartment, severity and other cell annotations on 10x 3' data (130k)	Large Scale COVID-19 Single Cell Data (Ren et al.)	0.006842	1	0.04325	0.4246	2	141	TCF4,SETBP1
ToppCell Atlas	7e6dcccb74e7ee90b69dc91b59491b84f3a713c9	COVID-19-Fibroblasts-Mesothelial_FB|COVID-19 / group, cell type (main and fine annotations)	COVID-19 Lung Autopsy Data (SCP1219)	0.006842	1	0.04325	0.4246	2	141	NRXN1,CNTNAP2
ToppCell Atlas	3fa3d2a8ebd9c285168ecea6db9cad74d3a3e85a	BALF-PFMC-Severe-critical_progression_d12-22_with-steroid-Myeloid-Dendritic-plasmacytoid_dendritic_cell-DC_c4-LILRA4|Severe-critical_progression_d12-22_with-steroid / Compartment, severity and other cell annotations on 10x 3' data (130k)	Large Scale COVID-19 Single Cell Data (Ren et al.)	0.006842	1	0.04325	0.4246	2	141	TCF4,SETBP1
ToppCell Atlas	d34348dcc671c64203e7689b04ed11fd82b86fcc	bone_marrow-Hematopoietic_progenitors-Progenitor|bone_marrow / Manually curated celltypes from each tissue	Cross-tissue immune cell analysis reveals tissue-specific features in humans	0.006936	1	0.04325	0.4246	2	142	TCF4,BCL11A
ToppCell Atlas	112f1b1bf7622e3bc1a2094c7710fab5a4083481	TCGA-Thryoid-Primary_Tumor-Thyroid_Papillary_Carcinoma-Classical-2|TCGA-Thryoid / Sample_Type by Project: Shred V9	TCGA OncoMap	0.006936	1	0.04325	0.4246	2	142	MAST1,NRXN3
ToppCell Atlas	66135fee18448cc09a78bc6ede05afd63c72ae21	BALF-PFMC-Severe-critical_progression_d12-22_with-steroid-Lymphocytic-Lymphocytic_B-B_cell-B_c04-SOX5-TNFRSF1B|Severe-critical_progression_d12-22_with-steroid / Compartment, severity and other cell annotations on 10x 3' data (130k)	Large Scale COVID-19 Single Cell Data (Ren et al.)	0.006936	1	0.04325	0.4246	2	142	BCL11A,SETBP1
ToppCell Atlas	5a279da1cd8e63db32f7c85a73b493c2121d0a96	BAL-Control-Myeloid-cDC-cDC-cDC_4|Control / Location, Disease Group, Cell group, Cell class and sub_cluster (2021.03.09)	Integration of Multiple Sampling Location of COVID-19 Patients	0.00703	1	0.04325	0.4246	2	143	TCF4,CNTNAP2
ToppCell Atlas	ffc1f497245d559e97e40d1bc4ee14e1ef09040c	Control-APC-like-Transitioning_MDM|Control / group, cell type (main and fine annotations)	COVID-19 Lung Autopsy Data (SCP1219)	0.00703	1	0.04325	0.4246	2	143	MAST1,NRXN1
ToppCell Atlas	5fb5a4ea93e5cce55d427e3b4a50a979504fad3c	Posterior_cortex-Neuronal-Excitatory-eN1(Slc17a7)-eN1_1|Posterior_cortex / BrainAtlas - Mouse McCarroll V32	Mouse Adult Brain Overview (690k cells, 9 regions, 565 cell clusters)	0.00703	1	0.04325	0.4246	2	143	NTNG1,PPP3CA
ToppCell Atlas	4122dcb742d3c8deff552b4dae9f2d239e6828f3	PBMC-Severe-Lymphocyte-B-B_cell-B_memory-B_activate-7|Severe / Location, Disease Group, Cell group, Cell class and sub_cluster (2021.03.01)	Integration of Multiple Sampling Location of COVID-19 Patients	0.00703	1	0.04325	0.4246	2	143	NTNG1,BCL11A
ToppCell Atlas	27e06327f96cb72bd111ea6ece6307e5ebb3a146	10x_3'_v3-lymph_node_(10x_3'_v3)-hematologic-hematopoietic_progenitor-hematopoietic_stem_cell|lymph_node_(10x_3'_v3) / Per Platform+tissue_group, by lineage_subgroup, cell_group, cell_type	Immune and Hematologic Cells from 24 tissues of the Tabula Sapiens: a multiple organ single cell transcriptomic atlas of humans.	0.00703	1	0.04325	0.4246	2	143	NRXN1,NRXN2
ToppCell Atlas	e4b9d7d6f04829bd7ec2dbf455a9a778f25d1ef9	LargeIntestine_GW_trimst-1.5-Neuronal-Glial_immature-Differentiating_glia|LargeIntestine_GW_trimst-1.5 / Per Region, Age_group, Lineage, cell class, cell type	Cells of the human intestinal tract mapped across space and time	0.00703	1	0.04325	0.4246	2	143	ERBB4,NRXN1
ToppCell Atlas	4edef95ae2a1ef4fc4b0d4fadf75bfc54b583932	10x_3'_v3-lymph_node_(10x_3'_v3)-hematologic-hematopoietic_progenitor|lymph_node_(10x_3'_v3) / Per Platform+tissue_group, by lineage_subgroup, cell_group, cell_type	Immune and Hematologic Cells from 24 tissues of the Tabula Sapiens: a multiple organ single cell transcriptomic atlas of humans.	0.00703	1	0.04325	0.4246	2	143	NRXN1,NRXN2
ToppCell Atlas	04f9054895be2275eecda687a6eeb02fa5ec69b9	Posterior_cortex-Neuronal-Inhibitory-iN2(Gad1Gad2)-Synpr|Posterior_cortex / BrainAtlas - Mouse McCarroll V32	Mouse Adult Brain Overview (690k cells, 9 regions, 565 cell clusters)	0.007126	1	0.04325	0.4246	2	144	TCF4,ERBB4
ToppCell Atlas	5e948d4cb913ccd8f82262a1b4d20967aadab3ab	343B-Myeloid-Macrophage-SPP1+_Macrophage_3|Myeloid / Donor, Lineage, Cell class and subclass (all cells)	Tissue Stability Cell Atlas - Lung Cells	0.007126	1	0.04325	0.4246	2	144	TRIP12,CNTNAP2
ToppCell Atlas	b2a9f3b5dd46d27689467f4a5fd717cd5827821f	PBMC-Severe-Lymphocyte-B-B_cell-B_naive-B_naive-13|Severe / Location, Disease Group, Cell group, Cell class and sub_cluster (2021.03.01)	Integration of Multiple Sampling Location of COVID-19 Patients	0.007126	1	0.04325	0.4246	2	144	TCF4,BCL11A
ToppCell Atlas	7de962346ba9653d90dd13bb7d977fe44d200bba	frontal_cortex-Neuronal-GABAergic_neuron-Vip-Vip_Rspo1_Itga4|frontal_cortex / Per Region, Lineage, Cell class, Cell type, Cell subtype	Shared and distinct transcriptomic cell types across neocortical areas	0.007126	1	0.04325	0.4246	2	144	TCF4,ERBB4
ToppCell Atlas	96712c68ab759d7ade0d912581a1a7c25dc6def8	facs-Lung-Endomucin-24m-Endothelial-Capillary_Type_1_Cell|Lung / Lung_Trachea - method, tissue, subtissue, age, lineage, cell ontology and free annotation	Mouse Aging Atlas- Tabula Muris Senis	0.007221	1	0.04325	0.4246	2	145	DOCK3,ERBB4
ToppCell Atlas	997bd540c43725a85ca97e4b79ebe0d336860287	BAL-Control-Myeloid-cDC-cDC-cDC_4|Control / Location, Disease Group, Cell group, Cell class and sub_cluster (2021.03.01)	Integration of Multiple Sampling Location of COVID-19 Patients	0.007221	1	0.04325	0.4246	2	145	TCF4,CNTNAP2
ToppCell Atlas	590ba937c741ae67460f303eca88b1cd3ac87f64	frontal_cortex-Neuronal-GABAergic_neuron-Vip-Vip_Lmo1_Myl1|frontal_cortex / Per Region, Lineage, Cell class, Cell type, Cell subtype	Shared and distinct transcriptomic cell types across neocortical areas	0.007221	1	0.04325	0.4246	2	145	TCF4,ERBB4
ToppCell Atlas	03a6a442f1f6d173a41aeebbfe41ee08853d9585	10x_3'_v3-lymph_node_(10x_3'_v3)-hematologic|lymph_node_(10x_3'_v3) / Per Platform+tissue_group, by lineage_subgroup, cell_group, cell_type	Immune and Hematologic Cells from 24 tissues of the Tabula Sapiens: a multiple organ single cell transcriptomic atlas of humans.	0.007317	1	0.04325	0.4246	2	146	NRXN1,NRXN2
ToppCell Atlas	7b863f9bc63dc1afe015a18a70cd6ed0b71d1f09	Striatum-Neuronal-Excitatory-eN3(Slc17a7_Gad1Gad2)-Drd1|Striatum / BrainAtlas - Mouse McCarroll V32	Mouse Adult Brain Overview (690k cells, 9 regions, 565 cell clusters)	0.007317	1	0.04325	0.4246	2	146	PPP3CA,KCNQ5
ToppCell Atlas	1e81ad3d6d5d5ad2f0176d2a9593a954d38fa294	PBMC_fresh-frozen-Severe-critical_progression_d03-09-Myeloid-Macrophage-macrophage,_alveolar-Macro_c2-CCL3L1|Severe-critical_progression_d03-09 / Compartment, severity and other cell annotations on 10x 3' data (130k)	Large Scale COVID-19 Single Cell Data (Ren et al.)	0.007317	1	0.04325	0.4246	2	146	TCF7L2,NRXN3
ToppCell Atlas	c55f1bdb6ac43b4118cb27ea7c879527e1afcbab	COVID-19-kidney-Technical/muscle_(PCT)|kidney / Disease (COVID-19 only), tissue and cell type	COVID-19 Autopsy Atlas (Lung, Liver, Kidney, Heart)	0.007317	1	0.04325	0.4246	2	146	NRXN1,CNTNAP2
ToppCell Atlas	5e6dd2ddc67b3722f6528e7277cbc7f296098687	PBMC_fresh-frozen-Severe-critical_progression_d03-09-Lymphocytic-Lymphocytic_T-mature_alpha-beta_T_cell-T_CD4_c07-AHNAK|Severe-critical_progression_d03-09 / Compartment, severity and other cell annotations on 10x 3' data (130k)	Large Scale COVID-19 Single Cell Data (Ren et al.)	0.007414	1	0.04325	0.4246	2	147	DOCK3,RORA
ToppCell Atlas	9d7e965fe61bd7b31e09c4b2129a5a98c36f4811	facs-Marrow-B-cells-24m-Myeloid-CD4+_macrophage|Marrow / Spleen_Marrow_Thymus - method, tissue, subtissue, age, lineage, cell ontology and free annotation	Mouse Aging Atlas- Tabula Muris Senis	0.007414	1	0.04325	0.4246	2	147	TCF4,NRXN2
ToppCell Atlas	38552953ff65a0fc20bee6ef57dc5885306ad18b	facs-Marrow-B-cells-24m-Myeloid-macrophage|Marrow / Spleen_Marrow_Thymus - method, tissue, subtissue, age, lineage, cell ontology and free annotation	Mouse Aging Atlas- Tabula Muris Senis	0.007414	1	0.04325	0.4246	2	147	TCF4,NRXN2
ToppCell Atlas	dd5e1bc02824e743e1c030a303e32f27a359a8ca	Mild/Remission-B_naive-4|World / disease group and sub_cluster of B and Plasma cells(res = 0.5)	COVID-19 B cell and Plasma cell Atlas in PBMC and BAL	0.007512	1	0.04325	0.4246	2	148	BCL11A,CNTNAP2
ToppCell Atlas	d6ac5972267254651dfbe16bb4e9a62228093cc7	COVID-19-kidney-Technical/muscle_(Mes)|COVID-19 / Disease (COVID-19 only), tissue and cell type	COVID-19 Autopsy Atlas (Lung, Liver, Kidney, Heart)	0.007512	1	0.04325	0.4246	2	148	NRXN1,CNTNAP2
ToppCell Atlas	9205b26e0d042b342cc643cda0f4f3f8bb392d00	frontal_cortex-Neuronal-GABAergic_neuron-Vip-Vip_Lmo1_Fam159b|frontal_cortex / Per Region, Lineage, Cell class, Cell type, Cell subtype	Shared and distinct transcriptomic cell types across neocortical areas	0.007512	1	0.04325	0.4246	2	148	TCF4,ERBB4
ToppCell Atlas	5e738522d4ad35e08bc4ff8c41b7bea38ec6ef95	frontal_cortex-Neuronal-GABAergic_neuron-Lamp5-Lamp5_Ntn1_Npy2r|frontal_cortex / Per Region, Lineage, Cell class, Cell type, Cell subtype	Shared and distinct transcriptomic cell types across neocortical areas	0.007512	1	0.04325	0.4246	2	148	ERBB4,CNTNAP2
ToppCell Atlas	5729826e8d45bf995e2efa6707c49e264d12d112	E18.5-samps-Mesenchymal-Myofibroblast-myofibroblast_-_mature_-_A|E18.5-samps / Age Group, Lineage, Cell class and subclass	Mouse_Lung_DevAtlas	0.007512	1	0.04325	0.4246	2	148	BCL11A,NRXN3
ToppCell Atlas	9fe3c0a5904b8e9a0f28130f8d84d4f2a819b06c	Fetal_29-31_weeks-Epithelial-alveolar_epithelial_cell_type_2/Club-like_(AT2/Club-like)-D088|Fetal_29-31_weeks / Lineage, Cell type, age group and donor	Human Lung Cells in 3 Age Groups (Wang et al.)	0.007512	1	0.04325	0.4246	2	148	ERBB4,KCNQ5
ToppCell Atlas	48a9b40d415381e749f6593ece7170df1e2a79f5	E18.5-group-Fibroblast-mesenchymal_A|E18.5-group / lineage hierarchy within sample groups	Mouse developmental Lung	0.007512	1	0.04325	0.4246	2	148	BCL11A,NRXN3
ToppCell Atlas	2cd860b96ed4be4d26844085d464961c1418054a	PBMC-Control-Lymphocyte-B-B_cell-B_memory-B_memory-6|Control / Location, Disease Group, Cell group, Cell class and sub_cluster (2021.03.01)	Integration of Multiple Sampling Location of COVID-19 Patients	0.00761	1	0.04325	0.4246	2	149	TCF4,NRXN1
ToppCell Atlas	4b44108c40376a6b73258df40d2424e68f991383	saliva-Severe-critical_progression_d28-40-Lymphocytic-Lymphocytic_T-mature_alpha-beta_T_cell-T_CD4_c01-LEF1|Severe-critical_progression_d28-40 / Compartment, severity and other cell annotations on 10x 3' data (130k)	Large Scale COVID-19 Single Cell Data (Ren et al.)	0.00761	1	0.04325	0.4246	2	149	KCNMA1,CNTNAP2
ToppCell Atlas	3a2f8c4173dcf9e3f8d3b8ffddbc597098adf7a9	RV-16._Neuronal|World / Chamber and Cluster_Paper	Transcriptional and Cellular Diversity of the Human Heart	0.00761	1	0.04325	0.4246	2	149	NRXN3,NRXN1
ToppCell Atlas	98ae408d2d0347865875ff8bbd89d359decea526	primary_visual_cortex-Neuronal-GABAergic_neuron-Vip-Vip_Lmo1_Fam159b|primary_visual_cortex / Per Region, Lineage, Cell class, Cell type, Cell subtype	Shared and distinct transcriptomic cell types across neocortical areas	0.00761	1	0.04325	0.4246	2	149	TCF4,ERBB4
ToppCell Atlas	3904f8ce9078de238600ceceee0116af52256a1c	TCGA-Breast-Primary_Tumor-Breast_Carcinoma-Infiltrating_Ductal_and_Lobular_Carcinoma-6|TCGA-Breast / Sample_Type by Project: Shred V9	TCGA OncoMap	0.00761	1	0.04325	0.4246	2	149	TCF4,NRXN3
ToppCell Atlas	768877bade04ca0321593b8470b5011ad8270431	TCGA-Brain-Primary_Tumor-Low_Grade_Glioma-Astrocytoma-3|TCGA-Brain / Sample_Type by Project: Shred V9	TCGA OncoMap	0.00761	1	0.04325	0.4246	2	149	SETD5,JMJD1C
ToppCell Atlas	d9931507257c64ead4a53786e6822f51962c6015	PBMC-Severe-Lymphocyte-B-B_cell-B_naive-B_naive-9|Severe / Location, Disease Group, Cell group, Cell class and sub_cluster (2021.03.01)	Integration of Multiple Sampling Location of COVID-19 Patients	0.007708	1	0.04325	0.4246	2	150	BCL11A,SETBP1
ToppCell Atlas	5ebf6b4b9b029422a4676ba09a6a9225bd25db47	Lymphoid-Lymphoid-B_cells|Lymphoid / shred on cell class and cell subclass (v4)	mouse_P3_lung_dropseq (2716 cells)	0.007708	1	0.04325	0.4246	2	150	TCF4,BCL11A
ToppCell Atlas	fdbfc8f743cf848978cf0488493f6df60be53982	390C-Lymphocytic-CD8+_Cytotoxic_T-cell-CD8+_Cytotoxic_T_cell_0.5|390C / Donor, Lineage, Cell class and subclass (all cells)	Tissue Stability Cell Atlas - Lung Cells	0.007708	1	0.04325	0.4246	2	150	RORA,MED23
ToppCell Atlas	0205318a870e091add66ee4305747dda9f51510d	COVID-19-kidney-Technical/muscle_(Imm)|COVID-19 / Disease (COVID-19 only), tissue and cell type	COVID-19 Autopsy Atlas (Lung, Liver, Kidney, Heart)	0.007708	1	0.04325	0.4246	2	150	NRXN1,CNTNAP2
ToppCell Atlas	090b067873740c282865e2d02cf47d5cb3dd7607	primary_visual_cortex-Neuronal-GABAergic_neuron-Sst-Sst_Rxfp1_Prdm8|primary_visual_cortex / Per Region, Lineage, Cell class, Cell type, Cell subtype	Shared and distinct transcriptomic cell types across neocortical areas	0.007807	1	0.04325	0.4246	2	151	ERBB4,CNTNAP2
ToppCell Atlas	ea5f25842e621be41a6491c9959d419d9cc7ebd6	Int-URO-Other|Int-URO / Disease, Lineage and Cell Type	Sepsis Atlas	0.007807	1	0.04325	0.4246	2	151	TCF4,BCL11A
ToppCell Atlas	9ebfbdccc9656fce8990d06622f225009633f07c	PBMC_fresh-frozen-Severe-critical_progression_d12-22-Lymphocytic-Lymphocytic_T-CD8-positive,_mature_gamma-delta_T_cell|Severe-critical_progression_d12-22 / Compartment, severity and other cell annotations on 10x 3' data (130k)	Large Scale COVID-19 Single Cell Data (Ren et al.)	0.007807	1	0.04325	0.4246	2	151	MAST1,SETBP1
ToppCell Atlas	d5fd7551e8174456c324a7e0ce99272086fa7793	E18.5-group-Pericyte-pericyte_C|E18.5-group / lineage hierarchy within sample groups	Mouse developmental Lung	0.007807	1	0.04325	0.4246	2	151	KCNQ5,NRXN1
ToppCell Atlas	3f2abaa42876ce7a71d934ff16abe0cab0991a05	E18.5-samps-Mesenchymal-Pericyte-pericyte_C|E18.5-samps / Age Group, Lineage, Cell class and subclass	Mouse_Lung_DevAtlas	0.007807	1	0.04325	0.4246	2	151	KCNQ5,NRXN1
ToppCell Atlas	0344d482f1c55c9eaa15beb8d6bac1c6cdca21b3	Int-URO-Other-RBC|Int-URO / Disease, Lineage and Cell Type	Sepsis Atlas	0.007807	1	0.04325	0.4246	2	151	TCF4,BCL11A
ToppCell Atlas	29d91a7d1470121af45fb8bb35175f2acced4551	PBMC_fresh-frozen-Severe-critical_progression_d12-22-Lymphocytic-Lymphocytic_T-CD8-positive,_mature_gamma-delta_T_cell-T_gdT_c14-TRDV2|Severe-critical_progression_d12-22 / Compartment, severity and other cell annotations on 10x 3' data (130k)	Large Scale COVID-19 Single Cell Data (Ren et al.)	0.007807	1	0.04325	0.4246	2	151	MAST1,SETBP1
ToppCell Atlas	2a81cf7fcc8267003f699560ffec3e296a2fe87f	renal_cortex_nuclei-Renal_AKI_(acute_kidney_injury)-Neural-neural_cell-Schwann_Cell_/_Neural-|renal_cortex_nuclei / Celltypes from Cells and Nuclei per compartment and clinical group	Integrated Single-nucleus and Single-cell RNA-seq of the Adult Human Kidney	0.007907	1	0.04325	0.4246	2	152	NRXN3,NRXN1
ToppCell Atlas	595afcfa8b161e291fcaf2afc7336bac9b6fae0f	390C-Lymphocytic-NK_cells-NK_cell_D2|Lymphocytic / Donor, Lineage, Cell class and subclass (all cells)	Tissue Stability Cell Atlas - Lung Cells	0.007907	1	0.04325	0.4246	2	152	DOCK3,TUSC3
ToppCell Atlas	fc9472bc19f997103da535b035105f01429cb08e	PND01-03-samps-Mesenchymal-Pericyte|PND01-03-samps / Age Group, Lineage, Cell class and subclass	Mouse_Lung_DevAtlas	0.007907	1	0.04325	0.4246	2	152	KCNQ5,NRXN1
ToppCell Atlas	9c6d5343b19a26fed2200f2aa8ae148163acb065	renal_cortex_nuclei-Renal_AKI_(acute_kidney_injury)-Neural|renal_cortex_nuclei / Celltypes from Cells and Nuclei per compartment and clinical group	Integrated Single-nucleus and Single-cell RNA-seq of the Adult Human Kidney	0.007907	1	0.04325	0.4246	2	152	NRXN3,NRXN1
ToppCell Atlas	bdfd57f6703be1059f2e694b01914637a2f95cf5	PND01-03-group-Pericyte|PND01-03-group / lineage hierarchy within sample groups	Mouse developmental Lung	0.007907	1	0.04325	0.4246	2	152	KCNQ5,NRXN1
ToppCell Atlas	3c3a65091f95cf99eb751a7acf8fd976029dfcd5	renal_cortex_nuclei-Renal_AKI_(acute_kidney_injury)-Neural-neural_cell|renal_cortex_nuclei / Celltypes from Cells and Nuclei per compartment and clinical group	Integrated Single-nucleus and Single-cell RNA-seq of the Adult Human Kidney	0.007907	1	0.04325	0.4246	2	152	NRXN3,NRXN1
ToppCell Atlas	aa88084ba1851d879ece82baa516f6b46cbd2eb8	BALF-PFMC-Severe-critical_progression_d12-22_no-steroids-Lymphocytic-Lymphocytic_T-mature_alpha-beta_T_cell-T_CD4_c01-LEF1|Severe-critical_progression_d12-22_no-steroids / Compartment, severity and other cell annotations on 10x 3' data (130k)	Large Scale COVID-19 Single Cell Data (Ren et al.)	0.007907	1	0.04325	0.4246	2	152	PPP3CA,DNMT3A
ToppCell Atlas	1f0cc69e2d6ed2e38c89b342e27f73188cd0c54d	renal_cortex_nuclei-Renal_AKI_(acute_kidney_injury)-Neural-neural_cell-Schwann_Cell_/_Neural|renal_cortex_nuclei / Celltypes from Cells and Nuclei per compartment and clinical group	Integrated Single-nucleus and Single-cell RNA-seq of the Adult Human Kidney	0.007907	1	0.04325	0.4246	2	152	NRXN3,NRXN1
ToppCell Atlas	1b2a39ae159e79f1fb18d6d164bd7acab5299fca	Children_(3_yrs)-Epithelial-lung_goblet_cell-D046|Children_(3_yrs) / Lineage, Cell type, age group and donor	Human Lung Cells in 3 Age Groups (Wang et al.)	0.007907	1	0.04325	0.4246	2	152	NRXN3,TUSC3
ToppCell Atlas	fed80b467ec9e30c7f98bed6cc4f8c583b715e9e	primary_visual_cortex-Neuronal-GABAergic_neuron-Lamp5-Lamp5_Plch2_Dock5|primary_visual_cortex / Per Region, Lineage, Cell class, Cell type, Cell subtype	Shared and distinct transcriptomic cell types across neocortical areas	0.007907	1	0.04325	0.4246	2	152	ERBB4,CNTNAP2
ToppCell Atlas	1524557514668f515ac1bbe847611f564b265b42	Children_(3_yrs)-Mesenchymal-airway_smooth_muscle_cell-D139|Children_(3_yrs) / Lineage, Cell type, age group and donor	Human Lung Cells in 3 Age Groups (Wang et al.)	0.008008	1	0.04325	0.4246	2	153	DOCK3,KCNQ5
ToppCell Atlas	bed8bbf5c5cbfbf46a816066da472c3fdddecb5d	RV-16._Neuronal|RV / Chamber and Cluster_Paper	Transcriptional and Cellular Diversity of the Human Heart	0.008008	1	0.04325	0.4246	2	153	NRXN3,NRXN1
ToppCell Atlas	2b4c69f6db17927d6506a645ac058133e60b0103	mild_COVID-19_(asymptomatic)-MAIT|World / disease group, cell group and cell class (v2)	PBMC Atlas of COVID-19 and Influenza Patients (Lee et al.)	0.008008	1	0.04325	0.4246	2	153	MAST1,RORA
ToppCell Atlas	3b1b0cc8e9dd2b1484649789330713282ee44414	facs-Large_Intestine-Distal-3m-Epithelial-Brush_cell_of_epithelium_proper_of_large_intestine|Large_Intestine / Large_Intestine_Pancreas_Liver - method, tissue, subtissue, age, lineage, cell ontology and free annotation	Mouse Aging Atlas- Tabula Muris Senis	0.008008	1	0.04325	0.4246	2	153	ERBB4,CNTNAP2
ToppCell Atlas	26852f3d8f80e102e24bcb90e24aac26fdc9a32c	mild_COVID-19_(asymptomatic)-MAIT|mild_COVID-19_(asymptomatic) / disease group, cell group and cell class (v2)	PBMC Atlas of COVID-19 and Influenza Patients (Lee et al.)	0.008008	1	0.04325	0.4246	2	153	MAST1,RORA
ToppCell Atlas	020697ae8463b18f9b4270c404f52ce4c0e90135	PBMC-Mild-Lymphocyte-B-B_cell-B_naive-B_naive-5|Mild / Location, Disease Group, Cell group, Cell class and sub_cluster (2021.03.01)	Integration of Multiple Sampling Location of COVID-19 Patients	0.008108	1	0.04325	0.4246	2	154	TCF4,BCL11A
ToppCell Atlas	608e9c982125e0c2c15b86b1920813845a0db81f	ileum-BEST4+_Enterocytes|ileum / shred on tissue and cell subclass	scRNA-seq of ileum and lung epithelial cells in macaque.	0.008108	1	0.04325	0.4246	2	154	NTNG1,PPP3CA
ToppCell Atlas	01b0abd2fa81ac195c6e031fb41875bb87ed7daf	renal_cortex_nuclei-Hypertensive_with+without-CKD-Mesenchymal-glomerular_mesenchymal_cell|renal_cortex_nuclei / Celltypes from Cells and Nuclei per compartment and clinical group	Integrated Single-nucleus and Single-cell RNA-seq of the Adult Human Kidney	0.00821	1	0.04325	0.4246	2	155	TCF4,KCNQ5
ToppCell Atlas	d336559092563b0d7776eef873f1d2759aca45f7	Smart-seq2-tissue-resident_(Smart-seq2)-lymphocytic-B_lymphocytic-memory_B_cell|tissue-resident_(Smart-seq2) / Per Platform+tissue_group, by lineage_subgroup, cell_group, cell_type	Immune and Hematologic Cells from 24 tissues of the Tabula Sapiens: a multiple organ single cell transcriptomic atlas of humans.	0.00821	1	0.04325	0.4246	2	155	BCL11A,SETBP1
ToppCell Atlas	105d59d8a1bb8cb37eef2c1767d737b2108ac7c5	Posterior_cortex-Neuronal-Inhibitory-iN2(Gad1Gad2)|Posterior_cortex / BrainAtlas - Mouse McCarroll V32	Mouse Adult Brain Overview (690k cells, 9 regions, 565 cell clusters)	0.00821	1	0.04325	0.4246	2	155	TCF4,ERBB4
ToppCell Atlas	583cfaa41c755c63aee312eb442e9d97f645d5f7	343B-Lymphocytic-NK_cells-NK_cell_B0|Lymphocytic / Donor, Lineage, Cell class and subclass (all cells)	Tissue Stability Cell Atlas - Lung Cells	0.00821	1	0.04325	0.4246	2	155	MAST1,ERBB4
ToppCell Atlas	72a19a9ecfd13f6769c4b447d3ce01a855ec6ec7	facs-Brain_Non-Myeloid-Hippocampus-24m|Brain_Non-Myeloid / Brain_Non-Myeloid_Brain_Myeloid - method, tissue, subtissue, age, lineage, cell ontology and free annotation	Mouse Aging Atlas- Tabula Muris Senis	0.00821	1	0.04325	0.4246	2	155	GRIA1,HIVEP2
ToppCell Atlas	85eb60d285b8bfc095c341ae90c0e3b7e7dca9c1	normal_Pleural_Fluid-Myeloid_cells-Monocytes|Myeloid_cells / Location, Cell class and cell subclass	Human Metastatic Lung Adenocarcinoma (Nayoung Kim et al)	0.00821	1	0.04325	0.4246	2	155	IQSEC1,HIVEP2
ToppCell Atlas	cd2ccb4632713b4def3a1064599b78207e2e44c0	Healthy_Control-Myeloid-Macrophages-FCN1_high|Healthy_Control / Condition, Lineage, Cell class and cell subclass	Bronchoalveolar Lavage (BAL) Atlas of COVID-19 Patients (Liao et al.)	0.00821	1	0.04325	0.4246	2	155	HIVEP2,SETBP1
ToppCell Atlas	3afec3b4c06e7c014769126ae5370c121a4dccd9	renal_cortex_nuclei-Hypertensive_with+without-CKD-Mesenchymal-glomerular_mesenchymal_cell-Mesangial_Cell|renal_cortex_nuclei / Celltypes from Cells and Nuclei per compartment and clinical group	Integrated Single-nucleus and Single-cell RNA-seq of the Adult Human Kidney	0.00821	1	0.04325	0.4246	2	155	TCF4,KCNQ5
ToppCell Atlas	881422c57d230c0e2e5f9098ab888caa94ca61aa	BALF-PFMC-Severe-critical_progression_d12-22_with-steroid-Lymphocytic-Lymphocytic_B-Plasma_cell-B_c05-MZB1-XBP1|Severe-critical_progression_d12-22_with-steroid / Compartment, severity and other cell annotations on 10x 3' data (130k)	Large Scale COVID-19 Single Cell Data (Ren et al.)	0.00821	1	0.04325	0.4246	2	155	TCF4,SETBP1
ToppCell Atlas	d10cf5e922dbd3ca46660404da5aca43f181fc19	saliva-Severe-critical_progression_d12-22_no-steroids-Myeloid-Macrophage-macrophage,_alveolar-Macro_c6-VCAN|Severe-critical_progression_d12-22_no-steroids / Compartment, severity and other cell annotations on 10x 3' data (130k)	Large Scale COVID-19 Single Cell Data (Ren et al.)	0.00821	1	0.04325	0.4246	2	155	GRIA1,CNTNAP2
ToppCell Atlas	03fd443740272dcb547e39deaf7ae89b8307f241	metastatic_Lymph_Node-Myeloid_cells-Alveolar_Mac|metastatic_Lymph_Node / Location, Cell class and cell subclass	Human Metastatic Lung Adenocarcinoma (Nayoung Kim et al)	0.00821	1	0.04325	0.4246	2	155	KCNMA1,TCF7L2
ToppCell Atlas	547e2debfc09c07c049a880dded5fda7dd53e156	343B-Myeloid-Dendritic-pDC|343B / Donor, Lineage, Cell class and subclass (all cells)	Tissue Stability Cell Atlas - Lung Cells	0.008312	1	0.04325	0.4246	2	156	TCF4,BCL11A
ToppCell Atlas	d9d87368e43b24952e70f31f38425e15b716ff5b	356C-Myeloid-Dendritic-pDC|356C / Donor, Lineage, Cell class and subclass (all cells)	Tissue Stability Cell Atlas - Lung Cells	0.008312	1	0.04325	0.4246	2	156	TCF4,BCL11A
ToppCell Atlas	1492752bc4b57f7c05bcbd9bbb5541507a1c426b	skeletal_muscle_tissue-Lymphocytic_B-ABC_aged-B_memory|skeletal_muscle_tissue / Manually curated celltypes from each tissue	Cross-tissue immune cell analysis reveals tissue-specific features in humans	0.008312	1	0.04325	0.4246	2	156	TCF4,BCL11A
ToppCell Atlas	902bf171148481586715d954b623fe62618eac0a	Krasnow_HLCA-_immune_cells_-_Azimuth_superbinexpr-Lymphocytic-T_Lymphocyte-CD4_TEM|Krasnow_HLCA-_immune_cells_-_Azimuth_superbinexpr / Source, Lineage, Class, Cell subtype	Integration of Lung Superbins	0.008312	1	0.04325	0.4246	2	156	MAST1,RORA
ToppCell Atlas	4e4b94580969a9736ca28df79715535a4bd1f9b2	BALF-PFMC-Severe-critical_progression_d12-22_with-steroid-Lymphocytic-Lymphocytic_B-B_cell-B_c03-CD27-AIM2|Severe-critical_progression_d12-22_with-steroid / Compartment, severity and other cell annotations on 10x 3' data (130k)	Large Scale COVID-19 Single Cell Data (Ren et al.)	0.008312	1	0.04325	0.4246	2	156	TCF4,BCL11A
ToppCell Atlas	275a4c6fef1fff8da2bdc48e3924ad05c5e5cfc8	Children_(3_yrs)-Endothelial-endothelial_cell_of_artery-D046|Children_(3_yrs) / Lineage, Cell type, age group and donor	Human Lung Cells in 3 Age Groups (Wang et al.)	0.008415	1	0.04325	0.4246	2	157	TCF4,SETBP1
ToppCell Atlas	a9e077f686382303f0437ebfa4f11d273ba9fe40	droplet-Thymus-nan-18m-Myeloid-B_cell|Thymus / Spleen_Marrow_Thymus - method, tissue, subtissue, age, lineage, cell ontology and free annotation	Mouse Aging Atlas- Tabula Muris Senis	0.008415	1	0.04325	0.4246	2	157	BCL11A,PPP3CA
ToppCell Atlas	f147e24f2ece82e1c54750868954d09b3c461804	Children_(3_yrs)-Mesenchymal-chondrocyte|Children_(3_yrs) / Lineage, Cell type, age group and donor	Human Lung Cells in 3 Age Groups (Wang et al.)	0.008415	1	0.04325	0.4246	2	157	NTNG1,RORA
ToppCell Atlas	6ee2692f705bdd93ba523dffaf2f0cd921b47e28	Children_(3_yrs)-Epithelial-basal_cell-D032|Children_(3_yrs) / Lineage, Cell type, age group and donor	Human Lung Cells in 3 Age Groups (Wang et al.)	0.008415	1	0.04325	0.4246	2	157	ERBB4,NRXN1
ToppCell Atlas	643a88d1ecd3391a1aa4c0dfcc8028b687fe7602	renal_cortex_nuclei-Renal_AKI_(acute_kidney_injury)-Mesenchymal-glomerular_mesenchymal_cell-Mesangial_Cell-mesangial_typical|renal_cortex_nuclei / Celltypes from Cells and Nuclei per compartment and clinical group	Integrated Single-nucleus and Single-cell RNA-seq of the Adult Human Kidney	0.008415	1	0.04325	0.4246	2	157	TCF4,KCNQ5
ToppCell Atlas	516903469756c5fabfdf56d7bd59b3bdd7b44e39	frontal_cortex-Neuronal-GABAergic_neuron-Lamp5-Lamp5_Plch2_Dock5|frontal_cortex / Per Region, Lineage, Cell class, Cell type, Cell subtype	Shared and distinct transcriptomic cell types across neocortical areas	0.008415	1	0.04325	0.4246	2	157	ERBB4,CNTNAP2
ToppCell Atlas	31d1bd9138c60e8485664ec4144f987226e3eef9	Adult-Epithelial-alveolar_epithelial_cell_type_1/2_(AT1/AT2-like)-D122|Adult / Lineage, Cell type, age group and donor	Human Lung Cells in 3 Age Groups (Wang et al.)	0.008415	1	0.04325	0.4246	2	157	AUTS2,ERBB4
ToppCell Atlas	8e48952af0831a1fc71ad422e8216b5a92a75991	TCGA-Thryoid-Solid_Tissue_Normal-Thryoid_normal_tissue-Thryoid_normal_tissue|TCGA-Thryoid / Sample_Type by Project: Shred V9	TCGA OncoMap	0.008518	1	0.04325	0.4246	2	158	GRIA1,NRXN1
ToppCell Atlas	d4e44d69729f3c6d3f04872bcf242752462a4668	Appendix-LymphNode_Adult-Epithelial-goblet|Appendix-LymphNode_Adult / Per Region, Age_group, Lineage, cell class, cell type	Cells of the human intestinal tract mapped across space and time	0.008518	1	0.04325	0.4246	2	158	KCNMA1,NRXN1
ToppCell Atlas	d3446fc98eff09c3626b47a2c90d07cd985378b5	droplet-Liver-Hepatocytes-18m-Myeloid|Liver / Large_Intestine_Pancreas_Liver - method, tissue, subtissue, age, lineage, cell ontology and free annotation	Mouse Aging Atlas- Tabula Muris Senis	0.008518	1	0.04325	0.4246	2	158	NRXN1,QKI
ToppCell Atlas	7240ee6bdcadf2099b779c7bb984c57b1d7b203e	renal_medulla_nuclei-Renal_AKI_(acute_kidney_injury)-Mesenchymal-Myocytic_interstitial_cell-Vascular_Smooth_Muscle_Cell-|renal_medulla_nuclei / Celltypes from Cells and Nuclei per compartment and clinical group	Integrated Single-nucleus and Single-cell RNA-seq of the Adult Human Kidney	0.008518	1	0.04325	0.4246	2	158	KCNMA1,NRXN1
ToppCell Atlas	66c011e9de002224f70725dfe8e7871c8d304492	droplet-Lung-nan-3m-Lymphocytic-Zbtb32+_B|Lung / Lung_Trachea - method, tissue, subtissue, age, lineage, cell ontology and free annotation	Mouse Aging Atlas- Tabula Muris Senis	0.008518	1	0.04325	0.4246	2	158	MAST1,BCL11A
ToppCell Atlas	c070020197d89254018fdea47e1c39b1da906405	renal_cortex_nuclei-Hypertensive_with+without-CKD-Immune-Lymphocytic_B|renal_cortex_nuclei / Celltypes from Cells and Nuclei per compartment and clinical group	Integrated Single-nucleus and Single-cell RNA-seq of the Adult Human Kidney	0.008518	1	0.04325	0.4246	2	158	BCL11A,KCNQ5
ToppCell Atlas	be9647f69cadd50148f56c09010dfb5ae6bc8894	renal_cortex_nuclei-CKD+DKD_normotensive-Mesenchymal-glomerular_mesenchymal_cell|renal_cortex_nuclei / Celltypes from Cells and Nuclei per compartment and clinical group	Integrated Single-nucleus and Single-cell RNA-seq of the Adult Human Kidney	0.008518	1	0.04325	0.4246	2	158	TCF4,KCNQ5
ToppCell Atlas	e5b55c15a8c99c8d7fc94949f0d3c22e0c3fee7b	TCGA-Thryoid-Solid_Tissue_Normal-Thryoid_normal_tissue|TCGA-Thryoid / Sample_Type by Project: Shred V9	TCGA OncoMap	0.008518	1	0.04325	0.4246	2	158	GRIA1,NRXN1
ToppCell Atlas	8f66979e92f886d86cecbd26aaa0c5915c049734	COPD-Epithelial-Aberrant_Basaloid|Epithelial / Disease state, Lineage and Cell class	Resident Cell Populations in IPF and COPD	0.008518	1	0.04325	0.4246	2	158	DOCK3,KCNQ5
ToppCell Atlas	f296ca24fdedc33f1d24b79e7660763114ce7fa3	facs-Marrow-T-cells-24m-Lymphocytic-pre_B_cell|Marrow / Spleen_Marrow_Thymus - method, tissue, subtissue, age, lineage, cell ontology and free annotation	Mouse Aging Atlas- Tabula Muris Senis	0.008518	1	0.04325	0.4246	2	158	KCNMA1,NRXN3
ToppCell Atlas	8c7108f2c40d97a317762ba0b8eca76542b2ebaf	facs-Marrow-T-cells-24m-Lymphocytic-precursor_B_cell|Marrow / Spleen_Marrow_Thymus - method, tissue, subtissue, age, lineage, cell ontology and free annotation	Mouse Aging Atlas- Tabula Muris Senis	0.008518	1	0.04325	0.4246	2	158	KCNMA1,NRXN3
ToppCell Atlas	df614450e10629dc9115d7365397663e82f9e48f	droplet-Liver-Hepatocytes-18m-Myeloid-Kupffer_cell|Liver / Large_Intestine_Pancreas_Liver - method, tissue, subtissue, age, lineage, cell ontology and free annotation	Mouse Aging Atlas- Tabula Muris Senis	0.008518	1	0.04325	0.4246	2	158	NRXN1,QKI
ToppCell Atlas	6a9d1430515334d0f47c8ae459f9989c6fab7a99	jejunal_epithelium-Lymphocytic_B-Memory_B_cells|jejunal_epithelium / Manually curated celltypes from each tissue	Cross-tissue immune cell analysis reveals tissue-specific features in humans	0.008518	1	0.04325	0.4246	2	158	TCF4,BCL11A
ToppCell Atlas	afd3ebb2288624dd3b24676d8d5ce1b9a2fbdb36	SmallIntestine_GW_trimst-1.5-Neuronal-neurons_A-Branch_A4_(IN)|SmallIntestine_GW_trimst-1.5 / Per Region, Age_group, Lineage, cell class, cell type	Cells of the human intestinal tract mapped across space and time	0.008518	1	0.04325	0.4246	2	158	DOCK3,NRXN1
ToppCell Atlas	985d66d6bbcc5af5873a21808a73ac063b6de026	renal_cortex_nuclei-CKD+DKD_normotensive-Mesenchymal-glomerular_mesenchymal_cell-Mesangial_Cell|renal_cortex_nuclei / Celltypes from Cells and Nuclei per compartment and clinical group	Integrated Single-nucleus and Single-cell RNA-seq of the Adult Human Kidney	0.008518	1	0.04325	0.4246	2	158	TCF4,KCNQ5
ToppCell Atlas	55214d674808584e4d48f8c5e3b8c0e206cb9bb8	TCGA-Thryoid-Solid_Tissue_Normal|TCGA-Thryoid / Sample_Type by Project: Shred V9	TCGA OncoMap	0.008518	1	0.04325	0.4246	2	158	GRIA1,NRXN1
ToppCell Atlas	e5636c0b608d68bd426a2b446ac508e4512e86a4	Children_(3_yrs)-Mesenchymal-chondrocyte-D046|Children_(3_yrs) / Lineage, Cell type, age group and donor	Human Lung Cells in 3 Age Groups (Wang et al.)	0.008518	1	0.04325	0.4246	2	158	NTNG1,RORA
ToppCell Atlas	41cf950983f47a9e55d56041b301006b42853b37	PBMC-Severe-Lymphocyte-B-B_cell-B_naive-B_naive-5|Severe / Location, Disease Group, Cell group, Cell class and sub_cluster (2021.03.01)	Integration of Multiple Sampling Location of COVID-19 Patients	0.008518	1	0.04325	0.4246	2	158	BCL11A,CNTNAP2
ToppCell Atlas	4beed58bf58253253fc7e5009294b35e3bb8eae3	Bac-SEP-Lymphocyte-T_NK-CD4_CTL|Bac-SEP / Disease, Lineage and Cell Type	Sepsis Atlas	0.008518	1	0.04325	0.4246	2	158	AUTS2,RORA
ToppCell Atlas	942c0963e0c82998f2bd8f38ae00a2e86084300c	renal_medulla_nuclei-Renal_AKI_(acute_kidney_injury)-Mesenchymal-Myocytic_interstitial_cell-Vascular_Smooth_Muscle_Cell|renal_medulla_nuclei / Celltypes from Cells and Nuclei per compartment and clinical group	Integrated Single-nucleus and Single-cell RNA-seq of the Adult Human Kidney	0.008518	1	0.04325	0.4246	2	158	KCNMA1,NRXN1
ToppCell Atlas	4b7f910cca8ba6f1e97dedef98a3b8ebdb3ec185	renal_cortex_nuclei-CKD+DKD_normotensive-Mesenchymal-glomerular_mesenchymal_cell-Mesangial_Cell-mesangial_typical-aged|renal_cortex_nuclei / Celltypes from Cells and Nuclei per compartment and clinical group	Integrated Single-nucleus and Single-cell RNA-seq of the Adult Human Kidney	0.008518	1	0.04325	0.4246	2	158	TCF4,KCNQ5
ToppCell Atlas	f376bf6cd0ed374211edac3c384f3a78f0caef2a	TCGA-Colorectal-Solid_Tissue_Normal-Rectum_normal_tissue-Rectum_normal_tissue-9|TCGA-Colorectal / Sample_Type by Project: Shred V9	TCGA OncoMap	0.008622	1	0.04325	0.4246	2	159	GRIA1,NRXN1
ToppCell Atlas	7f29f9dcf25ffa1822b137c571e9ac16defc6292	Frontal_cortex-Neuronal-Inhibitory-iN2(Gad1Gad2)|Frontal_cortex / BrainAtlas - Mouse McCarroll V32	Mouse Adult Brain Overview (690k cells, 9 regions, 565 cell clusters)	0.008622	1	0.04325	0.4246	2	159	TCF4,ERBB4
ToppCell Atlas	7747cef94c55144fddcd024a7495318357f1351b	Fetal_29-31_weeks-Epithelial-lung_neuroendocrine_cell_(PNEC)-D088|Fetal_29-31_weeks / Lineage, Cell type, age group and donor	Human Lung Cells in 3 Age Groups (Wang et al.)	0.008622	1	0.04325	0.4246	2	159	DOCK3,NRXN1
ToppCell Atlas	57df5c9b678a15eb5e025e1a80de2e6769cc13d5	PBMC_fresh-frozen-Severe-critical_progression_d12-22_with-steroid-Lymphocytic-Lymphocytic_T-mature_alpha-beta_T_cell-T_CD4_c11-GNLY|Severe-critical_progression_d12-22_with-steroid / Compartment, severity and other cell annotations on 10x 3' data (130k)	Large Scale COVID-19 Single Cell Data (Ren et al.)	0.008622	1	0.04325	0.4246	2	159	AUTS2,SETD1A
ToppCell Atlas	5744cd30709f38e84f7ec8893dc19d7a288b465a	normal_Pleural_Fluid-B_lymphocytes-Undetermined|normal_Pleural_Fluid / Location, Cell class and cell subclass	Human Metastatic Lung Adenocarcinoma (Nayoung Kim et al)	0.008726	1	0.04325	0.4246	2	160	TNRC6B,BCL11A
ToppCell Atlas	61f4cb4eb4313d8318aadbb99595a6cb7fd919f7	COVID_non-vent-Lymphocytic-Dendritic-pDC|COVID_non-vent / Disease condition, Lineage, Cell class and subclass	PBMC Atlas of COVID-19 patients (Wilk et al.)	0.008726	1	0.04325	0.4246	2	160	TCF4,BCL11A
ToppCell Atlas	8396afbc7d919ba190863d50aa0ef8b9942a9866	PBMC-Control-Lymphocyte-B-B_cell-B_naive-B_naive-11|Control / Location, Disease Group, Cell group, Cell class and sub_cluster (2021.03.01)	Integration of Multiple Sampling Location of COVID-19 Patients	0.008726	1	0.04325	0.4246	2	160	BCL11A,CNTNAP2
ToppCell Atlas	c381ec6be8cf887861cc18f831a20db42f953fe1	facs-Marrow-B-cells-24m-Lymphocytic-precursor_B_cell|Marrow / Spleen_Marrow_Thymus - method, tissue, subtissue, age, lineage, cell ontology and free annotation	Mouse Aging Atlas- Tabula Muris Senis	0.008726	1	0.04325	0.4246	2	160	KCNMA1,CNTNAP2
ToppCell Atlas	01bb88b4e02155db59309e25803e943af79e8203	renal_cortex_nuclei-Renal_AKI_(acute_kidney_injury)-Mesenchymal-glomerular_mesenchymal_cell-Mesangial_Cell-mesangial_typical-aged|renal_cortex_nuclei / Celltypes from Cells and Nuclei per compartment and clinical group	Integrated Single-nucleus and Single-cell RNA-seq of the Adult Human Kidney	0.008726	1	0.04325	0.4246	2	160	TCF4,KCNQ5
ToppCell Atlas	9f24ee4fe1ba4590dce5dd4d43707fb007dca82f	droplet-Liver-Hepatocytes-24m-Lymphocytic-B_cell|Liver / Large_Intestine_Pancreas_Liver - method, tissue, subtissue, age, lineage, cell ontology and free annotation	Mouse Aging Atlas- Tabula Muris Senis	0.008726	1	0.04325	0.4246	2	160	AUTS2,BCL11A
ToppCell Atlas	34b4f710cfcb6ec370b8b074f3cbfe272f392cec	COVID_non-vent-Lymphocytic-Dendritic|COVID_non-vent / Disease condition, Lineage, Cell class and subclass	PBMC Atlas of COVID-19 patients (Wilk et al.)	0.008726	1	0.04325	0.4246	2	160	TCF4,BCL11A
ToppCell Atlas	f843287ed57d2d5a3b3f6dfb03b6934e330e6645	Globus_pallidus-Neuronal-Excitatory|Globus_pallidus / BrainAtlas - Mouse McCarroll V32	Mouse Adult Brain Overview (690k cells, 9 regions, 565 cell clusters)	0.008726	1	0.04325	0.4246	2	160	PPP3CA,KCNQ5
ToppCell Atlas	0d4880f85565d8c540c94a8f8109147b3029279a	COVID-19-kidney-Epithelial_(EC)|kidney / Disease (COVID-19 only), tissue and cell type	COVID-19 Autopsy Atlas (Lung, Liver, Kidney, Heart)	0.008726	1	0.04325	0.4246	2	160	TCF4,CNTNAP2
ToppCell Atlas	aa79848913910c01249d6cacf4ed53ec0e4f5c3d	Mild-Lymphoid-Plasma-|Mild / Condition, Lineage, Cell class and cell subclass	Bronchoalveolar Lavage (BAL) Atlas of COVID-19 Patients (Liao et al.)	0.008726	1	0.04325	0.4246	2	160	MAST1,BCL11A
ToppCell Atlas	25c8f3d2a6d14ff0ca0b965fce89d3ff22f40585	facs-Marrow-B-cells-24m-Lymphocytic-pre_B_cell|Marrow / Spleen_Marrow_Thymus - method, tissue, subtissue, age, lineage, cell ontology and free annotation	Mouse Aging Atlas- Tabula Muris Senis	0.008726	1	0.04325	0.4246	2	160	KCNMA1,CNTNAP2
ToppCell Atlas	3b3b99305558f5b49d050fb9b249007630ea9085	droplet-Liver-Hepatocytes-24m-Lymphocytic-B_cell|Liver / Large_Intestine_Pancreas_Liver - method, tissue, subtissue, age, lineage, cell ontology and free annotation	Mouse Aging Atlas- Tabula Muris Senis	0.008726	1	0.04325	0.4246	2	160	AUTS2,BCL11A
ToppCell Atlas	7fdb849f5caf5a127a2582326215e11f8eb4fa0e	Mild-Lymphoid-Plasma|Mild / Condition, Lineage, Cell class and cell subclass	Bronchoalveolar Lavage (BAL) Atlas of COVID-19 Patients (Liao et al.)	0.008726	1	0.04325	0.4246	2	160	MAST1,BCL11A
ToppCell Atlas	0544bc465af208da448858d6e174ff56f2e08a46	droplet-Marrow-nan-3m-Lymphocytic-plasma_cell|Marrow / Spleen_Marrow_Thymus - method, tissue, subtissue, age, lineage, cell ontology and free annotation	Mouse Aging Atlas- Tabula Muris Senis	0.008726	1	0.04325	0.4246	2	160	TANC2,DNMT3A
ToppCell Atlas	61eefe84c8e30d8a3812f5b48d26ed01739aa1ce	droplet-Fat-SCAT-30m-Myeloid-nan|Fat / Fat_BAT_GAT_MAT_SCAT - method, tissue, subtissue, age, lineage, cell ontology and free annotation	Mouse Aging Atlas- Tabula Muris Senis	0.008726	1	0.04325	0.4246	2	160	TANC2,ERBB4
ToppCell Atlas	9e8e8ac11f7fb8c8697357c21034b613f191db2b	severe-Myeloid-pDC|severe / Cohort 2 (Rhapsody WB + PBMC) with disease condition, lineage and cell classs	PBMC Atlas of COVID-19 Patients (Schulte-Schrepping et al.)	0.008831	1	0.04325	0.4246	2	161	TCF4,BCL11A
ToppCell Atlas	f1d3287d9cb4e0eec99b3509f5dc4b87ae8c8cc9	droplet-Lung-nan-3m-Myeloid-Interstitial_Macrophage|Lung / Lung_Trachea - method, tissue, subtissue, age, lineage, cell ontology and free annotation	Mouse Aging Atlas- Tabula Muris Senis	0.008831	1	0.04325	0.4246	2	161	TANC2,DNMT3A
ToppCell Atlas	bdfa3a0e78f163e147816a84edadea5ed695f798	Distal_airway-Epithelial-Secretory_epithelial-Goblet_(nasal)-Goblet_(nasal)_L.0.2.2.0|Distal_airway / Tissue groups, Lineages, Lineage subclass, Cell_type2, Cell_subtypes_L4L5-Leiden	The Integrated Human Lung Cell Atlas	0.008831	1	0.04325	0.4246	2	161	DOCK3,SETBP1
ToppCell Atlas	3b5d7a3dab479c6959a428f3954dedd989900276	frontal_cortex-Neuronal-GABAergic_neuron-Vip-Vip_Pygm_C1ql1|frontal_cortex / Per Region, Lineage, Cell class, Cell type, Cell subtype	Shared and distinct transcriptomic cell types across neocortical areas	0.008831	1	0.04325	0.4246	2	161	TCF4,ERBB4
ToppCell Atlas	b81b346309f3facbfbebd91cae4c5b33c7bd24ef	Hippocampus-Neuronal-Inhibitory-iN1(Gad1Gad2_Th)|Hippocampus / BrainAtlas - Mouse McCarroll V32	Mouse Adult Brain Overview (690k cells, 9 regions, 565 cell clusters)	0.008831	1	0.04325	0.4246	2	161	ERBB4,NRXN3
ToppCell Atlas	580153e131247e6ec12a1a920f050a0a763e7e87	PBMC_fresh-frozen-Severe-critical_progression_d03-09-Lymphocytic-Lymphocytic_T-mature_alpha-beta_T_cell-T_CD4_c04-ANXA2|Severe-critical_progression_d03-09 / Compartment, severity and other cell annotations on 10x 3' data (130k)	Large Scale COVID-19 Single Cell Data (Ren et al.)	0.008831	1	0.04325	0.4246	2	161	DOCK3,RORA
ToppCell Atlas	a7bdfe8b7f2310ba1b795de68bf51d2a3b26313a	renal_cortex_nuclei-Hypertensive_with+without-CKD-Neural|renal_cortex_nuclei / Celltypes from Cells and Nuclei per compartment and clinical group	Integrated Single-nucleus and Single-cell RNA-seq of the Adult Human Kidney	0.008831	1	0.04325	0.4246	2	161	NRXN3,NRXN1
ToppCell Atlas	fd4a79385ea967b9900dc76a3add813b894a3a28	CV-Healthy-3|CV / Virus stimulation, Condition and Cluster	CD8+ Memory T cells (PBMC) of COVID-19 Patients	0.008831	1	0.04325	0.4246	2	161	DOCK3,TCF7L2
ToppCell Atlas	ebcd5066e82b7760b9da6adc02d11258d1309dab	Globus_pallidus-Neuronal-Excitatory-eN3(Slc17a7_Gad1Gad2)|Globus_pallidus / BrainAtlas - Mouse McCarroll V32	Mouse Adult Brain Overview (690k cells, 9 regions, 565 cell clusters)	0.008831	1	0.04325	0.4246	2	161	PPP3CA,KCNQ5
ToppCell Atlas	110cc7122e3c9f105a11d811d77c8a8852b9de6c	droplet-Lung-nan-3m-Myeloid-lung_macrophage|Lung / Lung_Trachea - method, tissue, subtissue, age, lineage, cell ontology and free annotation	Mouse Aging Atlas- Tabula Muris Senis	0.008831	1	0.04325	0.4246	2	161	TANC2,DNMT3A
ToppCell Atlas	eeec79be9ba3fffb297c1b9c36de65a3b355fda6	renal_cortex_nuclei-Hypertensive_with+without-CKD-Neural-neural_cell-Schwann_Cell_/_Neural|renal_cortex_nuclei / Celltypes from Cells and Nuclei per compartment and clinical group	Integrated Single-nucleus and Single-cell RNA-seq of the Adult Human Kidney	0.008831	1	0.04325	0.4246	2	161	NRXN3,NRXN1
ToppCell Atlas	46af8d3e1b29d43fd2d46716dad1fa900bd729c6	renal_cortex_nuclei-Hypertensive_with+without-CKD-Neural-neural_cell|renal_cortex_nuclei / Celltypes from Cells and Nuclei per compartment and clinical group	Integrated Single-nucleus and Single-cell RNA-seq of the Adult Human Kidney	0.008831	1	0.04325	0.4246	2	161	NRXN3,NRXN1
ToppCell Atlas	5cd483b73bcb3615ea56eb81c1c293e61b84b66d	343B-Myeloid-Macrophage-SPP1+_Macrophage_4|343B / Donor, Lineage, Cell class and subclass (all cells)	Tissue Stability Cell Atlas - Lung Cells	0.008831	1	0.04325	0.4246	2	161	KCNMA1,DOCK3
ToppCell Atlas	174d7278082556aef646b2a66b3da0a2ad79014f	renal_cortex_nuclei-Hypertensive_with+without-CKD-Neural-neural_cell-Schwann_Cell_/_Neural-|renal_cortex_nuclei / Celltypes from Cells and Nuclei per compartment and clinical group	Integrated Single-nucleus and Single-cell RNA-seq of the Adult Human Kidney	0.008831	1	0.04325	0.4246	2	161	NRXN3,NRXN1
ToppCell Atlas	23138e579f07d5a6f20d41457cb573b4ac95a4ef	lymphoid-B_cell-pro-B|World / Lineage, cell class and subclass	Human Cord Blood Atlas	0.008831	1	0.04325	0.4246	2	161	TCF4,BCL11A
ToppCell Atlas	98be0cf8228496b31f7f3e0efd8787e95eb626d1	droplet-Lung-3m-Hematologic-lymphocytic-Zbtb32+_B_cell|3m / method, tissue, age, lineage, sublineage, cell ontologies, cell type and subtype	Mouse Aging Atlas- Tabula Muris Senis (Lung and Trachea)	0.008831	1	0.04325	0.4246	2	161	MAST1,BCL11A
ToppCell Atlas	7af3b0d4fc7967f6b3e2d255d23fd8b1fd01a7af	droplet-Lung-3m-Hematologic-lymphocytic-Zbtb32+_B_cell-Zbtb32+_B_cell|3m / method, tissue, age, lineage, sublineage, cell ontologies, cell type and subtype	Mouse Aging Atlas- Tabula Muris Senis (Lung and Trachea)	0.008831	1	0.04325	0.4246	2	161	MAST1,BCL11A
ToppCell Atlas	ba7ce599b173cf81c8323e7c96dc3d57379f1ed6	Posterior_cortex-Neuronal-Excitatory-eN1(Slc17a7)|Posterior_cortex / BrainAtlas - Mouse McCarroll V32	Mouse Adult Brain Overview (690k cells, 9 regions, 565 cell clusters)	0.008831	1	0.04325	0.4246	2	161	NTNG1,PPP3CA
ToppCell Atlas	bb5b44713e4da4406cdaa79dcf2aa9f97e3cf75a	LAM-Lymphoid-pDC|LAM / Condition, Lineage and Cell class	Atlas of Lymphangioleiomyomatosis (LAM)	0.008831	1	0.04325	0.4246	2	161	TCF4,BCL11A
ToppCell Atlas	3e5a125a25d55bf27652f456239b00b315d54d91	390C-Lymphocytic-NK_cells-NK_cell_D3|Lymphocytic / Donor, Lineage, Cell class and subclass (all cells)	Tissue Stability Cell Atlas - Lung Cells	0.008831	1	0.04325	0.4246	2	161	NTNG1,NRXN1
ToppCell Atlas	4460e39fd003e5f10a7945b5c51f4092e2f2f27e	bone_marrow-Lymphocytic_B-Pro-B|bone_marrow / Manually curated celltypes from each tissue	Cross-tissue immune cell analysis reveals tissue-specific features in humans	0.008936	1	0.04325	0.4246	2	162	TCF4,NRXN3
ToppCell Atlas	ea1943e670ddfffac26495b4854b11b230e3d9e5	SmallIntestine_GW_trimst-1.5-Neuronal-Glial_immature-Glia_2_(ELN+)|SmallIntestine_GW_trimst-1.5 / Per Region, Age_group, Lineage, cell class, cell type	Cells of the human intestinal tract mapped across space and time	0.008936	1	0.04325	0.4246	2	162	NRXN3,NRXN1
ToppCell Atlas	d88f6d7253f3b560146e4ea5bd7123c241c6bbab	blood-Lymphocytic_T_CD4-T_CD4/CD8|blood / Manually curated celltypes from each tissue	Cross-tissue immune cell analysis reveals tissue-specific features in humans	0.008936	1	0.04325	0.4246	2	162	TNRC6B,RORA
ToppCell Atlas	bf886e22ff2a20353499004b53f25fb9e6574896	facs-Lung-24m-Endothelial-capillary_endothelial-capillary_endothelial_cell-capillary_type_1_endothelial_cell|24m / method, tissue, age, lineage, sublineage, cell ontologies, cell type and subtype	Mouse Aging Atlas- Tabula Muris Senis (Lung and Trachea)	0.008936	1	0.04325	0.4246	2	162	DOCK3,ERBB4
ToppCell Atlas	1f589a763f3fd4e1e612809ef3903879d47dc1d8	Brain_organoid-organoid_Velasco_nature-3_mon-Neuronal-Cajal-Retzius|3_mon / Sample Type, Dataset, Time_group, and Cell type.	Integration of Four Brain Organoid Datasets and One Fetal Brain Dataset	0.008936	1	0.04325	0.4246	2	162	KCNMA1,CNTNAP2
ToppCell Atlas	8278dccdb139396ede34b83b02ebce837f2489d6	BALF-PFMC-Severe-critical_progression_d12-22_with-steroid-Lymphocytic-Lymphocytic_B-Plasma_cell|Severe-critical_progression_d12-22_with-steroid / Compartment, severity and other cell annotations on 10x 3' data (130k)	Large Scale COVID-19 Single Cell Data (Ren et al.)	0.008936	1	0.04325	0.4246	2	162	TCF4,SETBP1
ToppCell Atlas	86a0b9dabd150dc993bfc0f3344804de7f8e4042	Children_(3_yrs)-Immune-dendritic_cell-D046|Children_(3_yrs) / Lineage, Cell type, age group and donor	Human Lung Cells in 3 Age Groups (Wang et al.)	0.008936	1	0.04325	0.4246	2	162	TCF4,BCL11A
ToppCell Atlas	456a9fda53e9258623b5b0dc42646df0fcb87825	Misharin_2021-respiratory_airway-Immune_Myeloid-Myeloid-Plasmacytoid_DCs|respiratory_airway / Tissue groups, Lineages, Lineage subclass, Cell class per Dataset	The Integrated Human Lung Cell Atlas	0.008936	1	0.04325	0.4246	2	162	TCF4,BCL11A
ToppCell Atlas	91ac35ae7fde411cd6a44e715a33dac62419cab8	normal_Lymph_Node-B_lymphocytes-Undetermined|normal_Lymph_Node / Location, Cell class and cell subclass	Human Metastatic Lung Adenocarcinoma (Nayoung Kim et al)	0.008936	1	0.04325	0.4246	2	162	TCF4,BCL11A
ToppCell Atlas	081d63665572cc3f2422e931ebc886537a6e5263	Teichmann_Meyer_2019-lung_parenchyma-Immune_Myeloid-Myeloid-Plasmacytoid_DCs|lung_parenchyma / Tissue groups, Lineages, Lineage subclass, Cell class per Dataset	The Integrated Human Lung Cell Atlas	0.009042	1	0.04325	0.4246	2	163	TCF4,BCL11A
ToppCell Atlas	ae9c5eb19657ea94b7f2357cbc8679acd697b8fe	356C-Myeloid-Dendritic-pDC|Dendritic / Donor, Lineage, Cell class and subclass (all cells)	Tissue Stability Cell Atlas - Lung Cells	0.009042	1	0.04325	0.4246	2	163	TCF4,BCL11A
ToppCell Atlas	d84bd41b4494c7d5c7f88d511bfe481fb12f079d	Healthy_Control-Lymphoid-B-|Healthy_Control / Condition, Lineage, Cell class and cell subclass	Bronchoalveolar Lavage (BAL) Atlas of COVID-19 Patients (Liao et al.)	0.009042	1	0.04325	0.4246	2	163	TCF4,BCL11A
ToppCell Atlas	b83a35c4426d66b5734a98fa6c72b345fe462030	facs-Marrow-KLS-24m-Lymphocytic-naive_B_cell|Marrow / Spleen_Marrow_Thymus - method, tissue, subtissue, age, lineage, cell ontology and free annotation	Mouse Aging Atlas- Tabula Muris Senis	0.009042	1	0.04325	0.4246	2	163	DOCK3,NTNG1
ToppCell Atlas	4eac7fd8acdb7f09ce739335f22a879f9b8febfb	metastatic_Brain-B_lymphocytes-Undetermined|metastatic_Brain / Location, Cell class and cell subclass	Human Metastatic Lung Adenocarcinoma (Nayoung Kim et al)	0.009042	1	0.04325	0.4246	2	163	TCF4,KCNQ5
ToppCell Atlas	e819a1d6d28290854aa0672b3a18fa9e293d8f23	Adult-Epithelial-alveolar_epithelial_cell_type_1/2_(AT1/AT2-like)|Adult / Lineage, Cell type, age group and donor	Human Lung Cells in 3 Age Groups (Wang et al.)	0.009042	1	0.04325	0.4246	2	163	AUTS2,ERBB4
ToppCell Atlas	ec9a20cfe0d69430f9c68cddd1ab0e4a3e4554b8	primary_visual_cortex-Neuronal-GABAergic_neuron-Vip-Vip_Gpc3_Slc18a3|primary_visual_cortex / Per Region, Lineage, Cell class, Cell type, Cell subtype	Shared and distinct transcriptomic cell types across neocortical areas	0.009042	1	0.04325	0.4246	2	163	TCF4,ERBB4
ToppCell Atlas	218b9ba099cb27aa91c6b73bf89b44895f5dddc3	Posterior_cortex-Neuronal-Excitatory-eN2(Slc17a7_Slc17a6)|Posterior_cortex / BrainAtlas - Mouse McCarroll V32	Mouse Adult Brain Overview (690k cells, 9 regions, 565 cell clusters)	0.009042	1	0.04325	0.4246	2	163	BCL11A,PPP3CA
ToppCell Atlas	2598433358d366af6e14dd76bb21ed0f852dfda2	renal_cortex_nuclei-Hypertensive_with+without-CKD-Mesenchymal-glomerular_mesenchymal_cell-Mesangial_Cell-mesangial_typical|renal_cortex_nuclei / Celltypes from Cells and Nuclei per compartment and clinical group	Integrated Single-nucleus and Single-cell RNA-seq of the Adult Human Kidney	0.009042	1	0.04325	0.4246	2	163	TCF4,KCNQ5
ToppCell Atlas	0f723ec2503afa1b3ebb0754972438ffb6e6179d	Healthy_Control-Lymphoid-B|Healthy_Control / Condition, Lineage, Cell class and cell subclass	Bronchoalveolar Lavage (BAL) Atlas of COVID-19 Patients (Liao et al.)	0.009042	1	0.04325	0.4246	2	163	TCF4,BCL11A
ToppCell Atlas	c1484e4de8b10e2f5fb14a7c02b2a015ffe0305e	Brain_organoid-organoid_Paulsen_bioRxiv-3.5_mon-Neuronal-Cajal-Retzius|3.5_mon / Sample Type, Dataset, Time_group, and Cell type.	Integration of Four Brain Organoid Datasets and One Fetal Brain Dataset	0.009042	1	0.04325	0.4246	2	163	KCNMA1,CNTNAP2
ToppCell Atlas	ba7d02db0f0e2f9916ec8db52c067c87b6917c23	Children_(3_yrs)-Endothelial-endothelial_cell_of_bronchial_vessel-D046|Children_(3_yrs) / Lineage, Cell type, age group and donor	Human Lung Cells in 3 Age Groups (Wang et al.)	0.009042	1	0.04325	0.4246	2	163	TCF4,TUSC3
ToppCell Atlas	c20ca9b6b4170ebcb0e66eef3e5d8ebff22b1a91	facs-Marrow-KLS-24m-Lymphocytic-naive_B_cell|Marrow / Spleen_Marrow_Thymus - method, tissue, subtissue, age, lineage, cell ontology and free annotation	Mouse Aging Atlas- Tabula Muris Senis	0.009042	1	0.04325	0.4246	2	163	DOCK3,NTNG1
ToppCell Atlas	758e85e2f5e7236b345e16c78344d5e0bf17d8dc	droplet-Marrow-BM-30m-Lymphocytic-plasma_cell|Marrow / Spleen_Marrow_Thymus - method, tissue, subtissue, age, lineage, cell ontology and free annotation	Mouse Aging Atlas- Tabula Muris Senis	0.009149	1	0.04325	0.4246	2	164	TCF7L2,DNMT3A
ToppCell Atlas	08819970174a3eb4eee8e1e675075828665b845e	frontal_cortex-Neuronal-GABAergic_neuron-Lamp5|frontal_cortex / Per Region, Lineage, Cell class, Cell type, Cell subtype	Shared and distinct transcriptomic cell types across neocortical areas	0.009149	1	0.04325	0.4246	2	164	RORA,ERBB4
ToppCell Atlas	4d7b2d0980fb4f47721fa2891151e2bd892ccb91	Fetal_brain-fetalBrain_Zhong_nature-GW16-Neuronal-GABAergic_neurons|GW16 / Sample Type, Dataset, Time_group, and Cell type.	Integration of Four Brain Organoid Datasets and One Fetal Brain Dataset	0.009149	1	0.04325	0.4246	2	164	ERBB4,NRXN3
ToppCell Atlas	06db4cc064f0765c481ce880207823872c27bfa9	metastatic_Brain-Myeloid_cells-pDCs|metastatic_Brain / Location, Cell class and cell subclass	Human Metastatic Lung Adenocarcinoma (Nayoung Kim et al)	0.009149	1	0.04325	0.4246	2	164	TCF4,BCL11A
ToppCell Atlas	e3983f655cdba308fb192182829f17bef99ce0ba	Children_(3_yrs)-Mesenchymal-airway_smooth_muscle_cell-D046|Children_(3_yrs) / Lineage, Cell type, age group and donor	Human Lung Cells in 3 Age Groups (Wang et al.)	0.009149	1	0.04325	0.4246	2	164	DOCK3,KCNQ5
ToppCell Atlas	95b800c78871354c859abaa832d778786ef7bcc0	367C-Myeloid-Dendritic-pDC|Myeloid / Donor, Lineage, Cell class and subclass (all cells)	Tissue Stability Cell Atlas - Lung Cells	0.009149	1	0.04325	0.4246	2	164	TCF4,BCL11A
ToppCell Atlas	fed26f4ac36a2b0722bc7b9f91659c5e0cf4d53a	356C-Myeloid-Dendritic-pDC|Myeloid / Donor, Lineage, Cell class and subclass (all cells)	Tissue Stability Cell Atlas - Lung Cells	0.009149	1	0.04325	0.4246	2	164	TCF4,BCL11A
ToppCell Atlas	5754ec9e32df96c0909c07831347afc5b8b065b0	renal_cortex_nuclei-CKD+DKD_normotensive-Immune-Myeloid-Macrophage_Dendritic-Plasmacytoid_Dendritic_Cell|renal_cortex_nuclei / Celltypes from Cells and Nuclei per compartment and clinical group	Integrated Single-nucleus and Single-cell RNA-seq of the Adult Human Kidney	0.009149	1	0.04325	0.4246	2	164	TCF4,BCL11A
ToppCell Atlas	be49af6335f2505065cde2cb9800e4a5516811b1	Children_(3_yrs)-Epithelial-lung_neuroendocrine_cell_(PNEC)-D046|Children_(3_yrs) / Lineage, Cell type, age group and donor	Human Lung Cells in 3 Age Groups (Wang et al.)	0.009149	1	0.04325	0.4246	2	164	DOCK3,NRXN1
ToppCell Atlas	21e3c2a6ff3ccb8c1e061143152e7ce52939a0de	respiratory_airway_nasal-Epithelial-Secretory_epithelial-Club_(non-nasal)|respiratory_airway_nasal / Tissue groups, Lineages, Lineage subclass, Cell class Per Ethnicity	The Integrated Human Lung Cell Atlas	0.009149	1	0.04325	0.4246	2	164	BCL11A,NRXN3
ToppCell Atlas	fc0ffea7f45f5edab3b204637e3bf6fa39be7a32	renal_cortex_nuclei-Hypertensive_with+without-CKD-Mesenchymal--glomerular_mesenchymal_cell-Renin-positive_Juxtaglomerular_Granular_Cell|renal_cortex_nuclei / Celltypes from Cells and Nuclei per compartment and clinical group	Integrated Single-nucleus and Single-cell RNA-seq of the Adult Human Kidney	0.009256	1	0.04325	0.4246	2	165	NRXN3,KCNQ5
ToppCell Atlas	877f247c187327d3aebf4bbe4333b5c8cfdacf63	renal_cortex_nuclei-Hypertensive_with+without-CKD-Mesenchymal-|renal_cortex_nuclei / Celltypes from Cells and Nuclei per compartment and clinical group	Integrated Single-nucleus and Single-cell RNA-seq of the Adult Human Kidney	0.009256	1	0.04325	0.4246	2	165	NRXN3,KCNQ5
ToppCell Atlas	073f52698dac1fe4edd7410865f81b30e1c7196a	Adult-Immune-dendritic_cell|Adult / Lineage, Cell type, age group and donor	Human Lung Cells in 3 Age Groups (Wang et al.)	0.009256	1	0.04325	0.4246	2	165	BCL11A,NRXN2
ToppCell Atlas	d19bce7bd9ce662f6eec121e4c0a540f483f3431	Smart-seq2-tissue-resident_(Smart-seq2)-lymphocytic-B_lymphocytic-B_cell|tissue-resident_(Smart-seq2) / Per Platform+tissue_group, by lineage_subgroup, cell_group, cell_type	Immune and Hematologic Cells from 24 tissues of the Tabula Sapiens: a multiple organ single cell transcriptomic atlas of humans.	0.009256	1	0.04325	0.4246	2	165	TCF4,BCL11A
ToppCell Atlas	531804467601e1ee1f771cffa21501f6d464ae10	15-Airway-Mesenchymal-Airway_Smooth_Muscle|Airway / Age, Tissue, Lineage and Cell class	Human Fetal Lung in Development	0.009256	1	0.04325	0.4246	2	165	KCNMA1,DOCK3
ToppCell Atlas	c6b23013d77fa9aa967b76e451c8e42b0a657c30	primary_visual_cortex-Neuronal-GABAergic_neuron-Vip-Vip_Crispld2_Htr2c|primary_visual_cortex / Per Region, Lineage, Cell class, Cell type, Cell subtype	Shared and distinct transcriptomic cell types across neocortical areas	0.009256	1	0.04325	0.4246	2	165	ERBB4,CNTNAP2
ToppCell Atlas	e0c30263e2136ed8ac6ffa568826ab4842b81e70	renal_cortex_nuclei-Renal_AKI_(acute_kidney_injury)-Immune-Myeloid-Macrophage_Dendritic-Plasmacytoid_Dendritic_Cell|renal_cortex_nuclei / Celltypes from Cells and Nuclei per compartment and clinical group	Integrated Single-nucleus and Single-cell RNA-seq of the Adult Human Kidney	0.009256	1	0.04325	0.4246	2	165	TCF4,BCL11A
ToppCell Atlas	3d010a66abac3961cc99f20b1459cf0eb0f7510d	tumor_Lung-B_lymphocytes-Undetermined|tumor_Lung / Location, Cell class and cell subclass	Human Metastatic Lung Adenocarcinoma (Nayoung Kim et al)	0.009256	1	0.04325	0.4246	2	165	TCF4,SETBP1
ToppCell Atlas	17d5c4a111d9b5400780bc5e7b93ce2f5d69ceb7	NS-critical-d_07-13-Myeloid-pDC|d_07-13 / Location, Severity, dps_group, Lineage and Cell class of Upper airway (combined)	Upper Airway and Bronchi Atlas of COVID-19 Patients	0.009256	1	0.04325	0.4246	2	165	TCF4,BCL11A
ToppCell Atlas	0edd56e8d14eaeced9882dd9206ea93e8f402e8d	facs-Marrow-T_cells-18m-Lymphocytic-late_pro_B_cell|Marrow / Spleen_Marrow_Thymus - method, tissue, subtissue, age, lineage, cell ontology and free annotation	Mouse Aging Atlas- Tabula Muris Senis	0.009256	1	0.04325	0.4246	2	165	SETD1A,KCNQ5
ToppCell Atlas	7c0c99f06ae4000dd46ae62617ac7f71a2b11a27	Airway_Nasal-Epithelial-Secretory_epithelial-Club_(non-nasal)|Airway_Nasal / Tissue groups, Lineages, Lineage subclass, Cell_type2, Cell_subtypes_L4L5-Leiden	The Integrated Human Lung Cell Atlas	0.009256	1	0.04325	0.4246	2	165	BCL11A,NRXN3
ToppCell Atlas	1c630f9ecde2e0243922a2be4b1ab5adcfcb0893	droplet-Lung-18m-Hematologic-myeloid-myeloid_dendritic_cell-myeloid_dendritic_type_1|18m / method, tissue, age, lineage, sublineage, cell ontologies, cell type and subtype	Mouse Aging Atlas- Tabula Muris Senis (Lung and Trachea)	0.009256	1	0.04325	0.4246	2	165	BCL11A,HIVEP2
ToppCell Atlas	20985feb0839fddf1ff04c9041d6a6de28d83013	Teichmann_Meyer_2019-lung_parenchyma-Immune_Lymphocytic-Lymphoid-B_cells|lung_parenchyma / Tissue groups, Lineages, Lineage subclass, Cell class per Dataset	The Integrated Human Lung Cell Atlas	0.009256	1	0.04325	0.4246	2	165	BCL11A,CNTNAP2
ToppCell Atlas	5cfba9a46bd8ceeca74a6493057b4d38af6b06fe	control-Epithelial-Ionocyte|control / Severity, Lineage and Cell class of Nasopharyngeal (NS) Samples from Patients and Controls	Upper Airway and Bronchi Atlas of COVID-19 Patients	0.009256	1	0.04325	0.4246	2	165	KCNMA1,MAST1
ToppCell Atlas	9795ce31689bc63f5a2d68725ef00b23a90c3846	Brain_organoid-organoid_Kanton_Nature-Organoid-1M-Neuronal-ventral_progenitors_and_neurons_1|Organoid-1M / Sample Type, Dataset, Time_group, and Cell type.	Integration of Four Brain Organoid Datasets and One Fetal Brain Dataset	0.009256	1	0.04325	0.4246	2	165	GRIA1,NRXN1
ToppCell Atlas	51172acaeb667b34b8b8c7878d67cfa0c4a2dffc	Influenza_Severe-B_memory|Influenza_Severe / Disease group and Cell class	Influenza Atlas	0.009256	1	0.04325	0.4246	2	165	TCF4,BCL11A
ToppCell Atlas	fa3aadfff6fb1e7f142db333c60c2cba02b17e6c	facs-Marrow-T_cells-18m-Lymphocytic-late_pro-B_cell|Marrow / Spleen_Marrow_Thymus - method, tissue, subtissue, age, lineage, cell ontology and free annotation	Mouse Aging Atlas- Tabula Muris Senis	0.009256	1	0.04325	0.4246	2	165	SETD1A,KCNQ5
ToppCell Atlas	8d6533c54ca4de8cf88c1d8c6b6780e6f00ac900	renal_cortex_nuclei-Hypertensive_with+without-CKD-Mesenchymal--glomerular_mesenchymal_cell|renal_cortex_nuclei / Celltypes from Cells and Nuclei per compartment and clinical group	Integrated Single-nucleus and Single-cell RNA-seq of the Adult Human Kidney	0.009256	1	0.04325	0.4246	2	165	NRXN3,KCNQ5
ToppCell Atlas	61063e0ce61bc92d5d1093be8279af03f650720b	control-Plasmablast|control / Cohort 1 (10x PBMC) with disease condition, cell group and cell class	PBMC Atlas of COVID-19 Patients (Schulte-Schrepping et al.)	0.009256	1	0.04325	0.4246	2	165	KCNMA1,TCF4
ToppCell Atlas	91a630fd1023d1439d035f53b7b021338c4a469d	Appendix-LymphNode_Adult-Hematopoietic-T_cells-TRGV2_gdT|Appendix-LymphNode_Adult / Per Region, Age_group, Lineage, cell class, cell type	Cells of the human intestinal tract mapped across space and time	0.009256	1	0.04325	0.4246	2	165	DOCK3,AUTS2
ToppCell Atlas	271a891175024a322ff4b7fd96f875ae0769e090	lung-Lymphocytic_T_CD4-T_CD4/CD8|lung / Manually curated celltypes from each tissue	Cross-tissue immune cell analysis reveals tissue-specific features in humans	0.009364	1	0.04325	0.4246	2	166	TNRC6B,RORA
ToppCell Atlas	6e6075d0c913e2516083f6dcab21d5878bcef7a4	droplet-Lung-LUNG-1m-Myeloid-plasmacytoid_dendritic_cell|Lung / Lung_Trachea - method, tissue, subtissue, age, lineage, cell ontology and free annotation	Mouse Aging Atlas- Tabula Muris Senis	0.009364	1	0.04325	0.4246	2	166	TCF4,BCL11A
ToppCell Atlas	7609671e453280c6e522e9f659c06aab8be81945	COPD-Lymphoid-ILC_B|COPD / Disease state, Lineage and Cell class	Resident Cell Populations in IPF and COPD	0.009364	1	0.04325	0.4246	2	166	TNRC6B,KCNQ5
ToppCell Atlas	ae38850fde549b8dd6fb12f0ef80b428ade50485	severe-Myeloid-pDC|Myeloid / Cohort 2 (Rhapsody WB + PBMC) with disease condition, lineage and cell classs	PBMC Atlas of COVID-19 Patients (Schulte-Schrepping et al.)	0.009364	1	0.04325	0.4246	2	166	TCF4,BCL11A
ToppCell Atlas	fc2cf67311c86fda75b35fcd4768b6f6f14c59d0	facs-Heart-RA-18m-Lymphocytic-B_cell|Heart / Tongue_Heart_Limb_Muscle_Aorta_Diaphragm - method, tissue, subtissue, age, lineage, cell ontology and free annotation	Mouse Aging Atlas- Tabula Muris Senis	0.009364	1	0.04325	0.4246	2	166	BCL11A,KCNQ5
ToppCell Atlas	8de8f388f24436b84e19ef460476fdbda4d16abf	mild_COVID-19_(asymptomatic)-B_intermediate|mild_COVID-19_(asymptomatic) / disease group, cell group and cell class (v2)	PBMC Atlas of COVID-19 and Influenza Patients (Lee et al.)	0.009364	1	0.04325	0.4246	2	166	TCF4,SETBP1
ToppCell Atlas	ee5ee75131fc0e22da0ceba3917f2104516af4b7	Severe-Lymphoid-NK-innate_T|Severe / Condition, Lineage, Cell class and cell subclass	Bronchoalveolar Lavage (BAL) Atlas of COVID-19 Patients (Liao et al.)	0.009364	1	0.04325	0.4246	2	166	AUTS2,RORA
ToppCell Atlas	bebe9184f8dad77541ba576ba240939e405d97a5	renal_medulla_nuclei-Hypertensive_with+without-CKD-Neural|renal_medulla_nuclei / Celltypes from Cells and Nuclei per compartment and clinical group	Integrated Single-nucleus and Single-cell RNA-seq of the Adult Human Kidney	0.009364	1	0.04325	0.4246	2	166	NRXN3,NRXN1
ToppCell Atlas	1ca888ae8168707493f19ee52a89d7c70e6cb51d	droplet-Lung-1m-Hematologic-myeloid-plasmacytoid_dendritic_cell|1m / method, tissue, age, lineage, sublineage, cell ontologies, cell type and subtype	Mouse Aging Atlas- Tabula Muris Senis (Lung and Trachea)	0.009364	1	0.04325	0.4246	2	166	TCF4,BCL11A
ToppCell Atlas	91eeb48680dd07ae4115afacdc0a8f6fa18885e5	droplet-Marrow-nan-21m-Lymphocytic-plasma_cell|Marrow / Spleen_Marrow_Thymus - method, tissue, subtissue, age, lineage, cell ontology and free annotation	Mouse Aging Atlas- Tabula Muris Senis	0.009364	1	0.04325	0.4246	2	166	MAST1,TCF7L2
ToppCell Atlas	8d8aca493bcb90d818fc1e03ca40d8642357b58e	renal_medulla_nuclei-Hypertensive_with+without-CKD-Neural-neural_cell-Schwann_Cell_/_Neural-|renal_medulla_nuclei / Celltypes from Cells and Nuclei per compartment and clinical group	Integrated Single-nucleus and Single-cell RNA-seq of the Adult Human Kidney	0.009364	1	0.04325	0.4246	2	166	NRXN3,NRXN1
ToppCell Atlas	a1e86127d951bd87682085b7ee6955f48e79a2a8	liver-Myeloid_Dendritic-pDC|liver / Manually curated celltypes from each tissue	Cross-tissue immune cell analysis reveals tissue-specific features in humans	0.009364	1	0.04325	0.4246	2	166	TCF4,BCL11A
ToppCell Atlas	33a6876d06e26176135a73a77c19e634ec53f7ce	facs-Heart-RA-18m-Lymphocytic-B_cell|Heart / Tongue_Heart_Limb_Muscle_Aorta_Diaphragm - method, tissue, subtissue, age, lineage, cell ontology and free annotation	Mouse Aging Atlas- Tabula Muris Senis	0.009364	1	0.04325	0.4246	2	166	BCL11A,KCNQ5
ToppCell Atlas	4fbe44e0aea197893614cd55f83119aa0f73ee53	droplet-Lung-LUNG-1m-Myeloid-Plasmacytoid_Dendritic|Lung / Lung_Trachea - method, tissue, subtissue, age, lineage, cell ontology and free annotation	Mouse Aging Atlas- Tabula Muris Senis	0.009364	1	0.04325	0.4246	2	166	TCF4,BCL11A
ToppCell Atlas	a54377c703efff42d2cc1a8fdb610facc58053dd	343B-Lymphocytic-ILC|343B / Donor, Lineage, Cell class and subclass (all cells)	Tissue Stability Cell Atlas - Lung Cells	0.009364	1	0.04325	0.4246	2	166	RORA,SETBP1
ToppCell Atlas	a7ac5a414e3e2ff01f1c452c0a85048b17cba0b6	Posterior_cortex-Macroglia-POLYDENDROCYTE|Posterior_cortex / BrainAtlas - Mouse McCarroll V32	Mouse Adult Brain Overview (690k cells, 9 regions, 565 cell clusters)	0.009364	1	0.04325	0.4246	2	166	TCF7L2,QKI
ToppCell Atlas	5829939d24b93828aa46ac6cea789cd3bb7ae43d	renal_medulla_nuclei-Hypertensive_with+without-CKD-Neural-neural_cell-Schwann_Cell_/_Neural|renal_medulla_nuclei / Celltypes from Cells and Nuclei per compartment and clinical group	Integrated Single-nucleus and Single-cell RNA-seq of the Adult Human Kidney	0.009364	1	0.04325	0.4246	2	166	NRXN3,NRXN1
ToppCell Atlas	5527b60247a9eadafb048c1bb8e76813a617437b	renal_medulla_nuclei-Hypertensive_with+without-CKD-Neural-neural_cell|renal_medulla_nuclei / Celltypes from Cells and Nuclei per compartment and clinical group	Integrated Single-nucleus and Single-cell RNA-seq of the Adult Human Kidney	0.009364	1	0.04325	0.4246	2	166	NRXN3,NRXN1
ToppCell Atlas	4cba4ca1aa2321b9ef7cd230932b890d2434a252	droplet-Lung-1m-Hematologic-myeloid-plasmacytoid_dendritic_cell-plasmacytoid_dendritic|1m / method, tissue, age, lineage, sublineage, cell ontologies, cell type and subtype	Mouse Aging Atlas- Tabula Muris Senis (Lung and Trachea)	0.009364	1	0.04325	0.4246	2	166	TCF4,BCL11A
ToppCell Atlas	fd27543a9351aeb0b4bcf58ec98af52c4f209047	Misharin_Budinger_2018-lung_parenchyma-Immune_Lymphocytic-Lymphoid-B_cells|lung_parenchyma / Tissue groups, Lineages, Lineage subclass, Cell class per Dataset	The Integrated Human Lung Cell Atlas	0.009472	1	0.04325	0.4246	2	167	TCF4,BCL11A
ToppCell Atlas	83969c36ac44b96afc9aa09400a99fa2b487f7ff	PBMC_fresh-frozen-Severe-critical_progression_d03-09-Lymphocytic-Lymphocytic_T-mature_alpha-beta_T_cell-T_CD4_c03-ITGA4|Severe-critical_progression_d03-09 / Compartment, severity and other cell annotations on 10x 3' data (130k)	Large Scale COVID-19 Single Cell Data (Ren et al.)	0.009472	1	0.04325	0.4246	2	167	TANC2,RORA
ToppCell Atlas	cf6206c506715cd846799c62cf7c06e3fa99f7af	droplet-Liver-LIVER_HEPATOCYTES-30m-Myeloid-Kupffer_cell|Liver / Large_Intestine_Pancreas_Liver - method, tissue, subtissue, age, lineage, cell ontology and free annotation	Mouse Aging Atlas- Tabula Muris Senis	0.009472	1	0.04325	0.4246	2	167	KCNMA1,ERBB4
ToppCell Atlas	94642b3dae035fedb6e8b9745f440096a4539f3c	BAL-Control-Lymphocyte-T/NK-NK_cell|Control / Location, Disease Group, Cell group, Cell class and sub_cluster (2021.03.09)	Integration of Multiple Sampling Location of COVID-19 Patients	0.009472	1	0.04325	0.4246	2	167	AUTS2,KCNQ5
ToppCell Atlas	aee8e5f5d3318274d2fb591996c7c73b39205f44	kidney_(cortex)_50-year-old_RenalCancer_male-epithelial_cell-renal_beta-intercalated_cell|kidney_(cortex)_50-year-old_RenalCancer_male / Per sample, Lineage, Cell type	Adult human kidney single cell transcriptional and chromatin accessibility profiling	0.009472	1	0.04325	0.4246	2	167	RORA,PPP3CA
ToppCell Atlas	c23eea521d003c190e1e63f2147ab291e7caa881	jejunal_epithelium-Lymphocytic_Invariant-Inducer-like|jejunal_epithelium / Manually curated celltypes from each tissue	Cross-tissue immune cell analysis reveals tissue-specific features in humans	0.009472	1	0.04325	0.4246	2	167	TCF4,NRXN2
ToppCell Atlas	42b299273a6c72a625b204d55f4f3c4eebd6d185	BAL-Control-Lymphocyte-T/NK-NK_cell-NK|Control / Location, Disease Group, Cell group, Cell class and sub_cluster (2021.03.09)	Integration of Multiple Sampling Location of COVID-19 Patients	0.009472	1	0.04325	0.4246	2	167	AUTS2,KCNQ5
ToppCell Atlas	849dc56f3f0cb9cd96bfa367aab4620c2a3455e4	renal_cortex_nuclei-Renal_AKI_(acute_kidney_injury)-Mesenchymal-glomerular_mesenchymal_cell|renal_cortex_nuclei / Celltypes from Cells and Nuclei per compartment and clinical group	Integrated Single-nucleus and Single-cell RNA-seq of the Adult Human Kidney	0.009472	1	0.04325	0.4246	2	167	TCF4,KCNQ5
ToppCell Atlas	1c1b4722c6c0eff85a9b32ca7b4e281caebf63b0	primary_visual_cortex-Neuronal-GABAergic_neuron-Vip-Vip_Arhgap36_Hmcn1|primary_visual_cortex / Per Region, Lineage, Cell class, Cell type, Cell subtype	Shared and distinct transcriptomic cell types across neocortical areas	0.009472	1	0.04325	0.4246	2	167	TCF4,ERBB4
ToppCell Atlas	d29444600cc45d61b5ad66eb37bff128d205c576	renal_cortex_nuclei-Renal_AKI_(acute_kidney_injury)-Mesenchymal-glomerular_mesenchymal_cell-Mesangial_Cell|renal_cortex_nuclei / Celltypes from Cells and Nuclei per compartment and clinical group	Integrated Single-nucleus and Single-cell RNA-seq of the Adult Human Kidney	0.009472	1	0.04325	0.4246	2	167	TCF4,KCNQ5
ToppCell Atlas	d2230c894ccf9dbba9196e079ae81f384d43da63	TCGA-Stomach-Primary_Tumor-Stomach_Adenocarcinoma-Stomach_Adenocarcinoma_-_Diffuse-3|TCGA-Stomach / Sample_Type by Project: Shred V9	TCGA OncoMap	0.009472	1	0.04325	0.4246	2	167	TCF4,NRXN2
ToppCell Atlas	1adb566f98af0109c8cc6e36033b89651e2c75e7	facs-Lung-3m-Mesenchymal-fibroblast-mesothelial_cell-mesothelial_cell|3m / method, tissue, age, lineage, sublineage, cell ontologies, cell type and subtype	Mouse Aging Atlas- Tabula Muris Senis (Lung and Trachea)	0.009472	1	0.04325	0.4246	2	167	KCNMA1,DOCK3
ToppCell Atlas	743df5908c1ceb43b34b240d9f9649f30f4142fa	facs-Lung-3m-Mesenchymal-fibroblast-mesothelial_cell|3m / method, tissue, age, lineage, sublineage, cell ontologies, cell type and subtype	Mouse Aging Atlas- Tabula Muris Senis (Lung and Trachea)	0.009472	1	0.04325	0.4246	2	167	KCNMA1,DOCK3
ToppCell Atlas	5af9127bae05768a5164d5708a4ad37edca99324	Adult-Endothelial-alveolar_capillary_endothelial_cell_(Cap2;_aerocyte)-D231|Adult / Lineage, Cell type, age group and donor	Human Lung Cells in 3 Age Groups (Wang et al.)	0.009472	1	0.04325	0.4246	2	167	TCF4,TUSC3
ToppCell Atlas	5c4d8f89d8093d061208bf724e91b782fed837d2	kidney_(cortex)_50-year-old_RenalCancer_male-epithelial_cell-renal_beta-intercalated_cell-renal_beta-intercalated_cell_14|kidney_(cortex)_50-year-old_RenalCancer_male / Per sample, Lineage, Cell type	Adult human kidney single cell transcriptional and chromatin accessibility profiling	0.009472	1	0.04325	0.4246	2	167	RORA,PPP3CA
ToppCell Atlas	cf2ed0b6d17a16f9a2318879ce8856d5983ad3cf	CV-Mild-6|CV / Virus stimulation, Condition and Cluster	CD8+ Memory T cells (PBMC) of COVID-19 Patients	0.009472	1	0.04325	0.4246	2	167	TNRC6B,TCF7L2
ToppCell Atlas	ecf5bc634e1e01efd783617eb81d1704e903ea21	BAL-Control-Lymphocyte-T/NK-NK_cell-NK-|Control / Location, Disease Group, Cell group, Cell class and sub_cluster (2021.03.09)	Integration of Multiple Sampling Location of COVID-19 Patients	0.009472	1	0.04325	0.4246	2	167	AUTS2,KCNQ5
ToppCell Atlas	b96a48552f4236a95bbcdce2f1b05041086d7101	facs-Brain_Non-Myeloid-Striatum-24m-Neuronal-medium_spiny_neuron|Brain_Non-Myeloid / Brain_Non-Myeloid_Brain_Myeloid - method, tissue, subtissue, age, lineage, cell ontology and free annotation	Mouse Aging Atlas- Tabula Muris Senis	0.009581	1	0.04325	0.4246	2	168	KCNQ5,CNTNAP2
ToppCell Atlas	8ddc2ec483ed2c6c0fb2ae521c6861ceb6d32e34	Tuft-tuft-1|World / Class top	Mouse Adult Trachea	0.009581	1	0.04325	0.4246	2	168	BCL11A,CNTNAP2
ToppCell Atlas	c743cdc1e83ff367d538189945f1581398c3757d	mesenteric_lymph_node-Myeloid_Dendritic-pDC|mesenteric_lymph_node / Manually curated celltypes from each tissue	Cross-tissue immune cell analysis reveals tissue-specific features in humans	0.009581	1	0.04325	0.4246	2	168	TCF4,BCL11A
ToppCell Atlas	ecc9887435e4a0edf7862c04312c9074fcef7765	renal_medulla_nuclei-CKD+DKD_normotensive-Endothelial-lymphatic_endothelial_cell|renal_medulla_nuclei / Celltypes from Cells and Nuclei per compartment and clinical group	Integrated Single-nucleus and Single-cell RNA-seq of the Adult Human Kidney	0.009581	1	0.04325	0.4246	2	168	GRIA1,NRXN3
ToppCell Atlas	6501495b7ad252af330b18011696c43031541018	390C-Lymphocytic-NK_cells-NK_cell_D3|NK_cells / Donor, Lineage, Cell class and subclass (all cells)	Tissue Stability Cell Atlas - Lung Cells	0.009581	1	0.04325	0.4246	2	168	NTNG1,NRXN1
ToppCell Atlas	92614039b4e334c37d14352f889c4149d2c5ffd6	renal_cortex_nuclei-Hypertensive_with+without-CKD-Immune-Lymphocytic_B-B_Cell|renal_cortex_nuclei / Celltypes from Cells and Nuclei per compartment and clinical group	Integrated Single-nucleus and Single-cell RNA-seq of the Adult Human Kidney	0.009581	1	0.04325	0.4246	2	168	BCL11A,KCNQ5
ToppCell Atlas	6521bead9789d626b86cbd08692c621c5a5aef33	Fetal_29-31_weeks-Epithelial-basal_cell-D150|Fetal_29-31_weeks / Lineage, Cell type, age group and donor	Human Lung Cells in 3 Age Groups (Wang et al.)	0.009581	1	0.04325	0.4246	2	168	BCL11A,NRXN3
ToppCell Atlas	01543a4456d178b6b4498f662c02c7d0d12b6081	renal_medulla_nuclei-CKD+DKD_normotensive-Endothelial-lymphatic_endothelial_cell-lymphatic_endothelial_cell_of_renal_medulla|renal_medulla_nuclei / Celltypes from Cells and Nuclei per compartment and clinical group	Integrated Single-nucleus and Single-cell RNA-seq of the Adult Human Kidney	0.009581	1	0.04325	0.4246	2	168	GRIA1,NRXN3
ToppCell Atlas	dc8f94424f60ab56facdcffa969e7f3466ee1b6e	B_cells-pDCs|World / Immune cells in Kidney/Urine in Lupus Nephritis	Rheumatoid Arthritis and Lupus Nephritis Atlas	0.009581	1	0.04325	0.4246	2	168	TCF4,BCL11A
ToppCell Atlas	d03e91f0e0518b33555c0ec98124fc5ed0f11be5	NS-moderate-d_07-13-Myeloid-pDC|d_07-13 / Location, Severity, dps_group, Lineage and Cell class of Upper airway (combined)	Upper Airway and Bronchi Atlas of COVID-19 Patients	0.009581	1	0.04325	0.4246	2	168	TCF4,BCL11A
ToppCell Atlas	e8878ec68b21c8d5694d7209b816d2f869673164	droplet-Liver-LIVER-NPC-1m-Myeloid-plasmacytoid_dendritic_cells|Liver / Large_Intestine_Pancreas_Liver - method, tissue, subtissue, age, lineage, cell ontology and free annotation	Mouse Aging Atlas- Tabula Muris Senis	0.009581	1	0.04325	0.4246	2	168	TCF4,BCL11A
ToppCell Atlas	7d717b45ea95f39f24498df5c42824354bc001a6	renal_medulla_nuclei-CKD+DKD_normotensive-Endothelial-lymphatic_endothelial_cell-lymphatic_endothelial_cell_of_renal_medulla-lymphatic_endothelial_cell_of_renal_medulla|renal_medulla_nuclei / Celltypes from Cells and Nuclei per compartment and clinical group	Integrated Single-nucleus and Single-cell RNA-seq of the Adult Human Kidney	0.009581	1	0.04325	0.4246	2	168	GRIA1,NRXN3
ToppCell Atlas	327b02f19f4a8607c033203824fdc60a1254331f	control-Epithelial-Ionocyte|Epithelial / Severity, Lineage and Cell class of Nasopharyngeal (NS) Samples from Patients and Controls	Upper Airway and Bronchi Atlas of COVID-19 Patients	0.009581	1	0.04325	0.4246	2	168	KCNMA1,MAST1
ToppCell Atlas	7b3a0c6d1ae3df07fb460902da7c01c3ad104dee	renal_cortex_nuclei-Hypertensive_with+without-CKD-Immune-Lymphocytic_B-B_Cell-|renal_cortex_nuclei / Celltypes from Cells and Nuclei per compartment and clinical group	Integrated Single-nucleus and Single-cell RNA-seq of the Adult Human Kidney	0.009581	1	0.04325	0.4246	2	168	BCL11A,KCNQ5
ToppCell Atlas	2fd1fd2a16ac1c5eb028f93cc3a2477c7747693e	LA-16._Neuronal|World / Chamber and Cluster_Paper	Transcriptional and Cellular Diversity of the Human Heart	0.009581	1	0.04325	0.4246	2	168	NRXN3,NRXN1
ToppCell Atlas	88c2c574f428c2502b5fe099bd73b0758f668ef6	COVID-19-Heart-Neuronal|COVID-19 / Disease (COVID-19 only), tissue and cell type	COVID-19 Autopsy Atlas (Lung, Liver, Kidney, Heart)	0.009581	1	0.04325	0.4246	2	168	NRXN3,NRXN1
ToppCell Atlas	a007758c219d3d5db2b5529f29af63be0d408304	droplet-Liver-LIVER-NPC-1m-Myeloid-plasmacytoid_dendritic_cell|Liver / Large_Intestine_Pancreas_Liver - method, tissue, subtissue, age, lineage, cell ontology and free annotation	Mouse Aging Atlas- Tabula Muris Senis	0.009581	1	0.04325	0.4246	2	168	TCF4,BCL11A
ToppCell Atlas	f3879a8e11eaf866f37c52e67021be43f0b8784a	primary_visual_cortex-Neuronal-GABAergic_neuron-Vip-Vip_Pygm_C1ql1|primary_visual_cortex / Per Region, Lineage, Cell class, Cell type, Cell subtype	Shared and distinct transcriptomic cell types across neocortical areas	0.009581	1	0.04325	0.4246	2	168	TCF4,ERBB4
ToppCell Atlas	a3511faf2cd2c2b9c8363c8b99da3f3609c43ed6	Control|World / group, cell type (main and fine annotations)	COVID-19 Lung Autopsy Data (SCP1219)	0.009581	1	0.04325	0.4246	2	168	ERBB4,NRXN3
ToppCell Atlas	b87fc63f9e35dfcfc46cb129ea569e73c5e018bb	facs-Brain_Non-Myeloid-Striatum-24m-Neuronal-SPN_Neuron_STR|Brain_Non-Myeloid / Brain_Non-Myeloid_Brain_Myeloid - method, tissue, subtissue, age, lineage, cell ontology and free annotation	Mouse Aging Atlas- Tabula Muris Senis	0.009581	1	0.04325	0.4246	2	168	KCNQ5,CNTNAP2
ToppCell Atlas	8a913db9b2a1a4ff96fb139734a3834e6aa263f1	(3)_DC_plasmacytoid|World / Lung cell shreds - cell class (v4) and cell subclass (v4)	Tissue Stability Cell Atlas - Lung Cells	0.009581	1	0.04325	0.4246	2	168	TCF4,BCL11A
ToppCell Atlas	13c160ea1a19b47d2e7e2dae818c8dcde4e3e377	(3)_MNP-(3)_DC_plasmacytoid|(3)_MNP / Lung cell shreds - cell class (v4) and cell subclass (v4)	Tissue Stability Cell Atlas - Lung Cells	0.009581	1	0.04325	0.4246	2	168	TCF4,BCL11A
ToppCell Atlas	f0118ce215f8ce9cac1d5c87e87044cb79df1091	skeletal_muscle_tissue-Lymphocytic_B-Naive_B_cells|skeletal_muscle_tissue / Manually curated celltypes from each tissue	Cross-tissue immune cell analysis reveals tissue-specific features in humans	0.009581	1	0.04325	0.4246	2	168	BCL11A,CNTNAP2
ToppCell Atlas	c55bbfbde8bb954f1cb9af82007bdd1f8070fee3	LA-16._Neuronal|LA / Chamber and Cluster_Paper	Transcriptional and Cellular Diversity of the Human Heart	0.009581	1	0.04325	0.4246	2	168	NRXN3,NRXN1
ToppCell Atlas	99148986aa5628f67d85258c171b254be77a071c	droplet-Lung-1m-Hematologic-myeloid-myeloid_dendritic_cell|1m / method, tissue, age, lineage, sublineage, cell ontologies, cell type and subtype	Mouse Aging Atlas- Tabula Muris Senis (Lung and Trachea)	0.009581	1	0.04325	0.4246	2	168	BCL11A,HIVEP2
ToppCell Atlas	7be742160e3e7e6c8f86b037be4e425f4d4cf663	droplet-Pancreas-Endocrine-21m-Epithelial-pancreatic_PP_cell|Pancreas / Large_Intestine_Pancreas_Liver - method, tissue, subtissue, age, lineage, cell ontology and free annotation	Mouse Aging Atlas- Tabula Muris Senis	0.00969	1	0.04325	0.4246	2	169	NRXN3,NRXN2
ToppCell Atlas	8ebe9a88111c53a09c25a7b6a164a0a17880458d	-Donor_05|World / lung cells shred on cell class, cell subclass, sample id	Pathobiology of Pulmonary Fibrosis (Reyfman et al., 2019)	0.00969	1	0.04325	0.4246	2	169	NTNG1,GRIA1
ToppCell Atlas	c3a6179a64589a370108fea809b157839347759c	Mild/Remission-B_naive-4|Mild/Remission / disease group and sub_cluster of B and Plasma cells(res = 0.5)	COVID-19 B cell and Plasma cell Atlas in PBMC and BAL	0.00969	1	0.04325	0.4246	2	169	BCL11A,CNTNAP2
ToppCell Atlas	a4e9b8b2f0338203455ba941b8f99bf4884d26f0	Healthy_Control-Lymphoid-pDC|Healthy_Control / Condition, Lineage, Cell class and cell subclass	Bronchoalveolar Lavage (BAL) Atlas of COVID-19 Patients (Liao et al.)	0.00969	1	0.04325	0.4246	2	169	TCF4,BCL11A
ToppCell Atlas	a8fc8ab0f0757e939e213efb61c03cfe390bf7d2	LV-16._Neuronal|LV / Chamber and Cluster_Paper	Transcriptional and Cellular Diversity of the Human Heart	0.00969	1	0.04325	0.4246	2	169	NRXN3,NRXN1
ToppCell Atlas	30141f76e9bfc2b4586429857c72dbc85ba65cc9	droplet-Liver-LIVER_HEPATOCYTES-30m-Myeloid-Kupffer_cell|Liver / Large_Intestine_Pancreas_Liver - method, tissue, subtissue, age, lineage, cell ontology and free annotation	Mouse Aging Atlas- Tabula Muris Senis	0.00969	1	0.04325	0.4246	2	169	KCNMA1,ERBB4
ToppCell Atlas	c135d7ae0490d0024e0f4bd8c4ad42f6674a61da	Hippocampus-Neuronal-Inhibitory-iN2(Gad1Gad2)|Hippocampus / BrainAtlas - Mouse McCarroll V32	Mouse Adult Brain Overview (690k cells, 9 regions, 565 cell clusters)	0.00969	1	0.04325	0.4246	2	169	ERBB4,NRXN3
ToppCell Atlas	849a8f8509c58d65462a09c84d58b6ecdc8934f5	facs-Heart-LV-18m-Mesenchymal|Heart / Tongue_Heart_Limb_Muscle_Aorta_Diaphragm - method, tissue, subtissue, age, lineage, cell ontology and free annotation	Mouse Aging Atlas- Tabula Muris Senis	0.00969	1	0.04325	0.4246	2	169	RORA,NRXN2
ToppCell Atlas	338ce99897cb522b86edd603f75bc15ec4dfcda3	Healthy_Control-Lymphoid-pDC-|Healthy_Control / Condition, Lineage, Cell class and cell subclass	Bronchoalveolar Lavage (BAL) Atlas of COVID-19 Patients (Liao et al.)	0.00969	1	0.04325	0.4246	2	169	TCF4,BCL11A
ToppCell Atlas	c3ee781735a9288ce1822b230d39bb91c1415589	Fetal_29-31_weeks-Epithelial-basal_cell|Fetal_29-31_weeks / Lineage, Cell type, age group and donor	Human Lung Cells in 3 Age Groups (Wang et al.)	0.00969	1	0.04325	0.4246	2	169	BCL11A,NRXN3
ToppCell Atlas	e5a2c745ad087bc1035d00b6eaa447a6a1cbae0d	Banovich_Kropski_2020-lung_parenchyma-Immune_Myeloid-Myeloid-Plasmacytoid_DCs|lung_parenchyma / Tissue groups, Lineages, Lineage subclass, Cell class per Dataset	The Integrated Human Lung Cell Atlas	0.00969	1	0.04325	0.4246	2	169	TCF4,BCL11A
ToppCell Atlas	c38acdc2a14d2a8d79fe287cba6ac71fedf76e70	skeletal_muscle_tissue-Myeloid_Mac-Macrophage|skeletal_muscle_tissue / Manually curated celltypes from each tissue	Cross-tissue immune cell analysis reveals tissue-specific features in humans	0.00969	1	0.04325	0.4246	2	169	KCNMA1,QKI
ToppCell Atlas	01987c00e0e398eb734613a55e71b4a2b1f0bb21	COPD-Lymphoid-ILC_B|World / Disease state, Lineage and Cell class	Resident Cell Populations in IPF and COPD	0.00969	1	0.04325	0.4246	2	169	TNRC6B,KCNQ5
ToppCell Atlas	4ccf5cfa4fe72d3af056d658460a9ccaa07b01be	droplet-Pancreas-Endocrine-21m-Epithelial-pancreatic_PP_cell|Pancreas / Large_Intestine_Pancreas_Liver - method, tissue, subtissue, age, lineage, cell ontology and free annotation	Mouse Aging Atlas- Tabula Muris Senis	0.00969	1	0.04325	0.4246	2	169	NRXN3,NRXN2
ToppCell Atlas	d0d964a77876642019b454dc614afcecf2061873	lung_parenchyma-Immune_Myeloid-Myeloid-Alveolar_macrophage_MT-positive-African|lung_parenchyma / Tissue groups, Lineages, Lineage subclass, Cell class Per Ethnicity	The Integrated Human Lung Cell Atlas	0.00969	1	0.04325	0.4246	2	169	KCNMA1,TTI2
ToppCell Atlas	8c8168ac93a808d7b4756e4491db2b2979df1c1f	COVID-19_Severe-CD4+_CTL|World / disease group, cell group and cell class	PBMC Atlas of COVID-19 Patients (Arunachalam et al.)	0.00969	1	0.04325	0.4246	2	169	RORA,NRXN3
ToppCell Atlas	7d3d8035a4aba4af0609aa6fc5b4c3706fa6e231	distal-Mesenchymal-Neuroendocrine|distal / Location, Lineage and Cell class from Smart-Seq	Human Lung Cell Atlas (HLCA)	0.00969	1	0.04325	0.4246	2	169	BCL11A,NRXN1
ToppCell Atlas	50cc0f5a022b95986949db63208a627cef9f4a69	Frontal_cortex-Macroglia-POLYDENDROCYTE|Frontal_cortex / BrainAtlas - Mouse McCarroll V32	Mouse Adult Brain Overview (690k cells, 9 regions, 565 cell clusters)	0.00969	1	0.04325	0.4246	2	169	TCF7L2,QKI
ToppCell Atlas	27a48feb49f4ce7a09c64fe1db289b5fec86de84	lung-Myeloid_Mac-Intestinal_macrophages|lung / Manually curated celltypes from each tissue	Cross-tissue immune cell analysis reveals tissue-specific features in humans	0.00969	1	0.04325	0.4246	2	169	TCF4,ERBB4
ToppCell Atlas	cec4090ba6a9c934d5f6f9e4aa7823f3713319b7	B_cell|World / lung cells shred on cell class, cell subclass, sample id	Pathobiology of Pulmonary Fibrosis (Reyfman et al., 2019)	0.0098	1	0.04325	0.4246	2	170	TCF4,BCL11A
ToppCell Atlas	0744d9b1f592e234d160d39fa3b6c42b9912dd3a	Meyer_2019-lung_parenchyma-Immune_Myeloid-Myeloid-Plasmacytoid_DCs|lung_parenchyma / Tissue groups, Lineages, Lineage subclass, Cell class per Dataset	The Integrated Human Lung Cell Atlas	0.0098	1	0.04325	0.4246	2	170	TCF4,BCL11A
ToppCell Atlas	ee2ee67d90ae4596de8ccd620e37c82cf51651d4	BAL-Mild-Lymphocyte-B-B_cell-B_cell-B_activate-7|Mild / Location, Disease Group, Cell group, Cell class and sub_cluster (2021.03.01)	Integration of Multiple Sampling Location of COVID-19 Patients	0.0098	1	0.04325	0.4246	2	170	TCF4,BCL11A
ToppCell Atlas	d7ca0c6ce5d2b7de99346f87e07aa7fe728fa08a	BAL-Mild-Lymphocyte-B-B_cell-B_cell|Mild / Location, Disease Group, Cell group, Cell class and sub_cluster (2021.03.01)	Integration of Multiple Sampling Location of COVID-19 Patients	0.0098	1	0.04325	0.4246	2	170	TCF4,BCL11A
ToppCell Atlas	269dee5abca9f6aa079f116f0d8f1d198604d9d4	Adult-Epithelial-alveolar_epithelial_cell_type_2/Club-like_(AT2/Club-like)-D231|Adult / Lineage, Cell type, age group and donor	Human Lung Cells in 3 Age Groups (Wang et al.)	0.0098	1	0.04325	0.4246	2	170	AUTS2,ERBB4
ToppCell Atlas	094dc211d80c89ecb1010855f1fe6eeb71bf0e20	Immune_cells-Dendritic_cells|World / Lineage and Cell class	Mouse Bone Marrow Niche (Baccin et al)	0.0098	1	0.04325	0.4246	2	170	TCF4,BCL11A
ToppCell Atlas	52787f6d529c285d9f0c04cc022710ead5b89b3f	BAL-Mild-Lymphocyte-B-B_cell|Mild / Location, Disease Group and Cell group (2021.02.28)	Integration of Multiple Sampling Location of COVID-19 Patients	0.0098	1	0.04325	0.4246	2	170	TCF4,BCL11A
ToppCell Atlas	4ab495b38a071fa8207331df2ce0d78a2dcd034e	(7)_MNP-(7)_DC_activated|(7)_MNP / Spleen cell shreds - cell class (v1) and cell subclass (v1)	Tissue Stability Cell Atlas - Spleen Cells	0.0098	1	0.04325	0.4246	2	170	NRXN1,NRXN2
ToppCell Atlas	f78e360a6a44d599ec0d207cba4704e50aa314f8	TCGA-Brain|World / Sample_Type by Project: Shred V9	TCGA OncoMap	0.0098	1	0.04325	0.4246	2	170	GRIA1,NRXN1
ToppCell Atlas	fd8da64a4b4f20f6df0715c3536e8f8fbe6e02e0	renal_medulla_nuclei-CKD+DKD_normotensive-Epithelial-Distal_tubule_epithelial_cell-kidney_loop_of_Henle_thick_ascending_limb_epithelial_cell-Medullary_Thick_Ascending_Limb_Cell|renal_medulla_nuclei / Celltypes from Cells and Nuclei per compartment and clinical group	Integrated Single-nucleus and Single-cell RNA-seq of the Adult Human Kidney	0.0098	1	0.04325	0.4246	2	170	DOCK3,ERBB4
ToppCell Atlas	e11d1510518cedabeece96d4adbb90999e6326fa	URO-Lymphocyte-B-B_intermediate|URO / Disease, Lineage and Cell Type	Sepsis Atlas	0.0098	1	0.04325	0.4246	2	170	TCF4,BCL11A
ToppCell Atlas	a2c738e441ced90eeeb1fcc6ca3269b918aaa298	Children_(3_yrs)-Epithelial-alveolar_epithelial_cell_type_1/2_(AT1/AT2-like)-D032|Children_(3_yrs) / Lineage, Cell type, age group and donor	Human Lung Cells in 3 Age Groups (Wang et al.)	0.0098	1	0.04325	0.4246	2	170	AUTS2,ERBB4
ToppCell Atlas	545c755b057871b7a22221a049a63a61713dad1d	droplet-Lung-nan-18m-Myeloid-Myeloid_Dendritic_Type_1|Lung / Lung_Trachea - method, tissue, subtissue, age, lineage, cell ontology and free annotation	Mouse Aging Atlas- Tabula Muris Senis	0.0098	1	0.04325	0.4246	2	170	BCL11A,HIVEP2
ToppCell Atlas	29deb285d5a82c0abcc108012ca42f4b4b4d9e19	droplet-Thymus-nan-21m-Myeloid-professional_antigen_presenting_cell|Thymus / Spleen_Marrow_Thymus - method, tissue, subtissue, age, lineage, cell ontology and free annotation	Mouse Aging Atlas- Tabula Muris Senis	0.0098	1	0.04325	0.4246	2	170	TCF4,BCL11A
ToppCell Atlas	59009c5a504ea8c6b4f6697299db219fd5edf7d6	Influenza_Severe-gd_T|Influenza_Severe / Disease group and Cell class	Influenza Atlas	0.0098	1	0.04325	0.4246	2	170	AUTS2,RORA
ToppCell Atlas	dc35d66a9a9fe6cdd7f4ec0fe7efa49d02f2b5b2	droplet-Thymus-nan-21m-Myeloid|Thymus / Spleen_Marrow_Thymus - method, tissue, subtissue, age, lineage, cell ontology and free annotation	Mouse Aging Atlas- Tabula Muris Senis	0.0098	1	0.04325	0.4246	2	170	TCF4,BCL11A
ToppCell Atlas	53e9372cb06a2dc5c8ecb3f9af42f3c23da96431	Bronchial_Brush-Immune-B_cells|Immune / Tissue, Lineage and Cell class of Lung Cells from 10X	A Cellular Census of Human Lungs (Vieira Braga et al)	0.0098	1	0.04325	0.4246	2	170	MED23,SETBP1
ToppCell Atlas	32917888c3f1d54302675c1d4de1fd3b7c79af5f	saliva-Mild-Moderate_progression_d12-25-Lymphocytic-Lymphocytic_B-B_cell-B_c04-SOX5-TNFRSF1B|Mild-Moderate_progression_d12-25 / Compartment, severity and other cell annotations on 10x 3' data (130k)	Large Scale COVID-19 Single Cell Data (Ren et al.)	0.0098	1	0.04325	0.4246	2	170	KCNQ5,SETBP1
ToppCell Atlas	7c2699f19ca38414447a286f7658f507882d57c2	Severe-B_naive-11|Severe / disease group and sub_cluster of B and Plasma cells(res = 0.5)	COVID-19 B cell and Plasma cell Atlas in PBMC and BAL	0.009911	1	0.04325	0.4246	2	171	BCL11A,CNTNAP2
ToppCell Atlas	bd20e85d36fa9d7ddc8afef6a1dea75efc9ee1dc	Adult-Endothelial-alveolar_capillary_endothelial_cell_(Cap2;_aerocyte)-D122|Adult / Lineage, Cell type, age group and donor	Human Lung Cells in 3 Age Groups (Wang et al.)	0.009911	1	0.04325	0.4246	2	171	TCF4,TUSC3
ToppCell Atlas	5bcb96ed7fc15548f2dc9cf47482f890640cb39c	facs|World / Lung_Trachea - method, tissue, subtissue, age, lineage, cell ontology and free annotation	Mouse Aging Atlas- Tabula Muris Senis	0.009911	1	0.04325	0.4246	2	171	GNB1,TUSC3
ToppCell Atlas	355a246f3395900342d400f6f7c6640cba0d4d5d	Adult-Immune-B_cell-D175|Adult / Lineage, Cell type, age group and donor	Human Lung Cells in 3 Age Groups (Wang et al.)	0.009911	1	0.04325	0.4246	2	171	KCNQ5,SETBP1
ToppCell Atlas	714a0b0d0c9886fef64170cf53eb64f0d8a47280	368C-Myeloid-Dendritic-pDC|Myeloid / Donor, Lineage, Cell class and subclass (all cells)	Tissue Stability Cell Atlas - Lung Cells	0.009911	1	0.04325	0.4246	2	171	TCF4,BCL11A
ToppCell Atlas	854aa814989ca9324918b4eff71bb6e7b7b11cb9	Misharin_2021-lung_parenchyma-Immune_Lymphocytic-Lymphoid-CD8_T_cells|lung_parenchyma / Tissue groups, Lineages, Lineage subclass, Cell class per Dataset	The Integrated Human Lung Cell Atlas	0.009911	1	0.04325	0.4246	2	171	RORA,KCNQ5
ToppCell Atlas	99176a932569fa1c7e1c01009684f5a65244b96e	facs-Brain_Non-Myeloid-Cerebellum_-18m-Neuronal-nan|Brain_Non-Myeloid / Brain_Non-Myeloid_Brain_Myeloid - method, tissue, subtissue, age, lineage, cell ontology and free annotation	Mouse Aging Atlas- Tabula Muris Senis	0.009911	1	0.04325	0.4246	2	171	MAST1,NRXN3
ToppCell Atlas	20ccfd64cbdf1429b9d5b3812eb3e5f8747bff79	Visual_Cortex-Neuronal-GABAergic-Inh-GABA_3-Inh_L1-3_VIP_ACHE|Neuronal / Region, Lineage, Class, Subclass and Cluster	Human Multiple Cortical Areas SMART-seq	0.009911	1	0.04325	0.4246	2	171	ERBB4,CNTNAP2
ToppCell Atlas	72c448a0dc4c569bd6b465f9aa395f38034e7ea6	ICU-SEP-Myeloid-pDC|ICU-SEP / Disease, Lineage and Cell Type	Sepsis Atlas	0.009911	1	0.04325	0.4246	2	171	TCF4,BCL11A
ToppCell Atlas	bb71e816dde44fda6af0ad98d979be9f8740fda6	facs|World / method, tissue, age, lineage, sublineage, cell ontologies, cell type and subtype	Mouse Aging Atlas- Tabula Muris Senis (Lung and Trachea)	0.009911	1	0.04325	0.4246	2	171	GNB1,TUSC3
ToppCell Atlas	6f49537f8d3cf18e65aa999fec32ed347ce2da3e	facs-Marrow-B-cells-18m-Lymphocytic-BM_CD4_T_cell|Marrow / Spleen_Marrow_Thymus - method, tissue, subtissue, age, lineage, cell ontology and free annotation	Mouse Aging Atlas- Tabula Muris Senis	0.009911	1	0.04325	0.4246	2	171	NTNG1,RORA
ToppCell Atlas	6be81c20f4e962b414afcedfe478dd59c510d1e1	normal_Pleural_Fluid-T/NK_cells-Cytotoxic_CD8+_T|normal_Pleural_Fluid / Location, Cell class and cell subclass	Human Metastatic Lung Adenocarcinoma (Nayoung Kim et al)	0.009911	1	0.04325	0.4246	2	171	RORA,ERBB4
ToppCell Atlas	a15b905fbdd509ba2db3ebb6abe1aac56ef0ec60	Airway_Nasal-Epithelial-Secretory_epithelial-Club_(non-nasal)-Club_(non-nasal)_L.0.4.0.0|Airway_Nasal / Tissue groups, Lineages, Lineage subclass, Cell_type2, Cell_subtypes_L4L5-Leiden	The Integrated Human Lung Cell Atlas	0.009911	1	0.04325	0.4246	2	171	NRXN3,STAG1
ToppCell Atlas	38a05b5ec8ef8f09a2399994c6b4b9a707918ec1	droplet-Lung-1m-Hematologic-myeloid-myeloid_dendritic_cell-myeloid_dendritic_type_1|1m / method, tissue, age, lineage, sublineage, cell ontologies, cell type and subtype	Mouse Aging Atlas- Tabula Muris Senis (Lung and Trachea)	0.009911	1	0.04325	0.4246	2	171	BCL11A,HIVEP2
ToppCell Atlas	f9ae7964a3740f559431125c17c660549798cccc	frontal_cortex-Neuronal-GABAergic_neuron-Vip-Vip_Chat_Htr1f|frontal_cortex / Per Region, Lineage, Cell class, Cell type, Cell subtype	Shared and distinct transcriptomic cell types across neocortical areas	0.009911	1	0.04325	0.4246	2	171	TCF4,ERBB4
ToppCell Atlas	1f8e66073088fc1969782e443bf00f8c1877ea91	metastatic_Lymph_Node-Myeloid_cells-pDCs|metastatic_Lymph_Node / Location, Cell class and cell subclass	Human Metastatic Lung Adenocarcinoma (Nayoung Kim et al)	0.009911	1	0.04325	0.4246	2	171	TCF4,BCL11A
ToppCell Atlas	6aa90cdebfe6b12ab1e652c2b7dd1f67c86756d0	SmallIntestine_Pediatric_IBD-Mesenchymal-myocytic-myofibroblast_(RSPO2+)|SmallIntestine_Pediatric_IBD / Per Region, Age_group, Lineage, cell class, cell type	Cells of the human intestinal tract mapped across space and time	0.009911	1	0.04325	0.4246	2	171	KCNMA1,NRXN3
ToppCell Atlas	87ffacd46b8812358eb8ac589f181b65aa967cc9	renal_cortex_nuclei-CKD+DKD_normotensive-Epithelial-Distal_tubule_epithelial_cell-kidney_loop_of_Henle_thick_ascending_limb_epithelial_cell-Macula_Densa_Cell|renal_cortex_nuclei / Celltypes from Cells and Nuclei per compartment and clinical group	Integrated Single-nucleus and Single-cell RNA-seq of the Adult Human Kidney	0.009911	1	0.04325	0.4246	2	171	TANC2,ERBB4
ToppCell Atlas	779c951d274ecbd1d546ac425d6c8e718623be5a	COVID_vent-Lymphocytic-Dendritic-pDC|COVID_vent / Disease condition, Lineage, Cell class and subclass	PBMC Atlas of COVID-19 patients (Wilk et al.)	0.009911	1	0.04325	0.4246	2	171	TCF4,BCL11A
ToppCell Atlas	a2938e56cb5749004317798dc7ac0f0c2d4d8ae0	PBMC_fresh-frozen-Severe-critical_progression_d12-22_no-steroids-Lymphocytic-Lymphocytic_B-B_cell-B_c04-SOX5-TNFRSF1B|Severe-critical_progression_d12-22_no-steroids / Compartment, severity and other cell annotations on 10x 3' data (130k)	Large Scale COVID-19 Single Cell Data (Ren et al.)	0.009911	1	0.04325	0.4246	2	171	PPP3CA,SETBP1
ToppCell Atlas	8bed33f61f7d12a1ac4fba33f730d839f5ee7bef	droplet-Thymus-nan-21m-Myeloid-B_cell|Thymus / Spleen_Marrow_Thymus - method, tissue, subtissue, age, lineage, cell ontology and free annotation	Mouse Aging Atlas- Tabula Muris Senis	0.009911	1	0.04325	0.4246	2	171	TCF4,BCL11A
ToppCell Atlas	debbb071d260639b16269c94d172766908325c58	COVID_vent-Lymphocytic-Dendritic|COVID_vent / Disease condition, Lineage, Cell class and subclass	PBMC Atlas of COVID-19 patients (Wilk et al.)	0.009911	1	0.04325	0.4246	2	171	TCF4,BCL11A
ToppCell Atlas	f3bf5805823d5733b58742172e7668725ce82931	368C-Myeloid-Dendritic-pDC|Dendritic / Donor, Lineage, Cell class and subclass (all cells)	Tissue Stability Cell Atlas - Lung Cells	0.009911	1	0.04325	0.4246	2	171	TCF4,BCL11A
ToppCell Atlas	ab97ae2b127a585f170f028f1c475cdd1b0cdea5	facs-Marrow-B-cells-18m-Lymphocytic-CD4-positive,_alpha-beta_T_cell|Marrow / Spleen_Marrow_Thymus - method, tissue, subtissue, age, lineage, cell ontology and free annotation	Mouse Aging Atlas- Tabula Muris Senis	0.009911	1	0.04325	0.4246	2	171	NTNG1,RORA
ToppCell Atlas	adda76991d9b150bb8ccf3989b7cbbf41843cf0b	NS-critical-LOC-Lymphoid-NK|LOC / Location, Severity, dps_group, Lineage and Cell class of Upper airway (combined)	Upper Airway and Bronchi Atlas of COVID-19 Patients	0.009911	1	0.04325	0.4246	2	171	AUTS2,RORA
ToppCell Atlas	8e8fb79968b1a5c34d1d9cad7f9155fabfdb7cc7	COVID-19-kidney-Bcells|COVID-19 / Disease (COVID-19 only), tissue and cell type	COVID-19 Autopsy Atlas (Lung, Liver, Kidney, Heart)	0.009911	1	0.04325	0.4246	2	171	BCL11A,KCNQ5
ToppCell Atlas	c6b8578577aef4fe79c1a8ca778a068052f2c9d4	ICU-NoSEP-Lymphocyte-B-B_intermediate|ICU-NoSEP / Disease, Lineage and Cell Type	Sepsis Atlas	0.009911	1	0.04325	0.4246	2	171	TCF4,BCL11A
ToppCell Atlas	3ecbb000495dde32f6153ef6bdea9c8802ff3985	COVID-pDC|COVID / Condition, Cell_class and T cell subcluster	COVID-19 Cerebrospinal Fluid-derived (CSF) Leukecytes	0.01002	1	0.04325	0.4246	2	172	TCF4,BCL11A
ToppCell Atlas	3f894c74916d49a995b2d4651ca1c6733c14ce9c	390C-Myeloid-Dendritic-pDC|Myeloid / Donor, Lineage, Cell class and subclass (all cells)	Tissue Stability Cell Atlas - Lung Cells	0.01002	1	0.04325	0.4246	2	172	TCF4,SETBP1
ToppCell Atlas	3acf35b774ebc0f9e96299d0bd3e9d03bbf6b90c	droplet-Lung-LUNG-30m-Lymphocytic-Regulatory_T|Lung / Lung_Trachea - method, tissue, subtissue, age, lineage, cell ontology and free annotation	Mouse Aging Atlas- Tabula Muris Senis	0.01002	1	0.04325	0.4246	2	172	NTNG1,RORA
ToppCell Atlas	5776b638b845d054f6e884e7df0412477f48517d	(07)_Ionocytes-(2)_GFP_FOXI1|(07)_Ionocytes / shred by cell type by condition	Human Bronchial Epithelial Cells (HBEC)	0.01002	1	0.04325	0.4246	2	172	PPP3CA,RAC1
ToppCell Atlas	7295bf3ae21a61dd6bcfa0dfb7a37d0f3e8f94ab	droplet-Marrow-BM_(NON-STC)-30m-Lymphocytic-plasma_cell|Marrow / Spleen_Marrow_Thymus - method, tissue, subtissue, age, lineage, cell ontology and free annotation	Mouse Aging Atlas- Tabula Muris Senis	0.01002	1	0.04325	0.4246	2	172	TANC2,TCF7L2
ToppCell Atlas	dab2f1a05c7df58d9387b13271b3f1f1583f9ac3	mild_COVID-19-pDC|World / disease group, cell group and cell class (v2)	PBMC Atlas of COVID-19 and Influenza Patients (Lee et al.)	0.01002	1	0.04325	0.4246	2	172	TCF4,BCL11A
ToppCell Atlas	b66dbfff5e4f53ca8ece91ff9c5dc66a71f07c63	Transplant_Alveoli_and_parenchyma-Epithelial-Basal_1|Epithelial / Tissue, Lineage and Cell class of Lung Cells from 10X	A Cellular Census of Human Lungs (Vieira Braga et al)	0.01002	1	0.04325	0.4246	2	172	GRIA1,TCF4
ToppCell Atlas	d77911f568517c37447cea11a141796febe7df7a	SmallIntestine_Adult-Neuronal-Glial_mature-Adult_Glia|SmallIntestine_Adult / Per Region, Age_group, Lineage, cell class, cell type	Cells of the human intestinal tract mapped across space and time	0.01002	1	0.04325	0.4246	2	172	NRXN3,NRXN1
ToppCell Atlas	f673a2e697b46e7cfa4186cb3fb2b98e3c83703e	metastatic_Lymph_Node-Myeloid_cells-Microglia/Mac|metastatic_Lymph_Node / Location, Cell class and cell subclass	Human Metastatic Lung Adenocarcinoma (Nayoung Kim et al)	0.01002	1	0.04325	0.4246	2	172	QKI,CERT1
ToppCell Atlas	0ff38f9431cec73250c580a6010cb7891a3fe3f1	severe_influenza-B_memory|World / disease group, cell group and cell class (v2)	PBMC Atlas of COVID-19 and Influenza Patients (Lee et al.)	0.01002	1	0.04325	0.4246	2	172	TCF4,BCL11A
ToppCell Atlas	4d04df9776394ea156ed5822f92ae74fdefbaa3d	droplet-Lung-LUNG-30m-Lymphocytic-regulatory_T_cell|Lung / Lung_Trachea - method, tissue, subtissue, age, lineage, cell ontology and free annotation	Mouse Aging Atlas- Tabula Muris Senis	0.01002	1	0.04325	0.4246	2	172	NTNG1,RORA
ToppCell Atlas	a7827faa1afab51fdaf0cb1a2babcd2e00d411e5	COVID-pDC-|COVID / Condition, Cell_class and T cell subcluster	COVID-19 Cerebrospinal Fluid-derived (CSF) Leukecytes	0.01002	1	0.04325	0.4246	2	172	TCF4,BCL11A
ToppCell Atlas	0245cf78c2e79479562759b771f9a9f6d8f8c9e2	SmallIntestine_Adult-Neuronal-Glial_mature|SmallIntestine_Adult / Per Region, Age_group, Lineage, cell class, cell type	Cells of the human intestinal tract mapped across space and time	0.01002	1	0.04325	0.4246	2	172	NRXN3,NRXN1
ToppCell Atlas	e3a8891694343b6b01e80a200ae338d24797e417	BALF-PFMC-Severe-critical_progression_d12-22_with-steroid-Lymphocytic-Lymphocytic_T-CD8-positive,_alpha-beta_T_cell-T_CD8_c08-IL2RB|Severe-critical_progression_d12-22_with-steroid / Compartment, severity and other cell annotations on 10x 3' data (130k)	Large Scale COVID-19 Single Cell Data (Ren et al.)	0.01002	1	0.04325	0.4246	2	172	AUTS2,KCNQ5
ToppCell Atlas	4a337265e91050902a03dfc22df0f93bec3ee8e4	SmallIntestine_Adult-Neuronal|SmallIntestine_Adult / Per Region, Age_group, Lineage, cell class, cell type	Cells of the human intestinal tract mapped across space and time	0.01002	1	0.04325	0.4246	2	172	NRXN3,NRXN1
ToppCell Atlas	1b9b4e165121b08ef15a93fca6bea875cae69f19	droplet-Lung-nan-3m-Myeloid-plasmacytoid_dendritic_cell|Lung / Lung_Trachea - method, tissue, subtissue, age, lineage, cell ontology and free annotation	Mouse Aging Atlas- Tabula Muris Senis	0.01013	1	0.04325	0.4246	2	173	TCF4,BCL11A
ToppCell Atlas	e8ead6c51c41dbd43c717ba9d1a7a0ab39c79330	normal_Lung-T/NK_cells-Exhausted_Tfh|normal_Lung / Location, Cell class and cell subclass	Human Metastatic Lung Adenocarcinoma (Nayoung Kim et al)	0.01013	1	0.04325	0.4246	2	173	DOCK3,KCNQ5
ToppCell Atlas	0a0cd40bb5f61431fe34758626c8a63ec610a8a5	droplet-Thymus-nan-21m-Lymphocytic-B_cell|Thymus / Spleen_Marrow_Thymus - method, tissue, subtissue, age, lineage, cell ontology and free annotation	Mouse Aging Atlas- Tabula Muris Senis	0.01013	1	0.04325	0.4246	2	173	TCF7L2,PPP3CA
ToppCell Atlas	09a13407a41ff2cba82fc417b72bf9a24ce6c42e	PBMC-Control-Myeloid-cDC-cDC-cDC_10|Control / Location, Disease Group, Cell group, Cell class and sub_cluster (2021.03.01)	Integration of Multiple Sampling Location of COVID-19 Patients	0.01013	1	0.04325	0.4246	2	173	KCNMA1,NRXN2
ToppCell Atlas	3960b8aa1690bd815f52c227972beeff9752869a	renal_medulla_nuclei-Adult_normal_reference-Mesenchymal-Myocytic_interstitial_cell-Vascular_Smooth_Muscle_Cell-|renal_medulla_nuclei / Celltypes from Cells and Nuclei per compartment and clinical group	Integrated Single-nucleus and Single-cell RNA-seq of the Adult Human Kidney	0.01013	1	0.04325	0.4246	2	173	KCNMA1,NRXN3
ToppCell Atlas	1ada5d2fae8f0cc9a987fc6528c51af62a75a426	renal_cortex_nuclei-Hypertensive_with+without-CKD-Endothelial-lymphatic_endothelial_cell|renal_cortex_nuclei / Celltypes from Cells and Nuclei per compartment and clinical group	Integrated Single-nucleus and Single-cell RNA-seq of the Adult Human Kidney	0.01013	1	0.04325	0.4246	2	173	AUTS2,TCF4
ToppCell Atlas	7e3897868dd3f6e4974f593c60649a543ffc8693	Globus_pallidus-Neuronal-Inhibitory-iN1(Gad1Gad2_Th)|Globus_pallidus / BrainAtlas - Mouse McCarroll V32	Mouse Adult Brain Overview (690k cells, 9 regions, 565 cell clusters)	0.01013	1	0.04325	0.4246	2	173	IQSEC1,MAST1
ToppCell Atlas	49030c2dd04b592655df1a667e2f90efb499e0a5	facs-Heart-RA-3m-Lymphocytic-B_cell|Heart / Tongue_Heart_Limb_Muscle_Aorta_Diaphragm - method, tissue, subtissue, age, lineage, cell ontology and free annotation	Mouse Aging Atlas- Tabula Muris Senis	0.01013	1	0.04325	0.4246	2	173	MAST1,BCL11A
ToppCell Atlas	bfec038a6783f166240da4861e100643c6ea80a5	PBMC-Control-Myeloid-cDC-cDC-cDC_10|Control / Location, Disease Group, Cell group, Cell class and sub_cluster (2021.03.09)	Integration of Multiple Sampling Location of COVID-19 Patients	0.01013	1	0.04325	0.4246	2	173	KCNMA1,NRXN2
ToppCell Atlas	4a0043b29f8ede5a74bdb38cbf2c70e12b25e130	COPD-Lymphoid-ILC_A|Lymphoid / Disease state, Lineage and Cell class	Resident Cell Populations in IPF and COPD	0.01013	1	0.04325	0.4246	2	173	AUTS2,KCNQ5
ToppCell Atlas	1cfbab6603f8baf8e238837bb72740c43a7dc0ec	facs-Heart-RA-3m-Lymphocytic-B_cell|Heart / Tongue_Heart_Limb_Muscle_Aorta_Diaphragm - method, tissue, subtissue, age, lineage, cell ontology and free annotation	Mouse Aging Atlas- Tabula Muris Senis	0.01013	1	0.04325	0.4246	2	173	MAST1,BCL11A
ToppCell Atlas	c25f24d7b672c9686d31ebc8d263042282f520fd	droplet-Lung-nan-3m-Myeloid-Plasmacytoid_Dendritic|Lung / Lung_Trachea - method, tissue, subtissue, age, lineage, cell ontology and free annotation	Mouse Aging Atlas- Tabula Muris Senis	0.01013	1	0.04325	0.4246	2	173	TCF4,BCL11A
ToppCell Atlas	38b6fa056d8afa899f07d1a08fc1f53999c33f4a	renal_cortex_nuclei-Hypertensive_with+without-CKD-Endothelial-lymphatic_endothelial_cell-lymphatic_endothelial_cell_of_renal_cortex|renal_cortex_nuclei / Celltypes from Cells and Nuclei per compartment and clinical group	Integrated Single-nucleus and Single-cell RNA-seq of the Adult Human Kidney	0.01013	1	0.04325	0.4246	2	173	AUTS2,TCF4
ToppCell Atlas	63f03abca84ae021ff34ff34537838aa8a1ccd11	droplet-Thymus-nan-3m-Myeloid-Macrophage|Thymus / Spleen_Marrow_Thymus - method, tissue, subtissue, age, lineage, cell ontology and free annotation	Mouse Aging Atlas- Tabula Muris Senis	0.01013	1	0.04325	0.4246	2	173	NRXN1,NRXN2
ToppCell Atlas	694d02c4d2dc2de4b344544f9124fec40fcf7d8f	Mild/Remission-B_naive-8|World / disease group and sub_cluster of B and Plasma cells(res = 0.5)	COVID-19 B cell and Plasma cell Atlas in PBMC and BAL	0.01013	1	0.04325	0.4246	2	173	IQSEC1,TCF4
ToppCell Atlas	ba2d69d866880ae470bdf213fab35724ba5d7c61	renal_cortex_nuclei-Hypertensive_with+without-CKD-Endothelial-lymphatic_endothelial_cell-lymphatic_endothelial_cell_of_renal_cortex-lymphatic_endothelial_cell_of_renal_cortex|renal_cortex_nuclei / Celltypes from Cells and Nuclei per compartment and clinical group	Integrated Single-nucleus and Single-cell RNA-seq of the Adult Human Kidney	0.01013	1	0.04325	0.4246	2	173	AUTS2,TCF4
ToppCell Atlas	09dbbd6b77769f14b14b259e9262ae3936cdcb5e	Nawijn_2021-respiratory_airway_nasal-Epithelial-Airway_epithelium-Club_(non-nasal)|respiratory_airway_nasal / Tissue groups, Lineages, Lineage subclass, Cell class per Dataset	The Integrated Human Lung Cell Atlas	0.01013	1	0.04325	0.4246	2	173	BCL11A,NRXN3
ToppCell Atlas	3a987ac53a0136cc4c70ce8b901a15fc00c795e1	severe-B_memory|severe / disease stage, cell group and cell class	PBMC Atlas of COVID-19 Patients (Guo et al.)	0.01013	1	0.04325	0.4246	2	173	TCF4,BCL11A
ToppCell Atlas	95af11b7d6c7dcd470943e5bdc56bed7a134e358	control-Lymphocytic-B_cells_2|Lymphocytic / Cohort 2 (Rhapsody WB + PBMC) with disease condition, lineage and cell classs	PBMC Atlas of COVID-19 Patients (Schulte-Schrepping et al.)	0.01013	1	0.04325	0.4246	2	173	TCF4,BCL11A
ToppCell Atlas	c33aa95bd62fb5601e94204984cba1ce0c255417	renal_medulla_nuclei-Adult_normal_reference-Mesenchymal-Myocytic_interstitial_cell-Vascular_Smooth_Muscle_Cell|renal_medulla_nuclei / Celltypes from Cells and Nuclei per compartment and clinical group	Integrated Single-nucleus and Single-cell RNA-seq of the Adult Human Kidney	0.01013	1	0.04325	0.4246	2	173	KCNMA1,NRXN3
ToppCell Atlas	66f37c1437705734b20601656fa4aa1d92ca30be	facs-Diaphragm-Limb_Muscle-24m-Mesenchymal|Diaphragm / Tongue_Heart_Limb_Muscle_Aorta_Diaphragm - method, tissue, subtissue, age, lineage, cell ontology and free annotation	Mouse Aging Atlas- Tabula Muris Senis	0.01013	1	0.04325	0.4246	2	173	NRXN3,HIVEP2
ToppCell Atlas	649b08a409095592cccf31883be69c754411280d	facs-Diaphragm-Limb_Muscle-24m-Mesenchymal-nan|Diaphragm / Tongue_Heart_Limb_Muscle_Aorta_Diaphragm - method, tissue, subtissue, age, lineage, cell ontology and free annotation	Mouse Aging Atlas- Tabula Muris Senis	0.01013	1	0.04325	0.4246	2	173	NRXN3,HIVEP2
ToppCell Atlas	4cdf2eedc28d88d18241ee390092426fdf849e79	facs-Marrow-B-cells-18m-Lymphocytic-early_pro_B_cell|Marrow / Spleen_Marrow_Thymus - method, tissue, subtissue, age, lineage, cell ontology and free annotation	Mouse Aging Atlas- Tabula Muris Senis	0.01025	1	0.04325	0.4246	2	174	TCF7L2,HIVEP2
ToppCell Atlas	4a1b67ce5ea353b3f81f59fa57da07668146afca	(6)_Endothelial_cells-(6)_Endothelial-E|(6)_Endothelial_cells / Lung cell shreds - cell class (v4) and cell subclass (v4)	Tissue Stability Cell Atlas - Lung Cells	0.01025	1	0.04325	0.4246	2	174	AUTS2,SETBP1
ToppCell Atlas	9407e107c021afae229003ef7703671adce13043	renal_cortex_nuclei-Adult_normal_reference-Mesenchymal-|renal_cortex_nuclei / Celltypes from Cells and Nuclei per compartment and clinical group	Integrated Single-nucleus and Single-cell RNA-seq of the Adult Human Kidney	0.01025	1	0.04325	0.4246	2	174	NRXN3,KCNQ5
ToppCell Atlas	2274648b80dd74f3c948a779bba3391095964c34	normal_Lymph_Node-Myeloid_cells-pDCs|Myeloid_cells / Location, Cell class and cell subclass	Human Metastatic Lung Adenocarcinoma (Nayoung Kim et al)	0.01025	1	0.04325	0.4246	2	174	TCF4,SETBP1
ToppCell Atlas	7daded8d9706d973ed42d109382e789d7ba9a738	SmallIntestine_Child04-06-Hematopoietic-Myeloid-pDC|SmallIntestine_Child04-06 / Per Region, Age_group, Lineage, cell class, cell type	Cells of the human intestinal tract mapped across space and time	0.01025	1	0.04325	0.4246	2	174	TCF4,BCL11A
ToppCell Atlas	e3261e53ac002276e1b8f84c865bcb3321683c9f	skeletal_muscle_tissue-Myeloid_Mac|skeletal_muscle_tissue / Manually curated celltypes from each tissue	Cross-tissue immune cell analysis reveals tissue-specific features in humans	0.01025	1	0.04325	0.4246	2	174	QKI,RAC1
ToppCell Atlas	f1fe1f4216748a9562dd03bd48c70b23c7ff4d1d	facs-Pancreas-Exocrine-3m-Epithelial-pancreatic_B_cell|Pancreas / Large_Intestine_Pancreas_Liver - method, tissue, subtissue, age, lineage, cell ontology and free annotation	Mouse Aging Atlas- Tabula Muris Senis	0.01025	1	0.04325	0.4246	2	174	NRXN1,CNTNAP2
ToppCell Atlas	7da14341326dd1d65bd8977b35b31a11e2b9494d	Barbry_Leroy_2020-respiratory_airway_nasal-Immune_Lymphocytic-Lymphoid-B_cells|respiratory_airway_nasal / Tissue groups, Lineages, Lineage subclass, Cell class per Dataset	The Integrated Human Lung Cell Atlas	0.01025	1	0.04325	0.4246	2	174	KCNQ5,CNTNAP2
ToppCell Atlas	268be5e7d2a18b866770b7cdb966c3958c7e6534	facs-Marrow-B-cells-18m-Lymphocytic-early_pro-B_cell|Marrow / Spleen_Marrow_Thymus - method, tissue, subtissue, age, lineage, cell ontology and free annotation	Mouse Aging Atlas- Tabula Muris Senis	0.01025	1	0.04325	0.4246	2	174	TCF7L2,HIVEP2
ToppCell Atlas	ab654e87c7eab7f33adc61be7a86da5c4d88008d	BAL-Control-Myeloid-pDC-pDC-|Control / Location, Disease Group, Cell group, Cell class and sub_cluster (2021.03.09)	Integration of Multiple Sampling Location of COVID-19 Patients	0.01025	1	0.04325	0.4246	2	174	TCF4,BCL11A
ToppCell Atlas	ca0c2f42544092848541863c4a47b334e6828b8a	droplet-Lung-18m-Hematologic-myeloid-interstitial_macrophage|18m / method, tissue, age, lineage, sublineage, cell ontologies, cell type and subtype	Mouse Aging Atlas- Tabula Muris Senis (Lung and Trachea)	0.01025	1	0.04325	0.4246	2	174	TANC2,DNMT3A
ToppCell Atlas	33e5903adb746f693433bdca11a75c508bbf50c0	droplet-Lung-18m-Hematologic-myeloid-interstitial_macrophage-interstitial_macrophage_l12|18m / method, tissue, age, lineage, sublineage, cell ontologies, cell type and subtype	Mouse Aging Atlas- Tabula Muris Senis (Lung and Trachea)	0.01025	1	0.04325	0.4246	2	174	TANC2,DNMT3A
ToppCell Atlas	2453419842fd22d066631615403393bfe4449bb8	BAL-Control-Myeloid-pDC-pDC|Control / Location, Disease Group, Cell group, Cell class and sub_cluster (2021.03.09)	Integration of Multiple Sampling Location of COVID-19 Patients	0.01025	1	0.04325	0.4246	2	174	TCF4,BCL11A
ToppCell Atlas	1cefe6461a231943689a69ef2aca221a1ad3a50b	LargeIntestine_GW_trimst-1.5-Neuronal-Glial_immature-Glia_1_(DHH+)|LargeIntestine_GW_trimst-1.5 / Per Region, Age_group, Lineage, cell class, cell type	Cells of the human intestinal tract mapped across space and time	0.01025	1	0.04325	0.4246	2	174	NRXN3,NRXN1
ToppCell Atlas	db870403f9c6940089becf1c6c4cc7e19912efde	lung_parenchyma-Immune_Lymphocytic-Lymphoid-B_cells-|lung_parenchyma / Tissue groups, Lineages, Lineage subclass, Cell class Per Ethnicity	The Integrated Human Lung Cell Atlas	0.01025	1	0.04325	0.4246	2	174	BCL11A,CNTNAP2
ToppCell Atlas	aed01f32f7331b9d69eb27540384cbf889a0da1f	Krasnow_2020-respiratory_airway-Mesenchymal-Myofibroblastic-Fibromyocytes|respiratory_airway / Tissue groups, Lineages, Lineage subclass, Cell class per Dataset	The Integrated Human Lung Cell Atlas	0.01025	1	0.04325	0.4246	2	174	KCNMA1,KCNQ5
ToppCell Atlas	009adf180271c3b9d4ddd0b88ee73161b970d6b9	renal_cortex_nuclei-Adult_normal_reference-Mesenchymal--glomerular_mesenchymal_cell-Renin-positive_Juxtaglomerular_Granular_Cell|renal_cortex_nuclei / Celltypes from Cells and Nuclei per compartment and clinical group	Integrated Single-nucleus and Single-cell RNA-seq of the Adult Human Kidney	0.01025	1	0.04325	0.4246	2	174	NRXN3,KCNQ5
ToppCell Atlas	d9bccff5258c4277bdd1edbd87e17c327ec125e8	BAL-Control-Myeloid-pDC|Control / Location, Disease Group, Cell group, Cell class and sub_cluster (2021.03.09)	Integration of Multiple Sampling Location of COVID-19 Patients	0.01025	1	0.04325	0.4246	2	174	TCF4,BCL11A
ToppCell Atlas	2c95abac76c269b4cae25d1690daf16731f5f761	LargeIntestine_GW_trimst-1.5-Neuronal-neuron_precursor-Neuroblast|LargeIntestine_GW_trimst-1.5 / Per Region, Age_group, Lineage, cell class, cell type	Cells of the human intestinal tract mapped across space and time	0.01025	1	0.04325	0.4246	2	174	ERBB4,NRXN1
ToppCell Atlas	7b3053406101ad58afce5c3e1722ef4cdbec2a4f	renal_cortex_nuclei-Adult_normal_reference-Mesenchymal--glomerular_mesenchymal_cell|renal_cortex_nuclei / Celltypes from Cells and Nuclei per compartment and clinical group	Integrated Single-nucleus and Single-cell RNA-seq of the Adult Human Kidney	0.01025	1	0.04325	0.4246	2	174	NRXN3,KCNQ5
ToppCell Atlas	29295ffcaf4fda29b28e18b8b502d0e2c803467e	renal_cortex_nuclei-Adult_normal_reference-Immune-Myeloid-Macrophage_Dendritic-Plasmacytoid_Dendritic_Cell|renal_cortex_nuclei / Celltypes from Cells and Nuclei per compartment and clinical group	Integrated Single-nucleus and Single-cell RNA-seq of the Adult Human Kidney	0.01025	1	0.04325	0.4246	2	174	TCF4,BCL11A
ToppCell Atlas	d8d2ded5812ed3b3db4109585714a6513c13326a	severe_influenza-pDC|severe_influenza / disease group, cell group and cell class (v2)	PBMC Atlas of COVID-19 and Influenza Patients (Lee et al.)	0.01025	1	0.04325	0.4246	2	174	TCF4,BCL11A
ToppCell Atlas	a5f2a4e3b25e6084bd7003a53da86a44f6fcf294	primary_visual_cortex-Neuronal-GABAergic_neuron-Vip-Vip_Chat_Htr1f|primary_visual_cortex / Per Region, Lineage, Cell class, Cell type, Cell subtype	Shared and distinct transcriptomic cell types across neocortical areas	0.01025	1	0.04325	0.4246	2	174	TCF4,ERBB4
ToppCell Atlas	35cfb7d0b88678ff5b83ad6e19dbc15a908a3fcc	IIF-Myeloid-pDC|IIF / Disease, Lineage and Cell Type	Multiple Sclerosis	0.01036	1	0.04325	0.4246	2	175	TCF4,BCL11A
ToppCell Atlas	3bdccb4037053795d62ab5b6fcc09cdd406f9b50	droplet-Lung-30m-Hematologic-lymphocytic-regulatory_T_cell-regulatory_T_cell|30m / method, tissue, age, lineage, sublineage, cell ontologies, cell type and subtype	Mouse Aging Atlas- Tabula Muris Senis (Lung and Trachea)	0.01036	1	0.04325	0.4246	2	175	NTNG1,RORA
ToppCell Atlas	1b3510e9078eec7cfc5805043e435e9e5e0f0877	PBMC-Mild-Lymphocyte-B-B_cell-B_memory-B_memory-6|Mild / Location, Disease Group, Cell group, Cell class and sub_cluster (2021.03.01)	Integration of Multiple Sampling Location of COVID-19 Patients	0.01036	1	0.04325	0.4246	2	175	TCF4,BCL11A
ToppCell Atlas	8bc7a3856d04692989b2a1675ea6d9392261d55a	Posterior_cortex-Macroglia|Posterior_cortex / BrainAtlas - Mouse McCarroll V32	Mouse Adult Brain Overview (690k cells, 9 regions, 565 cell clusters)	0.01036	1	0.04325	0.4246	2	175	TCF7L2,QKI
ToppCell Atlas	b87f279a7519710146c49d6acccb0adedc195965	mild_COVID-19-pDC|mild_COVID-19 / disease group, cell group and cell class (v2)	PBMC Atlas of COVID-19 and Influenza Patients (Lee et al.)	0.01036	1	0.04325	0.4246	2	175	TCF4,BCL11A
ToppCell Atlas	5cb5f31d3df9b4d001bb004e2c75b5b906d0c75e	Primary_Visual_cortex_(V1C)-Neuronal-Glutamatergic_Excit-Glut_IT_L4_RORB-Exc_L4-5_RORB_ASCL1|Primary_Visual_cortex_(V1C) / Sample group (Anatomical region groups), lineage, cell class, cell subclass and cell type	Human Multiple Cortical Areas SMART-seq	0.01036	1	0.04325	0.4246	2	175	NTNG1,RORA
ToppCell Atlas	21bc0e59a9509d38751ce6aad2325f341bc70eff	droplet-Spleen-nan-3m-Myeloid-macrophage_dendritic_cell_progenitor|Spleen / Spleen_Marrow_Thymus - method, tissue, subtissue, age, lineage, cell ontology and free annotation	Mouse Aging Atlas- Tabula Muris Senis	0.01036	1	0.04325	0.4246	2	175	TCF4,TCF7L2
ToppCell Atlas	fb91a45763e4c48d993094a13088ffc19f1e2574	facs-Lung-3m-Mesenchymal-myofibroblast-pericyte_cell-pericyte|3m / method, tissue, age, lineage, sublineage, cell ontologies, cell type and subtype	Mouse Aging Atlas- Tabula Muris Senis (Lung and Trachea)	0.01036	1	0.04325	0.4246	2	175	KCNQ5,NRXN1
ToppCell Atlas	c4d530dbb37942427c9cd0a1533faeb6a3a45381	CV-Mild-6|Mild / Virus stimulation, Condition and Cluster	CD8+ Memory T cells (PBMC) of COVID-19 Patients	0.01036	1	0.04325	0.4246	2	175	TNRC6B,TCF7L2
ToppCell Atlas	97fe431f224b592b3076632d101e19136c138dcc	10x_3'_v3-tissue-resident_(10x_3'_v3)-myeloid-myeloid_dendritic-plasmacytoid_dendritic_cell|tissue-resident_(10x_3'_v3) / Per Platform+tissue_group, by lineage_subgroup, cell_group, cell_type	Immune and Hematologic Cells from 24 tissues of the Tabula Sapiens: a multiple organ single cell transcriptomic atlas of humans.	0.01036	1	0.04325	0.4246	2	175	TCF4,BCL11A
ToppCell Atlas	bb058e714d21a0ec8532eaf3c7dd2faf78016bc0	droplet-Lung-immune-endo-depleted-3m-Myeloid-Myeloid_Dendritic_Type_2|Lung / Lung_Trachea - method, tissue, subtissue, age, lineage, cell ontology and free annotation	Mouse Aging Atlas- Tabula Muris Senis	0.01036	1	0.04325	0.4246	2	175	SETD1A,TTI2
ToppCell Atlas	d4ff1f197ad4086286e86817cbff24fa718293fc	Fetal_brain-fetalBrain_Zhong_nature-GW10-Neuronal-GABAergic_neurons|GW10 / Sample Type, Dataset, Time_group, and Cell type.	Integration of Four Brain Organoid Datasets and One Fetal Brain Dataset	0.01036	1	0.04325	0.4246	2	175	ERBB4,NRXN3
ToppCell Atlas	f6e1d7297a4dbb38e1ab4f738d91f0e62abaee69	droplet-Heart-HEART_(LV+RV_ONLY)-30m-Endothelial-leukocyte|Heart / Tongue_Heart_Limb_Muscle_Aorta_Diaphragm - method, tissue, subtissue, age, lineage, cell ontology and free annotation	Mouse Aging Atlas- Tabula Muris Senis	0.01036	1	0.04325	0.4246	2	175	GRIA1,NRXN3
ToppCell Atlas	285a6b1eb68f215ec05dfa448278103979b3d91d	renal_cortex_nuclei-CKD+DKD_normotensive-Endothelial-lymphatic_endothelial_cell|renal_cortex_nuclei / Celltypes from Cells and Nuclei per compartment and clinical group	Integrated Single-nucleus and Single-cell RNA-seq of the Adult Human Kidney	0.01036	1	0.04325	0.4246	2	175	TCF4,NRXN1
ToppCell Atlas	b30589ff9dc18e745afe61f289e6d576c9c6c6b2	343B-Myeloid-Dendritic-pDC|Dendritic / Donor, Lineage, Cell class and subclass (all cells)	Tissue Stability Cell Atlas - Lung Cells	0.01036	1	0.04325	0.4246	2	175	IQSEC1,TCF4
ToppCell Atlas	29fbdfe1d3bfcb063be2bced0128a33176c5b78f	normal_Lymph_Node-B_lymphocytes-GrB-secreting_B_cells|normal_Lymph_Node / Location, Cell class and cell subclass	Human Metastatic Lung Adenocarcinoma (Nayoung Kim et al)	0.01036	1	0.04325	0.4246	2	175	TCF4,BCL11A
ToppCell Atlas	1d1cdbf3221b03e24eae38afd57cbd6736b37a53	facs-Brain_Non-Myeloid-Cortex-24m-Macroglial-Oligodendrocyte_progenitor_cell|Brain_Non-Myeloid / Brain_Non-Myeloid_Brain_Myeloid - method, tissue, subtissue, age, lineage, cell ontology and free annotation	Mouse Aging Atlas- Tabula Muris Senis	0.01036	1	0.04325	0.4246	2	175	TANC2,NRXN2
ToppCell Atlas	93b6256d0a4d6c7c5b36e76a1677d3f20b6a1df7	renal_cortex_nuclei-CKD+DKD_normotensive-Endothelial-lymphatic_endothelial_cell-lymphatic_endothelial_cell_of_renal_cortex-lymphatic_endothelial_cell_of_renal_cortex|renal_cortex_nuclei / Celltypes from Cells and Nuclei per compartment and clinical group	Integrated Single-nucleus and Single-cell RNA-seq of the Adult Human Kidney	0.01036	1	0.04325	0.4246	2	175	TCF4,NRXN1
ToppCell Atlas	20a870d8cfe70c5cb542e266e8f82623e2daa432	renal_cortex_nuclei-Hypertensive_with+without-CKD-Immune-Myeloid-Macrophage_Dendritic-Plasmacytoid_Dendritic_Cell|renal_cortex_nuclei / Celltypes from Cells and Nuclei per compartment and clinical group	Integrated Single-nucleus and Single-cell RNA-seq of the Adult Human Kidney	0.01036	1	0.04325	0.4246	2	175	TCF4,BCL11A
ToppCell Atlas	f24b664b9056b5976bf2222e8013f15c09e049ad	facs-Large_Intestine-Distal-18m-Epithelial-Brush_cell_of_epithelium_proper_of_large_intestine|Large_Intestine / Large_Intestine_Pancreas_Liver - method, tissue, subtissue, age, lineage, cell ontology and free annotation	Mouse Aging Atlas- Tabula Muris Senis	0.01036	1	0.04325	0.4246	2	175	TANC2,HIVEP2
ToppCell Atlas	0a65ddfa8c2e8efb5b5338cf07661cb78157a23c	Adult-Endothelial-endothelial_cell_of_artery-D175|Adult / Lineage, Cell type, age group and donor	Human Lung Cells in 3 Age Groups (Wang et al.)	0.01036	1	0.04325	0.4246	2	175	TCF4,TUSC3
ToppCell Atlas	3887db8182e62af1b012082983b1cf01c808e5d8	Misharin_2021-respiratory_airway-Epithelial-Airway_epithelium-Neuroendocrine|respiratory_airway / Tissue groups, Lineages, Lineage subclass, Cell class per Dataset	The Integrated Human Lung Cell Atlas	0.01036	1	0.04325	0.4246	2	175	NRXN1,CNTNAP2
ToppCell Atlas	542da8c4fdbe5825e15a70ea49ead3c6c4cdf0ce	mesenteric_lymph_node-Lymphocytic_Invariant-Inducer-like-MAIT|mesenteric_lymph_node / Manually curated celltypes from each tissue	Cross-tissue immune cell analysis reveals tissue-specific features in humans	0.01036	1	0.04325	0.4246	2	175	AUTS2,RORA
ToppCell Atlas	39df46d858bea1e55ce2f04bc92f241d711c76da	bone_marrow-Lymphocytic_B-ABC_aged-B_memory|bone_marrow / Manually curated celltypes from each tissue	Cross-tissue immune cell analysis reveals tissue-specific features in humans	0.01036	1	0.04325	0.4246	2	175	TCF4,BCL11A
ToppCell Atlas	8d55eff91095a68a5d9e255cc2d4f957f81efb2f	spleen-Myeloid_Dendritic-pDC|spleen / Manually curated celltypes from each tissue	Cross-tissue immune cell analysis reveals tissue-specific features in humans	0.01036	1	0.04325	0.4246	2	175	TCF4,BCL11A
ToppCell Atlas	327f8ee3669c3fc5ba50abc3b4f3e068637fd8d8	IIF-Lymphocyte-B-B_intermediate|IIF / Disease, Lineage and Cell Type	Multiple Sclerosis	0.01036	1	0.04325	0.4246	2	175	TCF4,BCL11A
ToppCell Atlas	ba43fc43308f08ecd9cedeeeb34baa6890ad5547	renal_cortex_nuclei-CKD+DKD_normotensive-Endothelial-lymphatic_endothelial_cell-lymphatic_endothelial_cell_of_renal_cortex|renal_cortex_nuclei / Celltypes from Cells and Nuclei per compartment and clinical group	Integrated Single-nucleus and Single-cell RNA-seq of the Adult Human Kidney	0.01036	1	0.04325	0.4246	2	175	TCF4,NRXN1
ToppCell Atlas	f8f66f169e5c4c8b43d08fcdf8b382f4be87328f	Visual_Cortex-Neuronal-Glutamatergic_Excit-GLUT_2-Exc_L4-5_RORB_ASCL1|Neuronal / Region, Lineage, Class, Subclass and Cluster	Human Multiple Cortical Areas SMART-seq	0.01036	1	0.04325	0.4246	2	175	NTNG1,RORA
ToppCell Atlas	2a53d4f140d5ab096efe8118d8aa351db7838b49	facs-Lung-3m-Mesenchymal-myofibroblast-pericyte_cell|3m / method, tissue, age, lineage, sublineage, cell ontologies, cell type and subtype	Mouse Aging Atlas- Tabula Muris Senis (Lung and Trachea)	0.01036	1	0.04325	0.4246	2	175	KCNQ5,NRXN1
ToppCell Atlas	770546ddaa49ee482c4c7577ab76efbc6c304a29	droplet-Lung-30m-Hematologic-lymphocytic-regulatory_T_cell|30m / method, tissue, age, lineage, sublineage, cell ontologies, cell type and subtype	Mouse Aging Atlas- Tabula Muris Senis (Lung and Trachea)	0.01036	1	0.04325	0.4246	2	175	NTNG1,RORA
ToppCell Atlas	21f8f11a8b874d4f7c47931010a2535f2a5a3373	Frontal_cortex-Neuronal-Excitatory-eN1(Slc17a7)|Frontal_cortex / BrainAtlas - Mouse McCarroll V32	Mouse Adult Brain Overview (690k cells, 9 regions, 565 cell clusters)	0.01036	1	0.04325	0.4246	2	175	NTNG1,PPP3CA
ToppCell Atlas	ff0789f5913c9f3c49159e40b1ec3d2ff175ec9f	Frontal_cortex-Neuronal-Excitatory-eN1(Slc17a7)-eN1_2|Frontal_cortex / BrainAtlas - Mouse McCarroll V32	Mouse Adult Brain Overview (690k cells, 9 regions, 565 cell clusters)	0.01036	1	0.04325	0.4246	2	175	NTNG1,PPP3CA
ToppCell Atlas	d67c77eee979ad029e7545f383326f0ff77c6e5f	facs-Brain_Non-Myeloid-Cortex-24m-Macroglial-oligodendrocyte_precursor_cell|Brain_Non-Myeloid / Brain_Non-Myeloid_Brain_Myeloid - method, tissue, subtissue, age, lineage, cell ontology and free annotation	Mouse Aging Atlas- Tabula Muris Senis	0.01036	1	0.04325	0.4246	2	175	TANC2,NRXN2
ToppCell Atlas	59a9c262c252b7d220a025837922d98e9d6b0a24	mild-Myeloid-pDC|Myeloid / Cohort 2 (Rhapsody WB + PBMC) with disease condition, lineage and cell classs	PBMC Atlas of COVID-19 Patients (Schulte-Schrepping et al.)	0.01047	1	0.04325	0.4246	2	176	TCF4,BCL11A
ToppCell Atlas	45028197364c64e93e3ffe86aff773d47a477d49	COVID-19-kidney-CD-IC-A|COVID-19 / Disease (COVID-19 only), tissue and cell type	COVID-19 Autopsy Atlas (Lung, Liver, Kidney, Heart)	0.01047	1	0.04325	0.4246	2	176	ERBB4,NRXN3
ToppCell Atlas	5de16ff65476bde8b23322a44e11412e14f1bafe	Control-Lymphoid-pDC|Control / Condition, Lineage and Cell class	Bronchoalveolar Lavage (BAL) Atlas of Severe COVID-19 Patients (Grant et al.)	0.01047	1	0.04325	0.4246	2	176	TCF4,BCL11A
ToppCell Atlas	59955db75b25e9f07670e81c7bd8a3bfd094568d	renal_cortex_nuclei-CKD+DKD_normotensive-Mesenchymal-Myocytic_interstitial_cell-Vascular_Smooth_Muscle_Cell-|renal_cortex_nuclei / Celltypes from Cells and Nuclei per compartment and clinical group	Integrated Single-nucleus and Single-cell RNA-seq of the Adult Human Kidney	0.01047	1	0.04325	0.4246	2	176	KCNMA1,NRXN3
ToppCell Atlas	baa3563973ea1a351fe028f55828463d2a51bf1a	Control-Myeloid-pDC|Control / Disease group,lineage and cell class ?2021.01.30?	COVID-19 BAL Atlas	0.01047	1	0.04325	0.4246	2	176	TCF4,BCL11A
ToppCell Atlas	74f851a398c7562dd713bc0d8d488c0037243112	facs-Marrow-T_cells-18m-Myeloid-CD4+_macrophage|Marrow / Spleen_Marrow_Thymus - method, tissue, subtissue, age, lineage, cell ontology and free annotation	Mouse Aging Atlas- Tabula Muris Senis	0.01047	1	0.04325	0.4246	2	176	TCF4,NRXN2
ToppCell Atlas	b304e5a7e9457b8dde8cbcbe76a7dd19d0e5ce71	Broncho-tracheal-Immune_Myeloid-Myeloid-Plasmacytoid_DCs-Plasmacytoid_DCs_L.1.5.1.1|Broncho-tracheal / Tissue groups, Lineages, Lineage subclass, Cell_type2, Cell_subtypes_L4L5-Leiden	The Integrated Human Lung Cell Atlas	0.01047	1	0.04325	0.4246	2	176	TCF4,BCL11A
ToppCell Atlas	d4075796c38b775fe721abb47426e662a0d415e3	droplet-Marrow-BM-30m-Lymphocytic-precursor_B_cell|Marrow / Spleen_Marrow_Thymus - method, tissue, subtissue, age, lineage, cell ontology and free annotation	Mouse Aging Atlas- Tabula Muris Senis	0.01047	1	0.04325	0.4246	2	176	TCF4,BCL11A
ToppCell Atlas	476794ef75ce5ab732d78cfeb4944e2f841e3e92	normal_Lymph_Node-Myeloid_cells-pDCs|normal_Lymph_Node / Location, Cell class and cell subclass	Human Metastatic Lung Adenocarcinoma (Nayoung Kim et al)	0.01047	1	0.04325	0.4246	2	176	TCF4,SETBP1
ToppCell Atlas	dd1e529a9e413bcaab43584afbe059e1464ffb53	CF-Lymphoid-pDC|CF / Disease state, Lineage and Cell class	Airway Inflammation in Cystic Fibrosis (CF)	0.01047	1	0.04325	0.4246	2	176	TCF4,BCL11A
ToppCell Atlas	9125caa27bf790f6b1b960a86c09b4bcb1b58641	Control-B_cells|Control / group, cell type (main and fine annotations)	COVID-19 Lung Autopsy Data (SCP1219)	0.01047	1	0.04325	0.4246	2	176	BCL11A,KCNQ5
ToppCell Atlas	30a223276cde3f75d78f5c60ec65013c786370db	distal-Lymphocytic-Plasmacytoid_Dendritic|Lymphocytic / Location, Lineage and Cell class from Smart-Seq	Human Lung Cell Atlas (HLCA)	0.01047	1	0.04325	0.4246	2	176	TCF4,BCL11A
ToppCell Atlas	ad05dd934f4ac2e656b3455de091f4c8772de6c8	PBMC-Control-Lymphocyte-B-B_cell-B_naive-B_naive-1|Control / Location, Disease Group, Cell group, Cell class and sub_cluster (2021.03.01)	Integration of Multiple Sampling Location of COVID-19 Patients	0.01047	1	0.04325	0.4246	2	176	BCL11A,CNTNAP2
ToppCell Atlas	0531766be9287b0ea3076dec21ca4446b7a481b3	respiratory_airway-Immune_Myeloid-Myeloid-Plasmacytoid_DCs-|respiratory_airway / Tissue groups, Lineages, Lineage subclass, Cell class Per Ethnicity	The Integrated Human Lung Cell Atlas	0.01047	1	0.04325	0.4246	2	176	TCF4,BCL11A
ToppCell Atlas	62870115e31170c8b42eec57c709e0fe32388b37	Brain_organoid-organoid_Velasco_nature-3_mon-Neuronal-Immature_Interneurons|3_mon / Sample Type, Dataset, Time_group, and Cell type.	Integration of Four Brain Organoid Datasets and One Fetal Brain Dataset	0.01047	1	0.04325	0.4246	2	176	ERBB4,NRXN3
ToppCell Atlas	4aa00dcde907ad83d3aa4bb10439b7b5c4be1e5d	Adult-Immune-B_cell|Adult / Lineage, Cell type, age group and donor	Human Lung Cells in 3 Age Groups (Wang et al.)	0.01047	1	0.04325	0.4246	2	176	KCNQ5,SETBP1
ToppCell Atlas	57ad9c9f5fda6bc24695587ed14190514fd8d96a	Control-Lymphoid-ILC_B|World / Disease state, Lineage and Cell class	Resident Cell Populations in IPF and COPD	0.01047	1	0.04325	0.4246	2	176	TNRC6B,KCNQ5
ToppCell Atlas	4e5c6b1aa5ffd13593a6bcd1e1253c1737c5c2b4	severe-B_memory|World / disease stage, cell group and cell class	PBMC Atlas of COVID-19 Patients (Guo et al.)	0.01047	1	0.04325	0.4246	2	176	TCF4,BCL11A
ToppCell Atlas	e2b59a904c5c8f9c88e1e63788e9b6485f22edd0	droplet-Lung-3m-Mesenchymal-myofibroblast-pericyte_cell-pericyte|3m / method, tissue, age, lineage, sublineage, cell ontologies, cell type and subtype	Mouse Aging Atlas- Tabula Muris Senis (Lung and Trachea)	0.01047	1	0.04325	0.4246	2	176	KCNQ5,NRXN1
ToppCell Atlas	b639e7dd79ad5f40593957285f2ab16d783f2ffa	SmallIntestine_GW_trimst-1.5-Neuronal-Glial_immature-Glia_3_(BCAN+)|SmallIntestine_GW_trimst-1.5 / Per Region, Age_group, Lineage, cell class, cell type	Cells of the human intestinal tract mapped across space and time	0.01047	1	0.04325	0.4246	2	176	NRXN3,NRXN1
ToppCell Atlas	b9f847dd55703e413f3cd815eef5724fffaf13b3	ILEUM-inflamed-(3)_pDC|inflamed / shred on tissue, inflammation_status, cell class(v3), cell subclass (v2)	Human Ileal Immune cells from Crohn's Disease	0.01047	1	0.04325	0.4246	2	176	TCF4,BCL11A
ToppCell Atlas	0b19924070adc80be8373a5a23c774233e01e648	renal_cortex_nuclei-CKD+DKD_normotensive-Mesenchymal-Myocytic_interstitial_cell-Vascular_Smooth_Muscle_Cell|renal_cortex_nuclei / Celltypes from Cells and Nuclei per compartment and clinical group	Integrated Single-nucleus and Single-cell RNA-seq of the Adult Human Kidney	0.01047	1	0.04325	0.4246	2	176	KCNMA1,NRXN3
ToppCell Atlas	749b47eac5436fa34e0d243ffbc6f1897f4e431e	droplet-Heart-nan-3m|Heart / Tongue_Heart_Limb_Muscle_Aorta_Diaphragm - method, tissue, subtissue, age, lineage, cell ontology and free annotation	Mouse Aging Atlas- Tabula Muris Senis	0.01047	1	0.04325	0.4246	2	176	STAG1,JMJD1C
ToppCell Atlas	e222efd1639f246f6693558e75d2709c982ecdac	Parenchyma_lung-Immune_Myeloid-Myeloid-Plasmacytoid_DCs-Plasmacytoid_DCs_L.1.5.1.0|Parenchyma_lung / Tissue groups, Lineages, Lineage subclass, Cell_type2, Cell_subtypes_L4L5-Leiden	The Integrated Human Lung Cell Atlas	0.01047	1	0.04325	0.4246	2	176	TCF4,BCL11A
ToppCell Atlas	31b5459a978d5cdde0af03a77401e0464d8c95ba	facs-Marrow-T_cells-18m-Myeloid-macrophage|Marrow / Spleen_Marrow_Thymus - method, tissue, subtissue, age, lineage, cell ontology and free annotation	Mouse Aging Atlas- Tabula Muris Senis	0.01047	1	0.04325	0.4246	2	176	TCF4,NRXN2
ToppCell Atlas	f931192e3cc65414e2245354f443473696cc7ce8	droplet-Lung-3m-Mesenchymal-myofibroblast-pericyte_cell|3m / method, tissue, age, lineage, sublineage, cell ontologies, cell type and subtype	Mouse Aging Atlas- Tabula Muris Senis (Lung and Trachea)	0.01047	1	0.04325	0.4246	2	176	KCNQ5,NRXN1
ToppCell Atlas	f86832cfeff5b3cfffe4455c1b96a1420d48ba1e	AT1-AT2_cells-IPF_04|World / lung cells shred on cell class, cell subclass, sample id	Pathobiology of Pulmonary Fibrosis (Reyfman et al., 2019)	0.01047	1	0.04325	0.4246	2	176	DOCK3,CNTNAP2
ToppCell Atlas	b7cfa3776f58377e35830780650d236b5cceecee	facs-Lung-18m-Hematologic-Lymphocytic_NK_ILC-Alox5+_lymphocyte-Alox5+_lymphocyte|18m / method, tissue, age, lineage, sublineage, cell ontologies, cell type and subtype	Mouse Aging Atlas- Tabula Muris Senis (Lung and Trachea)	0.01059	1	0.04325	0.4246	2	177	RORA,KCNQ5
ToppCell Atlas	34e9455790bae905dd91923792f4109d18b7686e	COVID-19_Severe-CD4+_CTL|COVID-19_Severe / disease group, cell group and cell class	PBMC Atlas of COVID-19 Patients (Arunachalam et al.)	0.01059	1	0.04325	0.4246	2	177	RORA,NRXN3
ToppCell Atlas	3ff06100deee9bee852a52078666999a9f7beaf1	B_cell_maturation-CD34+_pre-plamsa|World / Lineage and Cell class	Human Bone Marrow Atlas	0.01059	1	0.04325	0.4246	2	177	TCF4,BCL11A
ToppCell Atlas	1730e640986e50943bd781b7d949bcc5b7c12dde	facs-Lung-18m-Hematologic-Lymphocytic_NK_ILC-Alox5+_lymphocyte|18m / method, tissue, age, lineage, sublineage, cell ontologies, cell type and subtype	Mouse Aging Atlas- Tabula Muris Senis (Lung and Trachea)	0.01059	1	0.04325	0.4246	2	177	RORA,KCNQ5
ToppCell Atlas	37d1abe1a9d8f2b8f4d146bbf1db94104eab6593	PBMC_fresh-frozen-Severe-critical_progression_d12-22_with-steroid-Lymphocytic-Lymphocytic_B-B_cell-B_c02-MS4A1-CD27|Severe-critical_progression_d12-22_with-steroid / Compartment, severity and other cell annotations on 10x 3' data (130k)	Large Scale COVID-19 Single Cell Data (Ren et al.)	0.01059	1	0.04325	0.4246	2	177	TCF4,BCL11A
ToppCell Atlas	7617270f49cd6b7ba66db72d20560cee985012b2	356C-Fibroblasts-Fibroblast-G-|356C / Donor, Lineage, Cell class and subclass (all cells)	Tissue Stability Cell Atlas - Lung Cells	0.01059	1	0.04325	0.4246	2	177	NTNG1,GRIA1
ToppCell Atlas	c2f05557ad03d5d51b7f1172b57ba59407bd04a8	renal_cortex_nuclei-Renal_AKI_(acute_kidney_injury)-Immune-Lymphocytic_B|renal_cortex_nuclei / Celltypes from Cells and Nuclei per compartment and clinical group	Integrated Single-nucleus and Single-cell RNA-seq of the Adult Human Kidney	0.01059	1	0.04325	0.4246	2	177	BCL11A,KCNQ5
ToppCell Atlas	ea2c2d2d7ffd34780882299229ff8614fdd7c79c	facs-Limb_Muscle-ForelimbandHindlimb-24m-Mesenchymal-nan|Limb_Muscle / Tongue_Heart_Limb_Muscle_Aorta_Diaphragm - method, tissue, subtissue, age, lineage, cell ontology and free annotation	Mouse Aging Atlas- Tabula Muris Senis	0.01059	1	0.04325	0.4246	2	177	TCF7L2,NRXN2
ToppCell Atlas	8220cc2fc0ee8764a67a3be51d75248be2453040	356C-Fibroblasts-Fibroblast-G|356C / Donor, Lineage, Cell class and subclass (all cells)	Tissue Stability Cell Atlas - Lung Cells	0.01059	1	0.04325	0.4246	2	177	NTNG1,GRIA1
ToppCell Atlas	63b5ebbe505f22091bc7b0db818e01fae5d92bb7	facs-Limb_Muscle-ForelimbandHindlimb-24m-Mesenchymal|Limb_Muscle / Tongue_Heart_Limb_Muscle_Aorta_Diaphragm - method, tissue, subtissue, age, lineage, cell ontology and free annotation	Mouse Aging Atlas- Tabula Muris Senis	0.01059	1	0.04325	0.4246	2	177	TCF7L2,NRXN2
ToppCell Atlas	066e7500e7bdde88a7914f50a4661d8adf6db925	PBMC-Convalescent-Lymphocyte-B-B_cell-B_naive-B_naive-8|Convalescent / Location, Disease Group, Cell group, Cell class and sub_cluster (2021.03.01)	Integration of Multiple Sampling Location of COVID-19 Patients	0.01059	1	0.04325	0.4246	2	177	TCF4,BCL11A
ToppCell Atlas	ae55773c531099a9e94f44f01ba48b5e71dddc53	PBMC-Convalescent-Lymphocyte-B-B_cell-B_naive-B_naive-9|Convalescent / Location, Disease Group, Cell group, Cell class and sub_cluster (2021.03.01)	Integration of Multiple Sampling Location of COVID-19 Patients	0.01059	1	0.04325	0.4246	2	177	TCF4,BCL11A
ToppCell Atlas	9f4f5c56c82969e016a7c34015e3e1962fe6f5a8	renal_cortex_nuclei-Renal_AKI_(acute_kidney_injury)-Epithelial-Collecting_tubule_epithelial_cell-kidney_connecting_tubule_epithelial_cell|renal_cortex_nuclei / Celltypes from Cells and Nuclei per compartment and clinical group	Integrated Single-nucleus and Single-cell RNA-seq of the Adult Human Kidney	0.01059	1	0.04325	0.4246	2	177	TANC2,ERBB4
ToppCell Atlas	59cf56c385c324f0844f20003d2b5049a2791e45	facs-Trachea-18m-Mesenchymal-myofibroblast-tracheobronchial_smooth_muscle_cell-smooth_muscle_cell_of_trachea_l32-30|18m / method, tissue, age, lineage, sublineage, cell ontologies, cell type and subtype	Mouse Aging Atlas- Tabula Muris Senis (Lung and Trachea)	0.01059	1	0.04325	0.4246	2	177	NTNG1,KCNQ5
ToppCell Atlas	c41694360feccdf4b07ef87192d076199794d2ed	blood-Lymphocytic_Invariant-Inducer-like|blood / Manually curated celltypes from each tissue	Cross-tissue immune cell analysis reveals tissue-specific features in humans	0.01059	1	0.04325	0.4246	2	177	MAST1,RORA
ToppCell Atlas	68e3d12a0c048a2d0f1b9680c7338a35855bba30	COVID-19_Moderate-B_intermediate|COVID-19_Moderate / disease group, cell group and cell class	PBMC Atlas of COVID-19 Patients (Arunachalam et al.)	0.01059	1	0.04325	0.4246	2	177	TCF4,BCL11A
ToppCell Atlas	3d0f4b4054185ba77071efbe53df34fee84b9b24	Control-Lymphoid-ILC_B|Control / Disease state, Lineage and Cell class	Resident Cell Populations in IPF and COPD	0.01059	1	0.04325	0.4246	2	177	TNRC6B,KCNQ5
ToppCell Atlas	c9f269765c7d5d29caab75910e51645606ed562e	Adult-Endothelial-endothelial_cell_of_bronchial_vessel-D175|Adult / Lineage, Cell type, age group and donor	Human Lung Cells in 3 Age Groups (Wang et al.)	0.01059	1	0.04325	0.4246	2	177	TCF4,TUSC3
ToppCell Atlas	3535575686c9700ab72700aae6f2070ebbb50044	PBMC-Convalescent-Lymphocyte-B-B_cell-B_naive-B_naive-11|Convalescent / Location, Disease Group, Cell group, Cell class and sub_cluster (2021.03.01)	Integration of Multiple Sampling Location of COVID-19 Patients	0.01059	1	0.04325	0.4246	2	177	BCL11A,CNTNAP2
ToppCell Atlas	812e261d9cbdc74fafe3c5c3422151c1cfacb22d	PBMC-Convalescent-Lymphocyte-B-B_cell-B_intermediate-B_intermediate-1|Convalescent / Location, Disease Group, Cell group, Cell class and sub_cluster (2021.03.01)	Integration of Multiple Sampling Location of COVID-19 Patients	0.0107	1	0.04325	0.4246	2	178	TCF4,BCL11A
ToppCell Atlas	072b346c6bbd63f00efaceda486400a669b3ec48	Healthy/Control-pDC|Healthy/Control / Disease group and Cell class	Influenza Atlas	0.0107	1	0.04325	0.4246	2	178	TCF4,BCL11A
ToppCell Atlas	f2002a5c4758d0af6c1880ca12f0af0d5e8888e4	droplet-Limb_Muscle-nan-24m-Endothelial-unknown|Limb_Muscle / Tongue_Heart_Limb_Muscle_Aorta_Diaphragm - method, tissue, subtissue, age, lineage, cell ontology and free annotation	Mouse Aging Atlas- Tabula Muris Senis	0.0107	1	0.04325	0.4246	2	178	KCNQ5,NRXN1
ToppCell Atlas	e3885cd102b79c7e9e66fea49ba92ae7ec135624	renal_cortex_nuclei-Hypertensive_with+without-CKD-Epithelial-Collecting_tubule_epithelial_cell-kidney_collecting_duct_intercalated_cell-Intercalated_Cell_Type_B|renal_cortex_nuclei / Celltypes from Cells and Nuclei per compartment and clinical group	Integrated Single-nucleus and Single-cell RNA-seq of the Adult Human Kidney	0.0107	1	0.04325	0.4246	2	178	RORA,PPP3CA
ToppCell Atlas	829ea00c022a78d1861aa3ec53503272976775d9	390C-Lymphocytic-CD4_T-cell-Treg_cell_2|390C / Donor, Lineage, Cell class and subclass (all cells)	Tissue Stability Cell Atlas - Lung Cells	0.0107	1	0.04325	0.4246	2	178	HIVEP2,TRIP12
ToppCell Atlas	cdcda8b1282baa4fd91f572ca2d1d925400565e9	Krasnow_2020-lung_parenchyma-Immune_Lymphocytic-Lymphoid-B_cells|lung_parenchyma / Tissue groups, Lineages, Lineage subclass, Cell class per Dataset	The Integrated Human Lung Cell Atlas	0.0107	1	0.04325	0.4246	2	178	BCL11A,CNTNAP2
ToppCell Atlas	888add8935ef3aef9b6693c5698e9d1842e66337	facs-Marrow-T_cells-18m-Lymphocytic-BM_CD4_T_cell|Marrow / Spleen_Marrow_Thymus - method, tissue, subtissue, age, lineage, cell ontology and free annotation	Mouse Aging Atlas- Tabula Muris Senis	0.0107	1	0.04325	0.4246	2	178	NTNG1,RORA
ToppCell Atlas	d47daad0b926d3bafd91fe60c64c3a3eb55ebbff	caecum-Lymphocytic_T_CD8-Tem/emra_CD8|caecum / Manually curated celltypes from each tissue	Cross-tissue immune cell analysis reveals tissue-specific features in humans	0.0107	1	0.04325	0.4246	2	178	IQSEC1,DNMT3A
ToppCell Atlas	edc76b8f15056ec1c9a1c61a048b6331a92592d6	TCGA-Colorectal-Primary_Tumor-Colorectal_Adenocarcinoma-Rectal_Adenocarcinoma-7|TCGA-Colorectal / Sample_Type by Project: Shred V9	TCGA OncoMap	0.0107	1	0.04325	0.4246	2	178	HIVEP2,NRXN2
ToppCell Atlas	be1d991c5a0a5be22f14f57d34ee1330f1a12963	PBMC-Convalescent-Lymphocyte-B-B_cell-B_intermediate-B_intermediate-0|Convalescent / Location, Disease Group, Cell group, Cell class and sub_cluster (2021.03.01)	Integration of Multiple Sampling Location of COVID-19 Patients	0.0107	1	0.04325	0.4246	2	178	TCF4,BCL11A
ToppCell Atlas	f5ed4a6e3eb8056b1be1fb311021710c95bdf888	Children_(3_yrs)-Epithelial-alveolar_epithelial_cell_type_2/Club-like_(AT2/Club-like)-D032|Children_(3_yrs) / Lineage, Cell type, age group and donor	Human Lung Cells in 3 Age Groups (Wang et al.)	0.0107	1	0.04325	0.4246	2	178	AUTS2,ERBB4
ToppCell Atlas	d0d6fa4259fdbf8506f80a33d6f9353c2ccfd3d4	LargeIntestine_Adult-Endothelial-blood_vessel_EC-cycling_EC|LargeIntestine_Adult / Per Region, Age_group, Lineage, cell class, cell type	Cells of the human intestinal tract mapped across space and time	0.0107	1	0.04325	0.4246	2	178	TCF4,QKI
ToppCell Atlas	2f2602b9305d55f25afa9861dd6c6347ae179337	Endothelial-A-IPF_04|World / lung cells shred on cell class, cell subclass, sample id	Pathobiology of Pulmonary Fibrosis (Reyfman et al., 2019)	0.0107	1	0.04325	0.4246	2	178	TCF4,NRXN2
ToppCell Atlas	0a69d13a8c3487639b8b7ec799fa985ba6f275e9	SmallIntestine_Pediatric_IBD-Hematopoietic-Myeloid-pDC|SmallIntestine_Pediatric_IBD / Per Region, Age_group, Lineage, cell class, cell type	Cells of the human intestinal tract mapped across space and time	0.0107	1	0.04325	0.4246	2	178	TCF4,BCL11A
ToppCell Atlas	43eda32af2e5e28a92421612d0a4c21e5427a772	facs-Marrow-T_cells-18m-Lymphocytic-CD4-positive,_alpha-beta_T_cell|Marrow / Spleen_Marrow_Thymus - method, tissue, subtissue, age, lineage, cell ontology and free annotation	Mouse Aging Atlas- Tabula Muris Senis	0.0107	1	0.04325	0.4246	2	178	NTNG1,RORA
ToppCell Atlas	71ac2eca5cf13a91f86b80690748b0788392dcfc	B_cells-Naive_B_cells_|B_cells / Immune cells in Kidney/Urine in Lupus Nephritis	Rheumatoid Arthritis and Lupus Nephritis Atlas	0.0107	1	0.04325	0.4246	2	178	IQSEC1,BCL11A
ToppCell Atlas	079fd19bdeed86bf985c4083af432432d66ad546	Control-T/NK-NK|Control / Disease group,lineage and cell class ?2021.01.30?	COVID-19 BAL Atlas	0.0107	1	0.04325	0.4246	2	178	AUTS2,KCNQ5
ToppCell Atlas	71e99f143009b2d29cb47b96393b58b514c8cfc6	Healthy_Control-Lymphoid-NK-NK|Healthy_Control / Condition, Lineage, Cell class and cell subclass	Bronchoalveolar Lavage (BAL) Atlas of COVID-19 Patients (Liao et al.)	0.0107	1	0.04325	0.4246	2	178	AUTS2,KCNQ5
ToppCell Atlas	35b808630a7d9e9455ba0918d079a314e0f6c807	Banovich_Kropski_2020-lung_parenchyma-Immune_Lymphocytic-Lymphoid-B_cells|lung_parenchyma / Tissue groups, Lineages, Lineage subclass, Cell class per Dataset	The Integrated Human Lung Cell Atlas	0.0107	1	0.04325	0.4246	2	178	BCL11A,CNTNAP2
ToppCell Atlas	c85de851b39cb8ef7ea1866ab64c6a387788273a	droplet-Lung-30m-Hematologic-myeloid-interstitial_macrophage|30m / method, tissue, age, lineage, sublineage, cell ontologies, cell type and subtype	Mouse Aging Atlas- Tabula Muris Senis (Lung and Trachea)	0.0107	1	0.04325	0.4246	2	178	TANC2,DNMT3A
ToppCell Atlas	31c847d7f7aa0f6d820afbb45d507992f5e9dc2f	PBMC_fresh-frozen-Severe-critical_progression_d12-22_no-steroids-Lymphocytic-Lymphocytic_T-CD8-positive,_alpha-beta_T_cell-T_CD8_c02-GPR183|Severe-critical_progression_d12-22_no-steroids / Compartment, severity and other cell annotations on 10x 3' data (130k)	Large Scale COVID-19 Single Cell Data (Ren et al.)	0.0107	1	0.04325	0.4246	2	178	RORA,DNMT3A
ToppCell Atlas	9c6cb39647d5a040ae325bc75148dfddbff7621e	droplet-Thymus-nan-24m|Thymus / Spleen_Marrow_Thymus - method, tissue, subtissue, age, lineage, cell ontology and free annotation	Mouse Aging Atlas- Tabula Muris Senis	0.0107	1	0.04325	0.4246	2	178	BCL11A,PPP3CA
ToppCell Atlas	30ca37f70d267cc9b40ca3e211f16d30360c3e6b	facs-Large_Intestine-Proximal-3m-Epithelial-enteroendocrine_cell|Large_Intestine / Large_Intestine_Pancreas_Liver - method, tissue, subtissue, age, lineage, cell ontology and free annotation	Mouse Aging Atlas- Tabula Muris Senis	0.0107	1	0.04325	0.4246	2	178	TANC2,NRXN1
ToppCell Atlas	3fbf2dfb63261b45eb69a2a117de9a7df1ea05ab	Somatosensory_Cortex-Neuronal-GABAergic-Inh-GABA_2|Neuronal / Region, Lineage, Class, Subclass and Cluster	Human Multiple Cortical Areas SMART-seq	0.01081	1	0.04325	0.4246	2	179	ERBB4,CNTNAP2
ToppCell Atlas	c7bbc026ae42e0cb6fdb4f264861f0a0cb94fe5b	Somatosensory_Cortex-Neuronal-GABAergic-Inh|Somatosensory_Cortex / Region, Lineage, Class, Subclass and Cluster	Human Multiple Cortical Areas SMART-seq	0.01081	1	0.04325	0.4246	2	179	ERBB4,CNTNAP2
ToppCell Atlas	9c3b38d4a349163d575558a973ea2607dce2c2c3	renal_cortex_nuclei-Renal_AKI_(acute_kidney_injury)-Mesenchymal-Myocytic_interstitial_cell-Vascular_Smooth_Muscle_Cell|renal_cortex_nuclei / Celltypes from Cells and Nuclei per compartment and clinical group	Integrated Single-nucleus and Single-cell RNA-seq of the Adult Human Kidney	0.01081	1	0.04325	0.4246	2	179	KCNMA1,NRXN3
ToppCell Atlas	124da6f882968dc0d05f3edd8f3b4d61617cc214	PBMC_fresh-frozen-Severe-critical_convalescent_d42-56-Myeloid-Dendritic-plasmacytoid_dendritic_cell|Severe-critical_convalescent_d42-56 / Compartment, severity and other cell annotations on 10x 3' data (130k)	Large Scale COVID-19 Single Cell Data (Ren et al.)	0.01081	1	0.04325	0.4246	2	179	TCF4,SETBP1
ToppCell Atlas	b44e2d53b82c3c141bfc6539054b19708200a0d9	droplet-Heart-4Chambers-21m-Mesenchymal-nan|Heart / Tongue_Heart_Limb_Muscle_Aorta_Diaphragm - method, tissue, subtissue, age, lineage, cell ontology and free annotation	Mouse Aging Atlas- Tabula Muris Senis	0.01081	1	0.04325	0.4246	2	179	SETD1A,NRXN2
ToppCell Atlas	0753327b622de5dcc022c07b1771e7d00e815958	Appendix-LymphNode_Adult-Neuronal-Glial_mature-Adult_Glia|Appendix-LymphNode_Adult / Per Region, Age_group, Lineage, cell class, cell type	Cells of the human intestinal tract mapped across space and time	0.01081	1	0.04325	0.4246	2	179	NRXN3,NRXN1
ToppCell Atlas	edc5ef693dc4e7ea70717b77fb908fc784dce3a2	PBMC_fresh-frozen-Severe-critical_convalescent_d42-56-Myeloid-Dendritic-plasmacytoid_dendritic_cell-DC_c4-LILRA4|Severe-critical_convalescent_d42-56 / Compartment, severity and other cell annotations on 10x 3' data (130k)	Large Scale COVID-19 Single Cell Data (Ren et al.)	0.01081	1	0.04325	0.4246	2	179	TCF4,SETBP1
ToppCell Atlas	1ce8d18f63e8dd2d3db41fbeca4601bd3b305fba	COVID-19-kidney-AQP1+SLC14A1+EC|COVID-19 / Disease (COVID-19 only), tissue and cell type	COVID-19 Autopsy Atlas (Lung, Liver, Kidney, Heart)	0.01081	1	0.04325	0.4246	2	179	TCF4,SETBP1
ToppCell Atlas	5f7e6670a0e906a0a5bc75735408361d88e78fa2	tumor_Lymph_Node_/_Brain-Myeloid_cells-Activated_DCs|Myeloid_cells / Location, Cell class and cell subclass	Human Metastatic Lung Adenocarcinoma (Nayoung Kim et al)	0.01081	1	0.04325	0.4246	2	179	AUTS2,HIVEP2
ToppCell Atlas	686b9f745d290ca686b42d9505e9792c78667e6e	droplet-Large_Intestine-COLON_-_"PROM_Tm"-30m-Hematologic|Large_Intestine / Large_Intestine_Pancreas_Liver - method, tissue, subtissue, age, lineage, cell ontology and free annotation	Mouse Aging Atlas- Tabula Muris Senis	0.01081	1	0.04325	0.4246	2	179	RORA,QKI
ToppCell Atlas	a69ad6912b5c10bb9f9d800f724c792341e9bab1	COVID-19-Heart-VSMC|Heart / Disease (COVID-19 only), tissue and cell type	COVID-19 Autopsy Atlas (Lung, Liver, Kidney, Heart)	0.01081	1	0.04325	0.4246	2	179	KCNMA1,SETBP1
ToppCell Atlas	35994281904bfe38766e715ab608211a5ca865a9	Control-Lymphocyte-B-B_naive|Control / Disease, Lineage and Cell Type	Sepsis Atlas	0.01081	1	0.04325	0.4246	2	179	BCL11A,CNTNAP2
ToppCell Atlas	988d0853c391da1e5004f73f3678047418d3f6d3	COPD-Epithelial-PNEC|Epithelial / Disease state, Lineage and Cell class	Resident Cell Populations in IPF and COPD	0.01081	1	0.04325	0.4246	2	179	KCNMA1,NRXN1
ToppCell Atlas	111b1084f73306bdeffaaf240e7dbb4f5bf33de1	COVID-19-kidney-vSMC/Pericyte|COVID-19 / Disease (COVID-19 only), tissue and cell type	COVID-19 Autopsy Atlas (Lung, Liver, Kidney, Heart)	0.01081	1	0.04325	0.4246	2	179	NRXN3,SETBP1
ToppCell Atlas	cbd1a882b0a5fd4cb88a89fe1837fa370278c39d	Meyer_2019-lung_parenchyma-Endothelial-Lymphatic_EC-Lymphatic_EC_differentiating|lung_parenchyma / Tissue groups, Lineages, Lineage subclass, Cell class per Dataset	The Integrated Human Lung Cell Atlas	0.01081	1	0.04325	0.4246	2	179	TCF4,NRXN3
ToppCell Atlas	038263f57323ae43c611a56572961a91ba572787	renal_cortex_nuclei-Renal_AKI_(acute_kidney_injury)-Epithelial-Collecting_tubule_epithelial_cell-kidney_connecting_tubule_epithelial_cell-Connecting_Tubule_Principal_Cell|renal_cortex_nuclei / Celltypes from Cells and Nuclei per compartment and clinical group	Integrated Single-nucleus and Single-cell RNA-seq of the Adult Human Kidney	0.01081	1	0.04325	0.4246	2	179	TANC2,ERBB4
ToppCell Atlas	bdacb91c2a408304108d8e0c0391b8eb8c62c08f	Somatosensory_Cortex-Neuronal-GABAergic-Inh|Neuronal / Region, Lineage, Class, Subclass and Cluster	Human Multiple Cortical Areas SMART-seq	0.01081	1	0.04325	0.4246	2	179	ERBB4,CNTNAP2
ToppCell Atlas	815b959ce8721c5ded70c0ca6e318dafc691746e	Fetal_29-31_weeks-Epithelial-alveolar_epithelial_cell_type_2/Club-like_(AT2/Club-like)-D150|Fetal_29-31_weeks / Lineage, Cell type, age group and donor	Human Lung Cells in 3 Age Groups (Wang et al.)	0.01081	1	0.04325	0.4246	2	179	ERBB4,NRXN3
ToppCell Atlas	9cedc26004860fdea9f684d545cd6aa0e1145bce	medial-Epithelial-Differentiating_Basal|Epithelial / Location, Lineage and Cell class from Smart-Seq	Human Lung Cell Atlas (HLCA)	0.01081	1	0.04325	0.4246	2	179	TCF4,BCL11A
ToppCell Atlas	754f69bac7a1d5137f5141f6193285ccbfe361cb	COVID-19-kidney-Stressed_EC|COVID-19 / Disease (COVID-19 only), tissue and cell type	COVID-19 Autopsy Atlas (Lung, Liver, Kidney, Heart)	0.01081	1	0.04325	0.4246	2	179	TCF4,JMJD1C
ToppCell Atlas	9d51318ac198a8801bd5c7031ebf2b0c74ffeeb6	COVID-19_Convalescent-Classical_Monocyte-cMono_4|Classical_Monocyte / Disease condition and Cell class	COVID-19 PBMC Myeloid Cell Atlas	0.01081	1	0.04325	0.4246	2	179	TCF7L2,TTI2
ToppCell Atlas	bc568b9d5b81d46c23a9928aaed379aef98cf1ce	Appendix-LymphNode_Adult-Neuronal-Glial_mature|Appendix-LymphNode_Adult / Per Region, Age_group, Lineage, cell class, cell type	Cells of the human intestinal tract mapped across space and time	0.01081	1	0.04325	0.4246	2	179	NRXN3,NRXN1
ToppCell Atlas	cb880ef40c203c8bd16c4f69a70cf59f97ebbffd	droplet-Large_Intestine-COLON_-_"PROM_Tm"-30m-Hematologic-hematopoietic_stem_cell|Large_Intestine / Large_Intestine_Pancreas_Liver - method, tissue, subtissue, age, lineage, cell ontology and free annotation	Mouse Aging Atlas- Tabula Muris Senis	0.01081	1	0.04325	0.4246	2	179	RORA,QKI
ToppCell Atlas	597a9346f2fd038bb2c13035a990f7bc17b3cbc4	Distal_Rectal_Adult-Neuronal-Glial_mature-Adult_Glia|Distal_Rectal_Adult / Per Region, Age_group, Lineage, cell class, cell type	Cells of the human intestinal tract mapped across space and time	0.01081	1	0.04325	0.4246	2	179	NRXN3,NRXN1
ToppCell Atlas	837cb949f5ca403caa4ba94dfec5671ef7b8544b	Appendix-LymphNode_Adult-Neuronal|Appendix-LymphNode_Adult / Per Region, Age_group, Lineage, cell class, cell type	Cells of the human intestinal tract mapped across space and time	0.01081	1	0.04325	0.4246	2	179	NRXN3,NRXN1
ToppCell Atlas	af459664a42fb426da8b6d09ebe44bbc0603362e	Somatosensory_Cortex-Neuronal-GABAergic-Inh-GABA_2-Inh_L1_ADARB2_DISP2|Neuronal / Region, Lineage, Class, Subclass and Cluster	Human Multiple Cortical Areas SMART-seq	0.01081	1	0.04325	0.4246	2	179	ERBB4,CNTNAP2
ToppCell Atlas	5d5c29390ba945bbb88d72959868ee21339a6efe	Distal_Rectal_Adult-Neuronal-Glial_mature|Distal_Rectal_Adult / Per Region, Age_group, Lineage, cell class, cell type	Cells of the human intestinal tract mapped across space and time	0.01081	1	0.04325	0.4246	2	179	NRXN3,NRXN1
ToppCell Atlas	fd84a79f76a01c0377dff5b20016b004d369f96f	ASK454-Endothelial-Lymphatic|ASK454 / Donor, Lineage and Cell class of Lung cells from Dropseq	A Cellular Census of Human Lungs (Vieira Braga et al)	0.01081	1	0.04325	0.4246	2	179	TCF4,ERBB4
ToppCell Atlas	c3cf49c069e66db16d2fce1de4c52a4c4fe7e832	ASK452-Immune-B_cell|Immune / Donor, Lineage and Cell class of Lung cells from Dropseq	A Cellular Census of Human Lungs (Vieira Braga et al)	0.01081	1	0.04325	0.4246	2	179	TCF4,BCL11A
ToppCell Atlas	24b8645137c3b332cfe8faf7ccd747a50aa4a517	Distal_Rectal_Adult-Neuronal|Distal_Rectal_Adult / Per Region, Age_group, Lineage, cell class, cell type	Cells of the human intestinal tract mapped across space and time	0.01081	1	0.04325	0.4246	2	179	NRXN3,NRXN1
ToppCell Atlas	a7280521fb29fb55f2e14cbcb260edb878a4455a	Anterior_Cingulate_gyrus_(CgG)-Neuronal-GABAergic_Inh-GABA_VIP-Inh_L3-6_VIP_KCTD13|Anterior_Cingulate_gyrus_(CgG) / Sample group (Anatomical region groups), lineage, cell class, cell subclass and cell type	Human Multiple Cortical Areas SMART-seq	0.01081	1	0.04325	0.4246	2	179	NTNG1,ERBB4
ToppCell Atlas	1eb004e1a17e1f1e4337e0581e547c0f5a965e68	droplet-Large_Intestine-COLON_-_"PROM_Tm"-30m-Hematologic-hematopoietic_stem_cell|Large_Intestine / Large_Intestine_Pancreas_Liver - method, tissue, subtissue, age, lineage, cell ontology and free annotation	Mouse Aging Atlas- Tabula Muris Senis	0.01081	1	0.04325	0.4246	2	179	RORA,QKI
ToppCell Atlas	d50d29f26d5a2cd8c4cd4e1244e1bb8de072d159	droplet-Spleen-nan-24m-Myeloid-macrophage_dendritic_cell_progenitor|Spleen / Spleen_Marrow_Thymus - method, tissue, subtissue, age, lineage, cell ontology and free annotation	Mouse Aging Atlas- Tabula Muris Senis	0.01081	1	0.04325	0.4246	2	179	TCF4,NRXN2
ToppCell Atlas	15524fa94f094343dbc022d72f5aa42560726cb0	renal_cortex_nuclei-Renal_AKI_(acute_kidney_injury)-Mesenchymal-Myocytic_interstitial_cell-Vascular_Smooth_Muscle_Cell-|renal_cortex_nuclei / Celltypes from Cells and Nuclei per compartment and clinical group	Integrated Single-nucleus and Single-cell RNA-seq of the Adult Human Kidney	0.01081	1	0.04325	0.4246	2	179	KCNMA1,NRXN3
ToppCell Atlas	37d4c43778aebd8470b2740878fe66fdf2665303	renal_cortex_nuclei-Hypertensive_with+without-CKD-Immune-Myeloid-Macrophage_Dendritic-Classical_Dendritic_Cell|renal_cortex_nuclei / Celltypes from Cells and Nuclei per compartment and clinical group	Integrated Single-nucleus and Single-cell RNA-seq of the Adult Human Kidney	0.01081	1	0.04325	0.4246	2	179	AUTS2,BCL11A
ToppCell Atlas	67b062f2ef7e20f392e00c646f4985c415d40de9	facs-Lung-EPCAM-18m-Lymphocytic-lymphocyte|Lung / Lung_Trachea - method, tissue, subtissue, age, lineage, cell ontology and free annotation	Mouse Aging Atlas- Tabula Muris Senis	0.01093	1	0.04325	0.4246	2	180	RORA,KCNQ5
ToppCell Atlas	05f14cd367021891166825a8aac171227e2bcd97	PBMC_fresh-frozen-Severe-critical_convalescent_d42-56-Lymphocytic-Lymphocytic_T-mature_alpha-beta_T_cell-T_CD4_c08-GZMK-FOS_h|Severe-critical_convalescent_d42-56 / Compartment, severity and other cell annotations on 10x 3' data (130k)	Large Scale COVID-19 Single Cell Data (Ren et al.)	0.01093	1	0.04325	0.4246	2	180	AUTS2,RORA
ToppCell Atlas	259a3bf985e9697485c1f3f31486f544fd4951ef	renal_medulla_nuclei-Hypertensive_with+without-CKD-Immune-Lymphocytic_B-B_Cell-|renal_medulla_nuclei / Celltypes from Cells and Nuclei per compartment and clinical group	Integrated Single-nucleus and Single-cell RNA-seq of the Adult Human Kidney	0.01093	1	0.04325	0.4246	2	180	BCL11A,KCNQ5
ToppCell Atlas	137fc14859c89e1ecd98bee388bb58c04b835847	390C-Fibroblasts-Fibroblast-G|390C / Donor, Lineage, Cell class and subclass (all cells)	Tissue Stability Cell Atlas - Lung Cells	0.01093	1	0.04325	0.4246	2	180	NTNG1,GRIA1
ToppCell Atlas	b2fde7cd140a3ede8cac2d06f1f72eb438def82e	IPF-Lymphoid-ILC_B|IPF / Disease state, Lineage and Cell class	Resident Cell Populations in IPF and COPD	0.01093	1	0.04325	0.4246	2	180	AUTS2,KCNQ5
ToppCell Atlas	162cec1734e560c068cd61717e40e18dcf92308c	367C-Endothelial_cells-Endothelial-C_(Capillary_Aerocyte_)|367C / Donor, Lineage, Cell class and subclass (all cells)	Tissue Stability Cell Atlas - Lung Cells	0.01093	1	0.04325	0.4246	2	180	NRXN1,TUSC3
ToppCell Atlas	49829e833fe6d2431cfd2e8f378c2aaa3b2b46a4	renal_papilla_nuclei|World / Celltypes from Cells and Nuclei per compartment and clinical group	Integrated Single-nucleus and Single-cell RNA-seq of the Adult Human Kidney	0.01093	1	0.04325	0.4246	2	180	AUTS2,TCF4
ToppCell Atlas	38614155fa537d0defda914c531c697be0ef06d8	mild-Myeloid-pDC|mild / Cohort 2 (Rhapsody WB + PBMC) with disease condition, lineage and cell classs	PBMC Atlas of COVID-19 Patients (Schulte-Schrepping et al.)	0.01093	1	0.04325	0.4246	2	180	TCF4,BCL11A
ToppCell Atlas	19280232fe4e69ce88ca47f8bacbf1355814a34a	renal_medulla_nuclei-Hypertensive_with+without-CKD-Immune-Lymphocytic_B-B_Cell|renal_medulla_nuclei / Celltypes from Cells and Nuclei per compartment and clinical group	Integrated Single-nucleus and Single-cell RNA-seq of the Adult Human Kidney	0.01093	1	0.04325	0.4246	2	180	BCL11A,KCNQ5
ToppCell Atlas	b28363626f4d2a552abde3434cc1df2e2121aba5	facs-Lung-EPCAM-18m-Lymphocytic-Alox5+_Lymphocyte|Lung / Lung_Trachea - method, tissue, subtissue, age, lineage, cell ontology and free annotation	Mouse Aging Atlas- Tabula Muris Senis	0.01093	1	0.04325	0.4246	2	180	RORA,KCNQ5
ToppCell Atlas	493cf8d1a8f2a1ed2672f394a0338b110fd81d88	COVID-19-kidney-PLVAP+EC|COVID-19 / Disease (COVID-19 only), tissue and cell type	COVID-19 Autopsy Atlas (Lung, Liver, Kidney, Heart)	0.01093	1	0.04325	0.4246	2	180	TCF4,JMJD1C
ToppCell Atlas	c3c72531af5b9f7a7416727fe609dab5180e03b6	BAL-Severe-Lymphocyte-B-B_cell|Severe / Location, Disease Group and Cell group (2021.02.28)	Integration of Multiple Sampling Location of COVID-19 Patients	0.01093	1	0.04325	0.4246	2	180	TCF4,BCL11A
ToppCell Atlas	0153667e44fdbc3c0d444dcb023069925a2b69a2	droplet-Lung-immune-endo-depleted-3m-Mesenchymal-pericyte_cell|Lung / Lung_Trachea - method, tissue, subtissue, age, lineage, cell ontology and free annotation	Mouse Aging Atlas- Tabula Muris Senis	0.01093	1	0.04325	0.4246	2	180	NRXN1,NRXN2
ToppCell Atlas	b043f9ffb9a4cd427a15bebb86a711c7b08866e8	Control-Endothelial_cells-Capillary_endothelial_cells|Control / group, cell type (main and fine annotations)	COVID-19 Lung Autopsy Data (SCP1219)	0.01093	1	0.04325	0.4246	2	180	TCF4,TUSC3
ToppCell Atlas	9f4bbaf6435c23e3e552ae22be8ea7884314192d	BAL-Severe-Lymphocyte-B-B_cell-B_cell-B_activate-7|Severe / Location, Disease Group, Cell group, Cell class and sub_cluster (2021.03.01)	Integration of Multiple Sampling Location of COVID-19 Patients	0.01093	1	0.04325	0.4246	2	180	TCF4,BCL11A
ToppCell Atlas	c1c52470e8898d20ee56fe87ea1901617557ac2b	blood-Lymphocytic_Invariant-Inducer-like-MAIT|blood / Manually curated celltypes from each tissue	Cross-tissue immune cell analysis reveals tissue-specific features in humans	0.01093	1	0.04325	0.4246	2	180	MAST1,RORA
ToppCell Atlas	d67d3196e6cc3dcd31023a4dc69310226181d583	facs-Lung-EPCAM-3m-Mesenchymal-Myofibroblast|Lung / Lung_Trachea - method, tissue, subtissue, age, lineage, cell ontology and free annotation	Mouse Aging Atlas- Tabula Muris Senis	0.01093	1	0.04325	0.4246	2	180	KCNMA1,NRXN3
ToppCell Atlas	a0751ad5e42a21cb107d900abfa9ee967a0069fc	moderate-Myeloid-pDC|moderate / Severity, Lineage and Cell class of Nasopharyngeal (NS) Samples from Patients and Controls	Upper Airway and Bronchi Atlas of COVID-19 Patients	0.01093	1	0.04325	0.4246	2	180	TCF4,BCL11A
ToppCell Atlas	886ebaf9cf8992e8dd13fca799a1d1a2a9ce73d8	TCGA-Head_and_Esophagus-Primary_Tumor-Head_and_Neck_Carcinoma-Squamous_Cell_Carcinoma-4|TCGA-Head_and_Esophagus / Sample_Type by Project: Shred V9	TCGA OncoMap	0.01093	1	0.04325	0.4246	2	180	AUTS2,DNMT3A
ToppCell Atlas	409318d5fd79d940bcdd4792bab7519b1335b97c	Appendix-LymphNode_Adult-Hematopoietic-T_cells-MAIT_cell|Appendix-LymphNode_Adult / Per Region, Age_group, Lineage, cell class, cell type	Cells of the human intestinal tract mapped across space and time	0.01093	1	0.04325	0.4246	2	180	MAST1,RORA
ToppCell Atlas	40a28b410f46215d6d7cf8a02a18078eb046b5b0	droplet-Lung-immune-endo-depleted-3m-Mesenchymal-Pericyte|Lung / Lung_Trachea - method, tissue, subtissue, age, lineage, cell ontology and free annotation	Mouse Aging Atlas- Tabula Muris Senis	0.01093	1	0.04325	0.4246	2	180	NRXN1,NRXN2
ToppCell Atlas	33c86c22ba877358cd8c1e39b5c0b3dc3a45b7dd	367C-Endothelial_cells-Endothelial-C_(Capillary_Aerocyte_)-|367C / Donor, Lineage, Cell class and subclass (all cells)	Tissue Stability Cell Atlas - Lung Cells	0.01093	1	0.04325	0.4246	2	180	NRXN1,TUSC3
ToppCell Atlas	bd81b87a6dc81e5ab4a6c948eb0c80f14401a6a7	COVID-19_Moderate-B_intermediate|World / disease group, cell group and cell class	PBMC Atlas of COVID-19 Patients (Arunachalam et al.)	0.01093	1	0.04325	0.4246	2	180	TCF4,BCL11A
ToppCell Atlas	b509c7d6bdfba672065fb722874bdc68de72ba1c	Children_(3_yrs)-Epithelial-club_cell-D046|Children_(3_yrs) / Lineage, Cell type, age group and donor	Human Lung Cells in 3 Age Groups (Wang et al.)	0.01093	1	0.04325	0.4246	2	180	ERBB4,NRXN3
ToppCell Atlas	3d54cc767e25d91ed2203d8a03e5bf5e15f21699	facs-Brain_Non-Myeloid-Cerebellum_-18m-Neuronal-neuron|Brain_Non-Myeloid / Brain_Non-Myeloid_Brain_Myeloid - method, tissue, subtissue, age, lineage, cell ontology and free annotation	Mouse Aging Atlas- Tabula Muris Senis	0.01093	1	0.04325	0.4246	2	180	KCNMA1,NRXN3
ToppCell Atlas	fd3eb751704b14ff1500e4bd041441644d233e9c	Severe-Lymphoid-B-|Severe / Condition, Lineage, Cell class and cell subclass	Bronchoalveolar Lavage (BAL) Atlas of COVID-19 Patients (Liao et al.)	0.01093	1	0.04325	0.4246	2	180	BCL11A,SETBP1
ToppCell Atlas	573308d43425d9fba20787abdb7f8efefc48efb5	facs-Lung-EPCAM-3m-Mesenchymal-pulmonary_interstitial_fibroblast|Lung / Lung_Trachea - method, tissue, subtissue, age, lineage, cell ontology and free annotation	Mouse Aging Atlas- Tabula Muris Senis	0.01093	1	0.04325	0.4246	2	180	KCNMA1,NRXN3
ToppCell Atlas	144818e69613296cde43f29cb8c20899c670b319	NS-moderate-d_16-33-Myeloid-pDC|d_16-33 / Location, Severity, dps_group, Lineage and Cell class of Upper airway (combined)	Upper Airway and Bronchi Atlas of COVID-19 Patients	0.01093	1	0.04325	0.4246	2	180	TCF4,BCL11A
ToppCell Atlas	b465f2f8b0e9a2034a4f1272bb00c77439164dbf	BAL-Severe-Lymphocyte-B-B_cell-B_cell|Severe / Location, Disease Group, Cell group, Cell class and sub_cluster (2021.03.01)	Integration of Multiple Sampling Location of COVID-19 Patients	0.01093	1	0.04325	0.4246	2	180	TCF4,BCL11A
ToppCell Atlas	0b1d370db64862fe1c7ea0ffaf06d03ec82e6e70	E18.5-samps-Mesenchymal-Pericyte|E18.5-samps / Age Group, Lineage, Cell class and subclass	Mouse_Lung_DevAtlas	0.01093	1	0.04325	0.4246	2	180	KCNQ5,NRXN1
ToppCell Atlas	cf7d8bf9eee2dfab2c8a6780e296b05ad42041bf	saliva-Severe-critical_progression_d28-40-Myeloid-Granulocytic-Neutrophil-Neu_c6-FGF23|Severe-critical_progression_d28-40 / Compartment, severity and other cell annotations on 10x 3' data (130k)	Large Scale COVID-19 Single Cell Data (Ren et al.)	0.01093	1	0.04325	0.4246	2	180	NRXN2,DNMT3A
ToppCell Atlas	d9520c42e01f8411dcdfa968d85b5f9fc3ce1a00	kidney_(cortex)_54-year-old_RenalCancer_male-epithelial_cell-glomerular_visceral_epithelial_cell-glomerular_visceral_epithelial_cell_12|kidney_(cortex)_54-year-old_RenalCancer_male / Per sample, Lineage, Cell type	Adult human kidney single cell transcriptional and chromatin accessibility profiling	0.01093	1	0.04325	0.4246	2	180	NTNG1,TUSC3
ToppCell Atlas	1f0ae60cf9004b5bc57476564128a79bd9aed453	kidney_(cortex)_54-year-old_RenalCancer_male-epithelial_cell-glomerular_visceral_epithelial_cell|kidney_(cortex)_54-year-old_RenalCancer_male / Per sample, Lineage, Cell type	Adult human kidney single cell transcriptional and chromatin accessibility profiling	0.01093	1	0.04325	0.4246	2	180	NTNG1,TUSC3
ToppCell Atlas	cd6790de050151fedfa2c5ea6ad58b72665414b2	390C-Fibroblasts-Fibroblast-G-|390C / Donor, Lineage, Cell class and subclass (all cells)	Tissue Stability Cell Atlas - Lung Cells	0.01093	1	0.04325	0.4246	2	180	NTNG1,GRIA1
ToppCell Atlas	f6a2208960d0df1500c974cc44c3c054cd7475a9	facs-Brain_Non-Myeloid-Cerebellum-3m-Neuronal-nan|Brain_Non-Myeloid / Brain_Non-Myeloid_Brain_Myeloid - method, tissue, subtissue, age, lineage, cell ontology and free annotation	Mouse Aging Atlas- Tabula Muris Senis	0.01093	1	0.04325	0.4246	2	180	NTNG1,NRXN3
ToppCell Atlas	551b8de8d933d11bcd3897aeb2fd033355f958e2	368C-Lymphocytic-CD4_T-cell-Treg_cell_2|368C / Donor, Lineage, Cell class and subclass (all cells)	Tissue Stability Cell Atlas - Lung Cells	0.01093	1	0.04325	0.4246	2	180	RORA,MED23
ToppCell Atlas	efd085d633b8836413685e7af77c3f75cba0b3fd	lung_parenchyma-Immune_Myeloid-Myeloid-Plasmacytoid_DCs-European|lung_parenchyma / Tissue groups, Lineages, Lineage subclass, Cell class Per Ethnicity	The Integrated Human Lung Cell Atlas	0.01093	1	0.04325	0.4246	2	180	TCF4,BCL11A
ToppCell Atlas	67ffaf5096f025c3c61fffe52f6c8a96f120fc6f	Severe-Lymphoid-B|Severe / Condition, Lineage, Cell class and cell subclass	Bronchoalveolar Lavage (BAL) Atlas of COVID-19 Patients (Liao et al.)	0.01093	1	0.04325	0.4246	2	180	BCL11A,SETBP1
ToppCell Atlas	111883bfc8d1f1149eb7748e78392605fb7f6bdd	Primary_Visual_cortex_(V1C)-Neuronal-Glutamatergic_Excit-Glut_IT_RORB_THEMIS_LINC00507-Exc_L4-5_RORB_LINC01474|Primary_Visual_cortex_(V1C) / Sample group (Anatomical region groups), lineage, cell class, cell subclass and cell type	Human Multiple Cortical Areas SMART-seq	0.01093	1	0.04325	0.4246	2	180	NTNG1,RORA
ToppCell Atlas	d4935f05b34e3a3e2a1f8e0d6b060f31ca8b8533	renal_cortex_nuclei-Renal_AKI_(acute_kidney_injury)-Epithelial-Collecting_tubule_epithelial_cell|renal_cortex_nuclei / Celltypes from Cells and Nuclei per compartment and clinical group	Integrated Single-nucleus and Single-cell RNA-seq of the Adult Human Kidney	0.01093	1	0.04325	0.4246	2	180	TANC2,NRXN3
ToppCell Atlas	64f01494a4052186773720e10b4e7c724ff94547	droplet-Marrow-nan-24m-Lymphocytic-precursor_B_cell|Marrow / Spleen_Marrow_Thymus - method, tissue, subtissue, age, lineage, cell ontology and free annotation	Mouse Aging Atlas- Tabula Muris Senis	0.01093	1	0.04325	0.4246	2	180	TCF4,BCL11A
ToppCell Atlas	c5f9c92af1384d9089c65afdf41c6feb8345a3ae	COVID-19-Endothelial_cells-Capillary_endothelial_cells|COVID-19 / group, cell type (main and fine annotations)	COVID-19 Lung Autopsy Data (SCP1219)	0.01105	1	0.04325	0.4246	2	181	TCF4,TUSC3
ToppCell Atlas	55280f6335b1f37d8fbf2bda9575c0180e8d69ee	renal_cortex_nuclei-CKD+DKD_normotensive-Epithelial-Intermediate_tubule_epithelial_cell|renal_cortex_nuclei / Celltypes from Cells and Nuclei per compartment and clinical group	Integrated Single-nucleus and Single-cell RNA-seq of the Adult Human Kidney	0.01105	1	0.04325	0.4246	2	181	KCNMA1,ERBB4
ToppCell Atlas	25915e2500430a902db37d79a749ce2990b69810	Fetal_29-31_weeks-Mesenchymal-airway_smooth_muscle_cell-D150|Fetal_29-31_weeks / Lineage, Cell type, age group and donor	Human Lung Cells in 3 Age Groups (Wang et al.)	0.01105	1	0.04325	0.4246	2	181	KCNMA1,DOCK3
ToppCell Atlas	2b6ddeb53a79a658e2ba78527ff48c155b20daa6	RA-01._Fibroblast_I|World / Chamber and Cluster_Paper	Transcriptional and Cellular Diversity of the Human Heart	0.01105	1	0.04325	0.4246	2	181	RORA,KCNQ5
ToppCell Atlas	6df40f86c569b6ecfc3137a68d1355b012dbf6bf	PBMC-Convalescent-Lymphocyte-B-B_cell-B_naive-B_naive-1|Convalescent / Location, Disease Group, Cell group, Cell class and sub_cluster (2021.03.01)	Integration of Multiple Sampling Location of COVID-19 Patients	0.01105	1	0.04325	0.4246	2	181	TCF4,BCL11A
ToppCell Atlas	4308c48559297bba8d993b0445e741b7421a1a3f	spleen-Myeloid_Mac-Macrophage|spleen / Manually curated celltypes from each tissue	Cross-tissue immune cell analysis reveals tissue-specific features in humans	0.01105	1	0.04325	0.4246	2	181	KCNMA1,TCF7L2
ToppCell Atlas	7d22a43f887e0747f0cb87ba364ff27905ee6eec	RA-16._Neuronal|World / Chamber and Cluster_Paper	Transcriptional and Cellular Diversity of the Human Heart	0.01105	1	0.04325	0.4246	2	181	NRXN3,NRXN1
ToppCell Atlas	fb0b5a94796b99c64091f9890f7a09c39bbc3f73	Leuk-UTI-Lymphocyte-B-B_naive|Leuk-UTI / Disease, Lineage and Cell Type	Sepsis Atlas	0.01105	1	0.04325	0.4246	2	181	BCL11A,CNTNAP2
ToppCell Atlas	32f49a0d9875ef9424b035d5b838e447be8dfde8	renal_cortex_nuclei-CKD+DKD_normotensive-Epithelial-Intermediate_tubule_epithelial_cell-kidney_loop_of_Henle_thick_ascending_limb_epithelial_cell-Adaptive_/_Maladaptive_/_Repairing_Thick_Ascending_Limb_Cell|renal_cortex_nuclei / Celltypes from Cells and Nuclei per compartment and clinical group	Integrated Single-nucleus and Single-cell RNA-seq of the Adult Human Kidney	0.01105	1	0.04325	0.4246	2	181	KCNMA1,ERBB4
ToppCell Atlas	8bd6af384870eff3d685cc47a88ceeabc3d33f48	renal_cortex_nuclei-Adult_normal_reference-Epithelial-Collecting_tubule_epithelial_cell-kidney_collecting_duct_intercalated_cell-Intercalated_Cell_Type_B|renal_cortex_nuclei / Celltypes from Cells and Nuclei per compartment and clinical group	Integrated Single-nucleus and Single-cell RNA-seq of the Adult Human Kidney	0.01105	1	0.04325	0.4246	2	181	RORA,PPP3CA
ToppCell Atlas	2caecb7c5dcdad46fd02b4ffb73cb613ce835187	Severe-Lymphoid-pDC|Severe / Condition, Lineage, Cell class and cell subclass	Bronchoalveolar Lavage (BAL) Atlas of COVID-19 Patients (Liao et al.)	0.01105	1	0.04325	0.4246	2	181	TCF4,BCL11A
ToppCell Atlas	f5746db5839109d4fe6bdf9fbdd006103e36d350	renal_cortex_nuclei-CKD+DKD_normotensive-Epithelial-Distal_tubule_epithelial_cell-kidney_distal_convoluted_tubule_epithelial_cell|renal_cortex_nuclei / Celltypes from Cells and Nuclei per compartment and clinical group	Integrated Single-nucleus and Single-cell RNA-seq of the Adult Human Kidney	0.01105	1	0.04325	0.4246	2	181	KCNMA1,ERBB4
ToppCell Atlas	9e90dce0914b04e7a05b0e5e7454f62f0cb40c2d	Nawijn_2021-respiratory_airway-Immune_Myeloid-Myeloid-Plasmacytoid_DCs|respiratory_airway / Tissue groups, Lineages, Lineage subclass, Cell class per Dataset	The Integrated Human Lung Cell Atlas	0.01105	1	0.04325	0.4246	2	181	TCF4,BCL11A
ToppCell Atlas	be1f0826dd33e5088c850eb50824d0fee317e2e9	Broncho-tracheal-Immune_Myeloid-Myeloid-Plasmacytoid_DCs-Plasmacytoid_DCs_L.1.5.1.0|Broncho-tracheal / Tissue groups, Lineages, Lineage subclass, Cell_type2, Cell_subtypes_L4L5-Leiden	The Integrated Human Lung Cell Atlas	0.01105	1	0.04325	0.4246	2	181	TCF4,BCL11A
ToppCell Atlas	2b9b460239d67fd480cee60820cdb306109d3567	PBMC-Convalescent-Myeloid-Classical_Monocyte-Classical_Monocyte-cMono_4|Convalescent / Location, Disease Group, Cell group, Cell class and sub_cluster (2021.03.01)	Integration of Multiple Sampling Location of COVID-19 Patients	0.01105	1	0.04325	0.4246	2	181	TCF7L2,TTI2
ToppCell Atlas	2163fc1cb0f5ca91cabbf216c18464fdc3364b4f	renal_cortex_nuclei-CKD+DKD_normotensive-Epithelial-Intermediate_tubule_epithelial_cell-kidney_loop_of_Henle_thick_ascending_limb_epithelial_cell|renal_cortex_nuclei / Celltypes from Cells and Nuclei per compartment and clinical group	Integrated Single-nucleus and Single-cell RNA-seq of the Adult Human Kidney	0.01105	1	0.04325	0.4246	2	181	KCNMA1,ERBB4
ToppCell Atlas	26eb4ee57a70dbf54e096b73129fda9dfda1f6ec	COVID-19-Endothelial_cells-Endothelial_cells_(other)|COVID-19 / group, cell type (main and fine annotations)	COVID-19 Lung Autopsy Data (SCP1219)	0.01105	1	0.04325	0.4246	2	181	TCF4,TUSC3
ToppCell Atlas	c864ffeb9234b8c29754afc91c85a972889617f4	tumor_Lung-Myeloid_cells-pDCs|tumor_Lung / Location, Cell class and cell subclass	Human Metastatic Lung Adenocarcinoma (Nayoung Kim et al)	0.01105	1	0.04325	0.4246	2	181	TCF4,BCL11A
ToppCell Atlas	1f89a03a7d49978042cc505e52266f82848b5161	Visual_Cortex-Neuronal-GABAergic-Inh-GABA_3-Inh_L1-2_VIP_RPL41P3|Neuronal / Region, Lineage, Class, Subclass and Cluster	Human Multiple Cortical Areas SMART-seq	0.01105	1	0.04325	0.4246	2	181	ERBB4,CNTNAP2
ToppCell Atlas	bc4866740936ca658d7cbda405af0b6776c9050f	Primary_Motor_Cortex_(M1)-Neuronal-Glutamatergic_Excit-Glut_IT_RORB_THEMIS_LINC00507-Exc_L4-5_RORB_LINC01474|Primary_Motor_Cortex_(M1) / Sample group (Anatomical region groups), lineage, cell class, cell subclass and cell type	Human Multiple Cortical Areas SMART-seq	0.01105	1	0.04325	0.4246	2	181	NTNG1,RORA
ToppCell Atlas	4a8d4f2709c1b25f908867f1b2fae1d2d0abf1d4	COVID-19-Epithelial-Ionocytes|Epithelial / Condition, Lineage and Cell class	Bronchoalveolar Lavage (BAL) Atlas of Severe COVID-19 Patients (Grant et al.)	0.01105	1	0.04325	0.4246	2	181	KCNMA1,DOCK3
ToppCell Atlas	cd46eba2e03fd15d8de8e875793ae2f51fa98b3b	droplet-Marrow-BM-30m-Lymphocytic-nan|Marrow / Spleen_Marrow_Thymus - method, tissue, subtissue, age, lineage, cell ontology and free annotation	Mouse Aging Atlas- Tabula Muris Senis	0.01105	1	0.04325	0.4246	2	181	TCF4,TCF7L2
ToppCell Atlas	92e572c92109a6dae0f73138c57c3bbd2e0a2f36	severe_influenza-B_memory|severe_influenza / disease group, cell group and cell class (v2)	PBMC Atlas of COVID-19 and Influenza Patients (Lee et al.)	0.01105	1	0.04325	0.4246	2	181	TCF4,BCL11A
ToppCell Atlas	a5ec9b2b9fa6e9922d73048fb0fa8edc83eb46e4	Visual_Cortex-Neuronal-GABAergic-Inh-GABA_3-Inh_L1-3_VIP_SSTR1|Neuronal / Region, Lineage, Class, Subclass and Cluster	Human Multiple Cortical Areas SMART-seq	0.01105	1	0.04325	0.4246	2	181	ERBB4,QKI
ToppCell Atlas	700adfb41e4e377530f0dd31be89e12f109f3469	BAL-Mild-Lymphocyte-B|Mild / Location, Disease Group, Cell group, Cell class and sub_cluster (2021.03.09)	Integration of Multiple Sampling Location of COVID-19 Patients	0.01105	1	0.04325	0.4246	2	181	TCF4,BCL11A
ToppCell Atlas	4eb45ed477a9121e0a7a0d8ca91a3fc10ceaf26e	E18.5-group-Pericyte|E18.5-group / lineage hierarchy within sample groups	Mouse developmental Lung	0.01105	1	0.04325	0.4246	2	181	KCNQ5,NRXN1
ToppCell Atlas	277ce4c49121da0990a5933b19d2c6af9bbe253e	Severe-Lymphoid-pDC-|Severe / Condition, Lineage, Cell class and cell subclass	Bronchoalveolar Lavage (BAL) Atlas of COVID-19 Patients (Liao et al.)	0.01105	1	0.04325	0.4246	2	181	TCF4,BCL11A
ToppCell Atlas	0c52dd82e6b3dce3d6bb5c13501bf8383f7121e4	PBMC_fresh-frozen-Severe-critical_convalescent_d14-21-Lymphocytic-Lymphocytic_B-B_cell-B_c01-TCL1A|Severe-critical_convalescent_d14-21 / Compartment, severity and other cell annotations on 10x 3' data (130k)	Large Scale COVID-19 Single Cell Data (Ren et al.)	0.01105	1	0.04325	0.4246	2	181	TCF4,BCL11A
ToppCell Atlas	2a1aa4a0ec7bc367857beaff543135e4345c835b	PBMC-Convalescent-Myeloid-Classical_Monocyte-Classical_Monocyte-cMono_4|Convalescent / Location, Disease Group, Cell group, Cell class and sub_cluster (2021.03.09)	Integration of Multiple Sampling Location of COVID-19 Patients	0.01105	1	0.04325	0.4246	2	181	TCF7L2,TTI2
ToppCell Atlas	2a3092fbadd18967199f1203c11f0dd956417254	droplet-Thymus-nan-24m-Myeloid-nan|Thymus / Spleen_Marrow_Thymus - method, tissue, subtissue, age, lineage, cell ontology and free annotation	Mouse Aging Atlas- Tabula Muris Senis	0.01105	1	0.04325	0.4246	2	181	BCL11A,PPP3CA
ToppCell Atlas	ca34d83daca10c5fa52ecdf4eba7d31b4e7e056e	PBMC-Severe-Lymphocyte-B-B_cell-B_naive-B_naive-8|Severe / Location, Disease Group, Cell group, Cell class and sub_cluster (2021.03.01)	Integration of Multiple Sampling Location of COVID-19 Patients	0.01105	1	0.04325	0.4246	2	181	TCF4,BCL11A
ToppCell Atlas	c7d12c7de227c9433ec2303b8929e957b833f59b	droplet-Marrow-BM-30m-Lymphocytic|Marrow / Spleen_Marrow_Thymus - method, tissue, subtissue, age, lineage, cell ontology and free annotation	Mouse Aging Atlas- Tabula Muris Senis	0.01105	1	0.04325	0.4246	2	181	TCF4,TCF7L2
ToppCell Atlas	eb4be1c02b8b033d025e57b8b4cdbfaec4698054	facs-Pancreas-Endocrine-3m-Epithelial-pancreatic_PP_cell|Pancreas / Large_Intestine_Pancreas_Liver - method, tissue, subtissue, age, lineage, cell ontology and free annotation	Mouse Aging Atlas- Tabula Muris Senis	0.01116	1	0.04325	0.4246	2	182	BCL11A,NRXN3
ToppCell Atlas	72392af5d93a2014e0c6f003930b32a0ff766d75	Visual_Cortex-Neuronal-GABAergic-Inh-GABA_4-Inh_L2-4_VIP_LGI2|Neuronal / Region, Lineage, Class, Subclass and Cluster	Human Multiple Cortical Areas SMART-seq	0.01116	1	0.04325	0.4246	2	182	ERBB4,QKI
ToppCell Atlas	97e0eee10905f2cf2bebb09e474629fc224f4397	Healthy/Control-pDC|World / Disease group and Cell class	Influenza Atlas	0.01116	1	0.04325	0.4246	2	182	TCF4,BCL11A
ToppCell Atlas	a34763d72dae69f1468aca9044dd3c7ee8fd5d55	Broncho-tracheal-Epithelial-Secretory_epithelial-Goblet_(nasal)-Goblet_(nasal)_L.0.2.0.5|Broncho-tracheal / Tissue groups, Lineages, Lineage subclass, Cell_type2, Cell_subtypes_L4L5-Leiden	The Integrated Human Lung Cell Atlas	0.01116	1	0.04325	0.4246	2	182	TANC2,SETD5
ToppCell Atlas	57bf4ffb304324e2e392e196336a530d9f78fe0d	Epithelial-lung_neuroendocrine_cell_(PNEC)|World / Lineage, Cell type, age group and donor	Human Lung Cells in 3 Age Groups (Wang et al.)	0.01116	1	0.04325	0.4246	2	182	DOCK3,NRXN1
ToppCell Atlas	8fe9b3a82159a388ffb642ac4f6aff05b8b5f944	(2)_B_cells|World / Lung cell shreds - cell class (v4) and cell subclass (v4)	Tissue Stability Cell Atlas - Lung Cells	0.01116	1	0.04325	0.4246	2	182	BCL11A,CNTNAP2
ToppCell Atlas	dc55de945c6f78f32eb3a1b3520835eb8417e068	droplet-Liver-Npc-21m-Endothelial|Liver / Large_Intestine_Pancreas_Liver - method, tissue, subtissue, age, lineage, cell ontology and free annotation	Mouse Aging Atlas- Tabula Muris Senis	0.01116	1	0.04325	0.4246	2	182	NRXN2,TUSC3
ToppCell Atlas	d41ff834b8fc1d0e23cac7ae261de5f72874e462	facs-Brain_Non-Myeloid-Cortex-3m-Neuronal-medium_spiny_neuron|Brain_Non-Myeloid / Brain_Non-Myeloid_Brain_Myeloid - method, tissue, subtissue, age, lineage, cell ontology and free annotation	Mouse Aging Atlas- Tabula Muris Senis	0.01116	1	0.04325	0.4246	2	182	BCL11A,KCNQ5
ToppCell Atlas	bfab19f855c4a595f7d652d43f159f0fcd8d56d1	normal_Pleural_Fluid-Myeloid_cells-Undetermined|normal_Pleural_Fluid / Location, Cell class and cell subclass	Human Metastatic Lung Adenocarcinoma (Nayoung Kim et al)	0.01116	1	0.04325	0.4246	2	182	KCNMA1,RAC1
ToppCell Atlas	a035d45fd512bee8dac38eb387dbf39f5a8a1fed	tumor_Lymph_Node_/_Brain-Myeloid_cells-Alveolar_Mac|Myeloid_cells / Location, Cell class and cell subclass	Human Metastatic Lung Adenocarcinoma (Nayoung Kim et al)	0.01116	1	0.04325	0.4246	2	182	TCF7L2,KAT8
ToppCell Atlas	605db0edf3546bf6fb3fdf032d68768b0a6e4ea4	blood-Myeloid_Dendritic-pDC|blood / Manually curated celltypes from each tissue	Cross-tissue immune cell analysis reveals tissue-specific features in humans	0.01116	1	0.04325	0.4246	2	182	TCF4,BCL11A
ToppCell Atlas	6cde859edfe7607bd7ada89d20258413d06f4207	facs-Brain_Non-Myeloid-Cortex-3m-Neuronal-SPN_Neuron_STR|Brain_Non-Myeloid / Brain_Non-Myeloid_Brain_Myeloid - method, tissue, subtissue, age, lineage, cell ontology and free annotation	Mouse Aging Atlas- Tabula Muris Senis	0.01116	1	0.04325	0.4246	2	182	BCL11A,KCNQ5
ToppCell Atlas	c84f44391932080df31c8765e363c3dff64b2bd1	droplet-Heart-HEART-1m-Mesenchymal-nan|Heart / Tongue_Heart_Limb_Muscle_Aorta_Diaphragm - method, tissue, subtissue, age, lineage, cell ontology and free annotation	Mouse Aging Atlas- Tabula Muris Senis	0.01116	1	0.04325	0.4246	2	182	GRIA1,NRXN1
ToppCell Atlas	444e531585119920d0a19a93711a2809eac1d250	Visual_Cortex-Neuronal-GABAergic-Inh-GABA_3-Inh_L3_VIP_CBLN1|Neuronal / Region, Lineage, Class, Subclass and Cluster	Human Multiple Cortical Areas SMART-seq	0.01116	1	0.04325	0.4246	2	182	ERBB4,CNTNAP2
ToppCell Atlas	a20017b6a4f9a6a29e090e4dbd7c02ed1495bd50	Children_(3_yrs)-Endothelial-alveolar_capillary_endothelial_cell_(Cap2;_aerocyte)-D046|Children_(3_yrs) / Lineage, Cell type, age group and donor	Human Lung Cells in 3 Age Groups (Wang et al.)	0.01116	1	0.04325	0.4246	2	182	TCF4,TUSC3
ToppCell Atlas	da94198ad9e81404d5409ef87a8fd8159c10f5ee	lung_parenchyma-Epithelial-Airway_epithelium-Neuroendocrine-|lung_parenchyma / Tissue groups, Lineages, Lineage subclass, Cell class Per Ethnicity	The Integrated Human Lung Cell Atlas	0.01116	1	0.04325	0.4246	2	182	NRXN1,CNTNAP2
ToppCell Atlas	862cc68006918e9e46e22b236302d862737f1061	PBMC_fresh-frozen-Severe-critical_progression_d12-22_no-steroids|PBMC_fresh-frozen / Compartment, severity and other cell annotations on 10x 3' data (130k)	Large Scale COVID-19 Single Cell Data (Ren et al.)	0.01116	1	0.04325	0.4246	2	182	TCF4,BCL11A
ToppCell Atlas	b345a520e51f1cf501c0fc860083c4339041ca9e	Somatosensory_Cortex_(S1)-Neuronal-Glutamatergic_Excit-Glut_IT_RORB_THEMIS_LINC00507-Exc_L4-5_RORB_LINC01474|Somatosensory_Cortex_(S1) / Sample group (Anatomical region groups), lineage, cell class, cell subclass and cell type	Human Multiple Cortical Areas SMART-seq	0.01116	1	0.04325	0.4246	2	182	NTNG1,RORA
ToppCell Atlas	63c3b63315276b66667d49fab09661ac320e7a36	B_cells-Naive_B_cells_|World / Immune cells in Kidney/Urine in Lupus Nephritis	Rheumatoid Arthritis and Lupus Nephritis Atlas	0.01116	1	0.04325	0.4246	2	182	TCF4,BCL11A
ToppCell Atlas	751bd3e3b49de961523e98197688a05c998c121a	facs-GAT-Fat-3m-Lymphocytic-T_cell|GAT / Fat_BAT_GAT_MAT_SCAT - method, tissue, subtissue, age, lineage, cell ontology and free annotation	Mouse Aging Atlas- Tabula Muris Senis	0.01116	1	0.04325	0.4246	2	182	RORA,KCNQ5
ToppCell Atlas	af7482c63e87a53cf686200a8f4d5b9749235dcd	Int-URO-Lymphocyte-B-B_naive|Int-URO / Disease, Lineage and Cell Type	Sepsis Atlas	0.01116	1	0.04325	0.4246	2	182	BCL11A,CNTNAP2
ToppCell Atlas	ee137574b8f0e684a4a7cb26226877c471cae433	CTRL-Myeloid-cDC|Myeloid / Disease state, Lineage and Cell class	Airway Inflammation in Cystic Fibrosis (CF)	0.01116	1	0.04325	0.4246	2	182	AUTS2,TCF4
ToppCell Atlas	ece70c04166c10b566ee7ec4465b903d22b2c995	Primary_Visual_cortex_(V1C)-Neuronal-Glutamatergic_Excit-Glut_IT_RORB_THEMIS_LINC00507-Exc_L4-5_RORB_RPL31P31|Primary_Visual_cortex_(V1C) / Sample group (Anatomical region groups), lineage, cell class, cell subclass and cell type	Human Multiple Cortical Areas SMART-seq	0.01116	1	0.04325	0.4246	2	182	BCL11A,KCNQ5
ToppCell Atlas	f8857beaa55619b1bef9b15c784792a3b3913bed	renal_cortex_nuclei-Renal_AKI_(acute_kidney_injury)-Epithelial-Collecting_tubule_epithelial_cell-kidney_connecting_tubule_epithelial_cell-Connecting_Tubule_Cell|renal_cortex_nuclei / Celltypes from Cells and Nuclei per compartment and clinical group	Integrated Single-nucleus and Single-cell RNA-seq of the Adult Human Kidney	0.01116	1	0.04325	0.4246	2	182	TANC2,ERBB4
ToppCell Atlas	02e04294fce12591c32d7bd0e866a000ad1f836e	metastatic_Lymph_Node-Myeloid_cells-pDCs|Myeloid_cells / Location, Cell class and cell subclass	Human Metastatic Lung Adenocarcinoma (Nayoung Kim et al)	0.01116	1	0.04325	0.4246	2	182	TCF4,BCL11A
ToppCell Atlas	3dec003bad0f3716cf8163861a9d4302a7d6df8c	droplet-Lung-immune-endo-depleted-3m-Myeloid|Lung / Lung_Trachea - method, tissue, subtissue, age, lineage, cell ontology and free annotation	Mouse Aging Atlas- Tabula Muris Senis	0.01116	1	0.04325	0.4246	2	182	IQSEC1,TCF7L2
ToppCell Atlas	cc1dfd2de35aee1a26f7efd78e108b60a3556ec5	remission-B_naive|World / disease stage, cell group and cell class	PBMC Atlas of COVID-19 Patients (Guo et al.)	0.01116	1	0.04325	0.4246	2	182	TCF4,BCL11A
ToppCell Atlas	08f775135b451be709f5fc8e1cbcf63425794a2e	facs|World / Large_Intestine_Pancreas_Liver - method, tissue, subtissue, age, lineage, cell ontology and free annotation	Mouse Aging Atlas- Tabula Muris Senis	0.01116	1	0.04325	0.4246	2	182	GNB1,TUSC3
ToppCell Atlas	b54ae650c04dfd0759c5f5e752b9bf684dd36516	Hippocampus-Neuronal-Inhibitory|Hippocampus / BrainAtlas - Mouse McCarroll V32	Mouse Adult Brain Overview (690k cells, 9 regions, 565 cell clusters)	0.01116	1	0.04325	0.4246	2	182	ERBB4,NRXN3
ToppCell Atlas	682fc3d9f5069e3ceb1a4c2538e56c72a43344a6	kidney_(cortex)_61-year-old_RenalCancer_female-epithelial_cell-renal_beta-intercalated_cell|kidney_(cortex)_61-year-old_RenalCancer_female / Per sample, Lineage, Cell type	Adult human kidney single cell transcriptional and chromatin accessibility profiling	0.01116	1	0.04325	0.4246	2	182	RORA,PPP3CA
ToppCell Atlas	45dc8339bc449737f44c0489d41d54b4f867b8eb	lung_parenchyma-Immune_Myeloid-Myeloid-Plasmacytoid_DCs-|lung_parenchyma / Tissue groups, Lineages, Lineage subclass, Cell class Per Ethnicity	The Integrated Human Lung Cell Atlas	0.01116	1	0.04325	0.4246	2	182	TCF4,BCL11A
ToppCell Atlas	0729796462b38f34f266a3d8f45d92d57910a018	Somatosensory_Cortex_(S1)-Neuronal-Glutamatergic_Excit-Glut_IT_RORB_THEMIS_LINC00507-Exc_L4-5_RORB_HNRNPA1P46|Somatosensory_Cortex_(S1) / Sample group (Anatomical region groups), lineage, cell class, cell subclass and cell type	Human Multiple Cortical Areas SMART-seq	0.01116	1	0.04325	0.4246	2	182	NTNG1,BCL11A
ToppCell Atlas	010a7364da46101cb5068891fd7bc712ea8f13bd	droplet-Liver-Npc-21m-Endothelial-endothelial_cell_of_hepatic_sinusoid|Liver / Large_Intestine_Pancreas_Liver - method, tissue, subtissue, age, lineage, cell ontology and free annotation	Mouse Aging Atlas- Tabula Muris Senis	0.01116	1	0.04325	0.4246	2	182	NRXN2,TUSC3
ToppCell Atlas	04ccfa951eaa31fed6d140edb6c702d49363c5fa	Globus_pallidus-Neuronal-Inhibitory|Globus_pallidus / BrainAtlas - Mouse McCarroll V32	Mouse Adult Brain Overview (690k cells, 9 regions, 565 cell clusters)	0.01116	1	0.04325	0.4246	2	182	IQSEC1,MAST1
ToppCell Atlas	6fdaf3c8c3952a8f14dd7288e523ed58eb1d3517	droplet-Heart-4Chambers-18m-Neuronal-cardiac_neuron|Heart / Tongue_Heart_Limb_Muscle_Aorta_Diaphragm - method, tissue, subtissue, age, lineage, cell ontology and free annotation	Mouse Aging Atlas- Tabula Muris Senis	0.01116	1	0.04325	0.4246	2	182	NTNG1,NRXN1
ToppCell Atlas	d09be9378c3e7b5bc350cf76f1632cbbdfda2b06	kidney_(cortex)_61-year-old_RenalCancer_female-epithelial_cell-renal_beta-intercalated_cell-renal_beta-intercalated_cell_14|kidney_(cortex)_61-year-old_RenalCancer_female / Per sample, Lineage, Cell type	Adult human kidney single cell transcriptional and chromatin accessibility profiling	0.01116	1	0.04325	0.4246	2	182	RORA,PPP3CA
ToppCell Atlas	b6b44c90af3f0c0dddb2b171087865d8c15a3973	severe_influenza-gd_T|severe_influenza / disease group, cell group and cell class (v2)	PBMC Atlas of COVID-19 and Influenza Patients (Lee et al.)	0.01116	1	0.04325	0.4246	2	182	AUTS2,RORA
ToppCell Atlas	af0e097575f98b635bbaece5a858185ad3fafd7f	Somatosensory_Cortex_(S1)|World / Sample group (Anatomical region groups), lineage, cell class, cell subclass and cell type	Human Multiple Cortical Areas SMART-seq	0.01116	1	0.04325	0.4246	2	182	AUTS2,NTNG1
ToppCell Atlas	b1ec2015aad1181eac1bbf8d48ad6f2f7ed24a01	droplet-Liver-Npc-21m-Endothelial-endothelial_cell_of_hepatic_sinusoid|Liver / Large_Intestine_Pancreas_Liver - method, tissue, subtissue, age, lineage, cell ontology and free annotation	Mouse Aging Atlas- Tabula Muris Senis	0.01116	1	0.04325	0.4246	2	182	NRXN2,TUSC3
ToppCell Atlas	13c39228f76495deca6b948483bbde426b3e8c5b	normal_Lung-B_lymphocytes-Follicular_B_cells|normal_Lung / Location, Cell class and cell subclass	Human Metastatic Lung Adenocarcinoma (Nayoung Kim et al)	0.01116	1	0.04325	0.4246	2	182	BCL11A,CNTNAP2
ToppCell Atlas	a682699ebd38503760fb1cbfbcaa2e6079e2ed75	primary_auditory_cortex_(A1C)-Neuronal-Glutamatergic_Excit-Glut_IT_RORB_THEMIS_LINC00507-Exc_L4-5_RORB_HNRNPA1P46|primary_auditory_cortex_(A1C) / Sample group (Anatomical region groups), lineage, cell class, cell subclass and cell type	Human Multiple Cortical Areas SMART-seq	0.01116	1	0.04325	0.4246	2	182	NTNG1,RORA
ToppCell Atlas	8b4a07ebd7a133a33ef333cfa29d12c4f3d4d9ac	Adult-Endothelial-alveolar_capillary_endothelial_cell_(Cap2;_aerocyte)-D175|Adult / Lineage, Cell type, age group and donor	Human Lung Cells in 3 Age Groups (Wang et al.)	0.01116	1	0.04325	0.4246	2	182	TCF4,TUSC3
ToppCell Atlas	f3c05c575206c3621a46cdbaf887d5ed88c0dd5f	lung-Myeloid_Dendritic-pDC|lung / Manually curated celltypes from each tissue	Cross-tissue immune cell analysis reveals tissue-specific features in humans	0.01116	1	0.04325	0.4246	2	182	TCF4,BCL11A
ToppCell Atlas	f7a5daec3e8484c7071164a09e9c961fe64d9f81	Leuk-UTI-Lymphocyte-B-B_memory|Leuk-UTI / Disease, Lineage and Cell Type	Sepsis Atlas	0.01128	1	0.04325	0.4246	2	183	TCF4,BCL11A
ToppCell Atlas	ffa831f67ed005f05d1b80ebc707e046fc08e22f	PBMC-Control-Lymphocyte-B-B_cell-B_intermediate-B_intermediate-14|Control / Location, Disease Group, Cell group, Cell class and sub_cluster (2021.03.01)	Integration of Multiple Sampling Location of COVID-19 Patients	0.01128	1	0.04325	0.4246	2	183	TCF4,BCL11A
ToppCell Atlas	e2201877965feec188188319bc5b901d99176802	Krasnow_2020-lung_parenchyma-Immune_Myeloid-Myeloid-Plasmacytoid_DCs|lung_parenchyma / Tissue groups, Lineages, Lineage subclass, Cell class per Dataset	The Integrated Human Lung Cell Atlas	0.01128	1	0.04325	0.4246	2	183	TCF4,BCL11A
ToppCell Atlas	818fd886e0188091310825f9145fa53328f2c979	RA-13._Vascular_Smooth_Muscle|RA / Chamber and Cluster_Paper	Transcriptional and Cellular Diversity of the Human Heart	0.01128	1	0.04325	0.4246	2	183	KCNMA1,KCNQ5
ToppCell Atlas	27d6d8f6cc85da47a16517b06dde42105e60140f	renal_medulla_nuclei-CKD+DKD_normotensive-Epithelial-Intermediate_tubule_epithelial_cell-kidney_loop_of_Henle_thick_ascending_limb_epithelial_cell|renal_medulla_nuclei / Celltypes from Cells and Nuclei per compartment and clinical group	Integrated Single-nucleus and Single-cell RNA-seq of the Adult Human Kidney	0.01128	1	0.04325	0.4246	2	183	TANC2,ERBB4
ToppCell Atlas	0513bb73552bfee609877d924fa97684200f595c	facs-Thymus-Flowthrough-24m-Myeloid|Thymus / Spleen_Marrow_Thymus - method, tissue, subtissue, age, lineage, cell ontology and free annotation	Mouse Aging Atlas- Tabula Muris Senis	0.01128	1	0.04325	0.4246	2	183	TCF4,BCL11A
ToppCell Atlas	4c566be2dbbac36936f065af57b524403aae9711	Smart-seq2-blood_(Smart-seq2)-lymphocytic-T_lymphocytic-CD4-positive,_alpha-beta_memory_T_cell|blood_(Smart-seq2) / Per Platform+tissue_group, by lineage_subgroup, cell_group, cell_type	Immune and Hematologic Cells from 24 tissues of the Tabula Sapiens: a multiple organ single cell transcriptomic atlas of humans.	0.01128	1	0.04325	0.4246	2	183	TNRC6B,RORA
ToppCell Atlas	9533db4db2c6ae78d7ca1682cf4efed12183396f	facs-Brain_Non-Myeloid-Striatum_-18m-Neuronal-SPN_Neuron_STR|Brain_Non-Myeloid / Brain_Non-Myeloid_Brain_Myeloid - method, tissue, subtissue, age, lineage, cell ontology and free annotation	Mouse Aging Atlas- Tabula Muris Senis	0.01128	1	0.04325	0.4246	2	183	BCL11A,KCNQ5
ToppCell Atlas	e32847cfebba7c8bb2026e33c3c85f64819460a9	droplet-Marrow-nan-24m-Lymphocytic-nan|Marrow / Spleen_Marrow_Thymus - method, tissue, subtissue, age, lineage, cell ontology and free annotation	Mouse Aging Atlas- Tabula Muris Senis	0.01128	1	0.04325	0.4246	2	183	TCF4,TCF7L2
ToppCell Atlas	b41b1f32022c8632a638cf1c5523c9a24176f568	Healthy_Control-Lymphoid-NK|Healthy_Control / Condition, Lineage, Cell class and cell subclass	Bronchoalveolar Lavage (BAL) Atlas of COVID-19 Patients (Liao et al.)	0.01128	1	0.04325	0.4246	2	183	AUTS2,KCNQ5
ToppCell Atlas	5526576b82e5781f1b56b1cd516e32f4ef2613c8	renal_medulla_nuclei-CKD+DKD_normotensive-Epithelial-Intermediate_tubule_epithelial_cell|renal_medulla_nuclei / Celltypes from Cells and Nuclei per compartment and clinical group	Integrated Single-nucleus and Single-cell RNA-seq of the Adult Human Kidney	0.01128	1	0.04325	0.4246	2	183	TANC2,ERBB4
ToppCell Atlas	9b64d2d143525e6f48a191facfd101462ff36324	Mild-Lymphoid-B|Mild / Condition, Lineage, Cell class and cell subclass	Bronchoalveolar Lavage (BAL) Atlas of COVID-19 Patients (Liao et al.)	0.01128	1	0.04325	0.4246	2	183	TCF4,BCL11A
ToppCell Atlas	bf7f1cb55ed55981b8b355d5774055c96e658ff2	facs-Brain_Non-Myeloid-Striatum_-18m-Neuronal-medium_spiny_neuron|Brain_Non-Myeloid / Brain_Non-Myeloid_Brain_Myeloid - method, tissue, subtissue, age, lineage, cell ontology and free annotation	Mouse Aging Atlas- Tabula Muris Senis	0.01128	1	0.04325	0.4246	2	183	BCL11A,KCNQ5
ToppCell Atlas	2c6475c935b5a90931be6b3c53f1f707cfcd11f4	(7)_DC_plasmacytoid|World / Spleen cell shreds - cell class (v1) and cell subclass (v1)	Tissue Stability Cell Atlas - Spleen Cells	0.01128	1	0.04325	0.4246	2	183	TCF4,BCL11A
ToppCell Atlas	029a28a2bd0bc4d8335d1a09f923623db6cd8c49	renal_medulla_nuclei-CKD+DKD_normotensive-Epithelial-Intermediate_tubule_epithelial_cell-kidney_loop_of_Henle_thick_ascending_limb_epithelial_cell-Adaptive_/_Maladaptive_/_Repairing_Thick_Ascending_Limb_Cell|renal_medulla_nuclei / Celltypes from Cells and Nuclei per compartment and clinical group	Integrated Single-nucleus and Single-cell RNA-seq of the Adult Human Kidney	0.01128	1	0.04325	0.4246	2	183	TANC2,ERBB4
ToppCell Atlas	f593a89b0aa8fffdfa403769916facfd30358521	COVID-19_Mild-gd_T|COVID-19_Mild / Disease condition and Cell class	COVID-19 T Cell Atlas (PBMC)	0.01128	1	0.04325	0.4246	2	183	RORA,TCF7L2
ToppCell Atlas	b5782b18decfe85026acf42daac0670d92385861	droplet-Marrow-nan-24m-Lymphocytic|Marrow / Spleen_Marrow_Thymus - method, tissue, subtissue, age, lineage, cell ontology and free annotation	Mouse Aging Atlas- Tabula Muris Senis	0.01128	1	0.04325	0.4246	2	183	TCF4,TCF7L2
ToppCell Atlas	20c4d16de7e090df3556a4458f783383a26871b6	CTRL-Myeloid-cDC|CTRL / Disease state, Lineage and Cell class	Airway Inflammation in Cystic Fibrosis (CF)	0.01128	1	0.04325	0.4246	2	183	AUTS2,TCF4
ToppCell Atlas	703364836b42aa6ac6c68b42b700ac23c4a1afc7	COVID-19-APC-like-Dendritic_cells|COVID-19 / group, cell type (main and fine annotations)	COVID-19 Lung Autopsy Data (SCP1219)	0.01128	1	0.04325	0.4246	2	183	AUTS2,BCL11A
ToppCell Atlas	ebf3e4046aeb85418422decc2099922b88293150	Broncho-tracheal-Immune_Myeloid-Myeloid-Plasmacytoid_DCs|Broncho-tracheal / Tissue groups, Lineages, Lineage subclass, Cell_type2, Cell_subtypes_L4L5-Leiden	The Integrated Human Lung Cell Atlas	0.01128	1	0.04325	0.4246	2	183	TCF4,BCL11A
ToppCell Atlas	280d55d67f1d44594206da2f3a332c9d799dbdf0	remission-B_naive|remission / disease stage, cell group and cell class	PBMC Atlas of COVID-19 Patients (Guo et al.)	0.01128	1	0.04325	0.4246	2	183	TCF4,BCL11A
ToppCell Atlas	f27a799be0895eb69960b85ecb44fc1a1a3439d5	primary_auditory_cortex_(A1C)-Neuronal-Glutamatergic_Excit-Glut_IT_RORB_THEMIS_LINC00507-Exc_L4-5_RORB_LINC01474|primary_auditory_cortex_(A1C) / Sample group (Anatomical region groups), lineage, cell class, cell subclass and cell type	Human Multiple Cortical Areas SMART-seq	0.01128	1	0.04325	0.4246	2	183	NTNG1,RORA
ToppCell Atlas	85b2335fa938a94e74251bd8d99de1bd21265ac9	facs-Thymus-Flowthrough-24m-Myeloid-macrophage|Thymus / Spleen_Marrow_Thymus - method, tissue, subtissue, age, lineage, cell ontology and free annotation	Mouse Aging Atlas- Tabula Muris Senis	0.01128	1	0.04325	0.4246	2	183	TCF4,BCL11A
ToppCell Atlas	3ce4bd375c58fde1c7721ab8cd4f44521deda3a9	Mid-temporal_gyrus_(MTG)-Neuronal-Glutamatergic_Excit-Glut_IT_RORB_THEMIS_LINC00507-Exc_L4-5_RORB_HNRNPA1P46|Mid-temporal_gyrus_(MTG) / Sample group (Anatomical region groups), lineage, cell class, cell subclass and cell type	Human Multiple Cortical Areas SMART-seq	0.01128	1	0.04325	0.4246	2	183	NTNG1,RORA
ToppCell Atlas	6847c1252d6bb105524f812658112517fd351eab	Children_(3_yrs)-Epithelial-alveolar_epithelial_cell_type_2-D046|Children_(3_yrs) / Lineage, Cell type, age group and donor	Human Lung Cells in 3 Age Groups (Wang et al.)	0.01128	1	0.04325	0.4246	2	183	AUTS2,ERBB4
ToppCell Atlas	8f7f5000645f24f20a8d7700c4df1f8953a1780b	Calu_3-infected|Calu_3 / Cell line, Condition and Strain	SARS-CoV-2 Infected Human Cell Lines	0.01128	1	0.04325	0.4246	2	183	TRIP12,JMJD1C
ToppCell Atlas	8e9aab4eeec2e282c2cab9bfca6dbf40d660c7b9	COPD-Epithelial-ATII|World / Disease state, Lineage and Cell class	Resident Cell Populations in IPF and COPD	0.01128	1	0.04325	0.4246	2	183	AUTS2,ERBB4
ToppCell Atlas	6eeef55071ae25a61616df4fcfb2cea560aa7923	facs-Thymus-Flowthrough-24m-Myeloid-macrophage|Thymus / Spleen_Marrow_Thymus - method, tissue, subtissue, age, lineage, cell ontology and free annotation	Mouse Aging Atlas- Tabula Muris Senis	0.01128	1	0.04325	0.4246	2	183	TCF4,BCL11A
ToppCell Atlas	dea119e2988e954475f557f0bbe12556a83e81a4	Mild_COVID-19-B_cell|Mild_COVID-19 / Disease group,lineage and cell class ?2021.01.30?	COVID-19 BAL Atlas	0.01128	1	0.04325	0.4246	2	183	TCF4,BCL11A
ToppCell Atlas	6497e492cc14fb8fb3b08e31e08a1152aa283d8e	renal_cortex_nuclei-CKD+DKD_normotensive-Epithelial-Distal_tubule_epithelial_cell-kidney_distal_convoluted_tubule_epithelial_cell-Distal_Convoluted_Tubule_Cell_Type_1|renal_cortex_nuclei / Celltypes from Cells and Nuclei per compartment and clinical group	Integrated Single-nucleus and Single-cell RNA-seq of the Adult Human Kidney	0.01128	1	0.04325	0.4246	2	183	KCNMA1,ERBB4
ToppCell Atlas	dc2b00e920efa1dcc2a6265cd1024e3249c9974f	B_cells-ISG-high_B_cells|World / Immune cells in Kidney/Urine in Lupus Nephritis	Rheumatoid Arthritis and Lupus Nephritis Atlas	0.01128	1	0.04325	0.4246	2	183	TCF4,BCL11A
ToppCell Atlas	b5740f05a4dcdbbf24f7bf7a3f57ac01a5e75f60	Mild-Lymphoid-B-|Mild / Condition, Lineage, Cell class and cell subclass	Bronchoalveolar Lavage (BAL) Atlas of COVID-19 Patients (Liao et al.)	0.01128	1	0.04325	0.4246	2	183	TCF4,BCL11A
ToppCell Atlas	bf9c6fe3ce4e44e4056027257eab8448c39c4fb8	B_cells-ABCs|B_cells / Immune cells in Rheumatoid Arthritis Joint Synovial Tissues	Rheumatoid Arthritis and Lupus Nephritis Atlas	0.01128	1	0.04325	0.4246	2	183	KCNMA1,NRXN2
ToppCell Atlas	c930b957d16f9b0904b6c424acd914532e5cc137	normal_Lung-B_lymphocytes-GrB-secreting_B_cells|normal_Lung / Location, Cell class and cell subclass	Human Metastatic Lung Adenocarcinoma (Nayoung Kim et al)	0.01128	1	0.04325	0.4246	2	183	TCF4,BCL11A
ToppCell Atlas	b8f5afaf9ff1b2b1bc60be58654d1b23859dafa9	COVID-19-APC-like|COVID-19 / group, cell type (main and fine annotations)	COVID-19 Lung Autopsy Data (SCP1219)	0.01128	1	0.04325	0.4246	2	183	AUTS2,BCL11A
ToppCell Atlas	c6d1d0779c46e08d2235b6dd342a7ec25911864c	ICU-NoSEP-Lymphocyte-B-B_memory|ICU-NoSEP / Disease, Lineage and Cell Type	Sepsis Atlas	0.01128	1	0.04325	0.4246	2	183	TCF4,BCL11A
ToppCell Atlas	cae2ee08f985a6f005b4b8e959e465350315156a	RA-13._Vascular_Smooth_Muscle|World / Chamber and Cluster_Paper	Transcriptional and Cellular Diversity of the Human Heart	0.01128	1	0.04325	0.4246	2	183	KCNMA1,KCNQ5
ToppCell Atlas	1d6d48875388c4377ff0900221524d159aefd6d2	Somatosensory_Cortex-Neuronal-Glutamatergic_Excit-GLUT_5-Exc_L3-5_RORB_HSPB3|Neuronal / Region, Lineage, Class, Subclass and Cluster	Human Multiple Cortical Areas SMART-seq	0.0114	1	0.04325	0.4246	2	184	NTNG1,CNTNAP2
ToppCell Atlas	5042eb90aceecf17cdea73e93b2d4e6a0da31a89	Visual_Cortex-Neuronal-GABAergic-Inh-GABA_4-Inh_L3-6_VIP_KCTD13|Neuronal / Region, Lineage, Class, Subclass and Cluster	Human Multiple Cortical Areas SMART-seq	0.0114	1	0.04325	0.4246	2	184	ERBB4,CNTNAP2
ToppCell Atlas	a8c6028d745aaa6ee7842259238694cb50ce0526	PBMC-Control-Myeloid-Neutrophil-immature_Neutrophil|Control / Location, Disease Group, Cell group, Cell class and sub_cluster (2021.03.01)	Integration of Multiple Sampling Location of COVID-19 Patients	0.0114	1	0.04325	0.4246	2	184	TANC2,SETD1A
ToppCell Atlas	081d045f3bc98a36f342de7d50f39c9a888dd7eb	PBMC-Control-Myeloid-Neutrophil-immature_Neutrophil-Neu_4|Control / Location, Disease Group, Cell group, Cell class and sub_cluster (2021.03.01)	Integration of Multiple Sampling Location of COVID-19 Patients	0.0114	1	0.04325	0.4246	2	184	TANC2,SETD1A
ToppCell Atlas	71f827b99a42de2ee166d426e6df2d2387cf2fbd	Visual_Cortex-Neuronal-Glutamatergic_Excit-GLUT_2-Exc_L4_RORB_CACNG5|Neuronal / Region, Lineage, Class, Subclass and Cluster	Human Multiple Cortical Areas SMART-seq	0.0114	1	0.04325	0.4246	2	184	NTNG1,RORA
ToppCell Atlas	45f873236f7e90fb78c8e291d3b5b92d121acec9	Control-Myeloid_G-immature_Neutrophil|Control / Disease group, lineage and cell class	Integration of 5 COVID-19 PBMC Datasets	0.0114	1	0.04325	0.4246	2	184	TANC2,SETD1A
ToppCell Atlas	ee7fef9fc3fb54e9d734b8a3e71a7414a7213b06	Auditory_Cortex-Neuronal-Glutamatergic_Excit-GLUT_5-Exc_L3-5_RORB_CD24|Neuronal / Region, Lineage, Class, Subclass and Cluster	Human Multiple Cortical Areas SMART-seq	0.0114	1	0.04325	0.4246	2	184	GRIA1,TCF4
ToppCell Atlas	ec8e77b79dab2449c29d27cd8e05b7afce207cfb	Visual_Cortex-Neuronal-Glutamatergic_Excit-GLUT_10.02-Exc_L4-5_RORB_HNRNPA1P46|Neuronal / Region, Lineage, Class, Subclass and Cluster	Human Multiple Cortical Areas SMART-seq	0.0114	1	0.04325	0.4246	2	184	NTNG1,RORA
ToppCell Atlas	1656130965d1dee8f682f0fe5214cee98dfa58ee	Barbry_Leroy_2020-respiratory_airway-Epithelial-Airway_epithelium-Neuroendocrine|respiratory_airway / Tissue groups, Lineages, Lineage subclass, Cell class per Dataset	The Integrated Human Lung Cell Atlas	0.0114	1	0.04325	0.4246	2	184	NRXN1,CNTNAP2
ToppCell Atlas	9cbfb9f09476b4d09eb8f92c6f21e449dabcfa98	368C-Lymphocytic-CD8+_Cytotoxic_T-cell-CD8+_Cytotoxic_T_cell_0|CD8+_Cytotoxic_T-cell / Donor, Lineage, Cell class and subclass (all cells)	Tissue Stability Cell Atlas - Lung Cells	0.0114	1	0.04325	0.4246	2	184	SETD5,KAT8
ToppCell Atlas	84c20730cd92b9aaa50077d7b625e37e7f9e91d2	PBMC-Control-Myeloid-Neutrophil-immature_Neutrophil|Control / Location, Disease Group, Cell group, Cell class and sub_cluster (2021.03.09)	Integration of Multiple Sampling Location of COVID-19 Patients	0.0114	1	0.04325	0.4246	2	184	TANC2,SETD1A
ToppCell Atlas	c0c048cdf7dedd8e7d52c1be764cefa4e143adeb	Primary_Visual_cortex_(V1C)-Neuronal-Glutamatergic_Excit-Glut_IT_L4_RORB-Exc_L4_RORB_CACNG5|Primary_Visual_cortex_(V1C) / Sample group (Anatomical region groups), lineage, cell class, cell subclass and cell type	Human Multiple Cortical Areas SMART-seq	0.0114	1	0.04325	0.4246	2	184	NTNG1,RORA
ToppCell Atlas	11619778bc773ecd1a9867330be04deaf324f31e	myeloid-Dendritic_cell-Plasmacytoid_dendritic_cell|World / Lineage, cell class and subclass	Human Cord Blood Atlas	0.0114	1	0.04325	0.4246	2	184	TCF4,BCL11A
ToppCell Atlas	0edb5dd003c2bca0b9e3ec18d03610d68bd52538	URO-Myeloid-pDC|URO / Disease, Lineage and Cell Type	Sepsis Atlas	0.0114	1	0.04325	0.4246	2	184	TCF4,BCL11A
ToppCell Atlas	c6affa0b12510363258f65e46bf2d47bf4a8e75f	Control-Myeloid-cDC1|Myeloid / Disease state, Lineage and Cell class	Resident Cell Populations in IPF and COPD	0.0114	1	0.04325	0.4246	2	184	AUTS2,BCL11A
ToppCell Atlas	369b82f793deab672204558ae4e112cfa5aa9ccc	COVID-19-Epithelial_cells-AT2|COVID-19 / group, cell type (main and fine annotations)	COVID-19 Lung Autopsy Data (SCP1219)	0.0114	1	0.04325	0.4246	2	184	AUTS2,ERBB4
ToppCell Atlas	7fd0b227c3750ffb80e41e92c60fcce46656be14	COPD-Myeloid-Macrophage_Alveolar|World / Disease state, Lineage and Cell class	Resident Cell Populations in IPF and COPD	0.0114	1	0.04325	0.4246	2	184	TANC2,TCF7L2
ToppCell Atlas	3f8a359e40bebe58545f708682e5e5d1b70cf5cb	BAL-Mild-Lymphocyte-B-B_cell-B_cell|Mild / Location, Disease Group, Cell group, Cell class and sub_cluster (2021.03.09)	Integration of Multiple Sampling Location of COVID-19 Patients	0.0114	1	0.04325	0.4246	2	184	TCF4,BCL11A
ToppCell Atlas	ea4ccebe2d54279fcc517e4f0bfa652b91a808bb	TCGA-Lung-Primary_Tumor-Lung_Carcinoma-Lung_Squamous_Cell_Carcinoma-3|TCGA-Lung / Sample_Type by Project: Shred V9	TCGA OncoMap	0.0114	1	0.04325	0.4246	2	184	BCL11A,CNTNAP2
ToppCell Atlas	c4e8ba82a6aa76c46f05a71d5f1c7926555318cf	Control-immature_Neutrophil-|Control / Disease condition and Cell class	COVID-19 PBMC Myeloid Cell Atlas	0.0114	1	0.04325	0.4246	2	184	TANC2,SETD1A
ToppCell Atlas	2bad9ab5cb3f33e579d537f639f59cddb015643d	Primary_Visual_cortex_(V1C)-Neuronal-Glutamatergic_Excit-Glut_IT_L4_RORB-Exc_L2-4_RORB_GRIK1|Primary_Visual_cortex_(V1C) / Sample group (Anatomical region groups), lineage, cell class, cell subclass and cell type	Human Multiple Cortical Areas SMART-seq	0.0114	1	0.04325	0.4246	2	184	NTNG1,PPP3CA
ToppCell Atlas	6861a6826f0c52c1d9442d75b3bb1793bd84c0d8	Visual_Cortex-Neuronal-GABAergic-Inh-GABA_8-Inh_L5-6_SST_TH|Neuronal / Region, Lineage, Class, Subclass and Cluster	Human Multiple Cortical Areas SMART-seq	0.0114	1	0.04325	0.4246	2	184	ERBB4,CNTNAP2
ToppCell Atlas	42d7ce104cd7bcb83fbbbd0e7d3267ad07edfa94	COPD-Myeloid-cDC1|World / Disease state, Lineage and Cell class	Resident Cell Populations in IPF and COPD	0.0114	1	0.04325	0.4246	2	184	AUTS2,BCL11A
ToppCell Atlas	64bede8db709fd32f40c03265b96f0b12155bb8a	BAL-Mild-Lymphocyte-B-B_cell-B_cell-|Mild / Location, Disease Group, Cell group, Cell class and sub_cluster (2021.03.09)	Integration of Multiple Sampling Location of COVID-19 Patients	0.0114	1	0.04325	0.4246	2	184	TCF4,BCL11A
ToppCell Atlas	8d86e125257ff1d3af8d90577a8b3f0321eca21c	facs-Brain_Non-Myeloid-Cortex_-18m-Macroglial-oligodendrocyte_precursor_cell|Brain_Non-Myeloid / Brain_Non-Myeloid_Brain_Myeloid - method, tissue, subtissue, age, lineage, cell ontology and free annotation	Mouse Aging Atlas- Tabula Muris Senis	0.0114	1	0.04325	0.4246	2	184	NRXN1,NRXN2
ToppCell Atlas	2fdae5c6b3eb2232881d933a8c1061fda3623016	Control-immature_Neutrophil|Control / Disease condition and Cell class	COVID-19 PBMC Myeloid Cell Atlas	0.0114	1	0.04325	0.4246	2	184	TANC2,SETD1A
ToppCell Atlas	0f19494789f38ab1a420545e15e748ca7eb345c3	COVID-19-Endothelial_cells-Arterial_endothelial_cells|COVID-19 / group, cell type (main and fine annotations)	COVID-19 Lung Autopsy Data (SCP1219)	0.0114	1	0.04325	0.4246	2	184	TCF4,TUSC3
ToppCell Atlas	0780db97f48204c4b4e204c79191190d05efe885	Visual_Cortex-Neuronal-Glutamatergic_Excit-GLUT_2-Exc_L4_RORB_CCDC168|Neuronal / Region, Lineage, Class, Subclass and Cluster	Human Multiple Cortical Areas SMART-seq	0.0114	1	0.04325	0.4246	2	184	NTNG1,RORA
ToppCell Atlas	0a26bcc6610f756939e32a4d6dfeebcbf3a1db86	BAL-Control-Myeloid-cDC-cDC-cDC_2|Control / Location, Disease Group, Cell group, Cell class and sub_cluster (2021.03.09)	Integration of Multiple Sampling Location of COVID-19 Patients	0.0114	1	0.04325	0.4246	2	184	TCF4,BCL11A
ToppCell Atlas	67164bb6bcae7322cb89b585c7aa10bce35b0ecd	TCGA-Pancreas-Primary_Tumor-Pancreatic_Adenocarcinoma-Ductal_Adenocarcinoma-4|TCGA-Pancreas / Sample_Type by Project: Shred V9	TCGA OncoMap	0.0114	1	0.04325	0.4246	2	184	TCF4,QKI
ToppCell Atlas	7d9bcdaff8cbea4c50ab7db0f8e01f6bbd0ef593	facs-Brain_Non-Myeloid-Cerebellum_-18m-Neuronal|Brain_Non-Myeloid / Brain_Non-Myeloid_Brain_Myeloid - method, tissue, subtissue, age, lineage, cell ontology and free annotation	Mouse Aging Atlas- Tabula Muris Senis	0.0114	1	0.04325	0.4246	2	184	MAST1,NRXN3
ToppCell Atlas	2a7b675ecd7eafc66289fc9e070e5616623e37ef	Visual_Cortex-Neuronal-Glutamatergic_Excit-GLUT_10.02|Neuronal / Region, Lineage, Class, Subclass and Cluster	Human Multiple Cortical Areas SMART-seq	0.0114	1	0.04325	0.4246	2	184	NTNG1,RORA
ToppCell Atlas	bd786db4dc4edae6d5cfc0b69901983dea19f729	PBMC_fresh-frozen-Mild-Moderate_progression_d12-25-Lymphocytic-Lymphocytic_T-mature_alpha-beta_T_cell-T_CD4_c01-LEF1|Mild-Moderate_progression_d12-25 / Compartment, severity and other cell annotations on 10x 3' data (130k)	Large Scale COVID-19 Single Cell Data (Ren et al.)	0.0114	1	0.04325	0.4246	2	184	RORA,HIVEP2
ToppCell Atlas	16aa8e88bdd51b1d132d5cf33c29963b384a8bae	droplet-Lung-LUNG-30m-Myeloid-Proliferating_Alveolar_Macrophage|Lung / Lung_Trachea - method, tissue, subtissue, age, lineage, cell ontology and free annotation	Mouse Aging Atlas- Tabula Muris Senis	0.0114	1	0.04325	0.4246	2	184	TCF7L2,TUSC3
ToppCell Atlas	a1d039ddf1e2a87b870f3ce6d139be56090349df	Hippocampus-Macroglia|Hippocampus / BrainAtlas - Mouse McCarroll V32	Mouse Adult Brain Overview (690k cells, 9 regions, 565 cell clusters)	0.0114	1	0.04325	0.4246	2	184	TCF7L2,QKI
ToppCell Atlas	bbf99e08e9c1c014ccd77b2bc466bdfc8f4ce68f	Distal_airway-Immune_Myeloid-Myeloid-Alveolar_macrophages-|Distal_airway / Tissue groups, Lineages, Lineage subclass, Cell_type2, Cell_subtypes_L4L5-Leiden	The Integrated Human Lung Cell Atlas	0.0114	1	0.04325	0.4246	2	184	KAT8,RAC1
ToppCell Atlas	fc1dc3f672961ceef598d884d888a8d7fdea9bbe	respiratory_airway-Immune_Myeloid-Myeloid-Plasmacytoid_DCs-European|respiratory_airway / Tissue groups, Lineages, Lineage subclass, Cell class Per Ethnicity	The Integrated Human Lung Cell Atlas	0.0114	1	0.04325	0.4246	2	184	TCF4,BCL11A
ToppCell Atlas	5f4f7775d488ececf086c71441defecbee9d8a9c	COPD-Endothelial-VE_Capillary_A|COPD / Disease state, Lineage and Cell class	Resident Cell Populations in IPF and COPD	0.0114	1	0.04325	0.4246	2	184	TCF4,TUSC3
ToppCell Atlas	1f9992863d0753f168be861b76b9b522082c194f	Parenchyma_lung-Endothelial-Blood_vessels-EC_arterial-EC_arterial_L.2.4.1.1|Parenchyma_lung / Tissue groups, Lineages, Lineage subclass, Cell_type2, Cell_subtypes_L4L5-Leiden	The Integrated Human Lung Cell Atlas	0.0114	1	0.04325	0.4246	2	184	TCF4,TUSC3
ToppCell Atlas	b89871a3e36fde6daa68daf116f8c8d587554c0f	(7)_DC_activated|World / Spleen cell shreds - cell class (v1) and cell subclass (v1)	Tissue Stability Cell Atlas - Spleen Cells	0.0114	1	0.04325	0.4246	2	184	NRXN1,NRXN2
ToppCell Atlas	278a7ed764c326450cb70e69ed2175980eaf5fe0	facs-Brain_Non-Myeloid-Cortex_-18m-Macroglial-Oligodendrocyte_progenitor_cell|Brain_Non-Myeloid / Brain_Non-Myeloid_Brain_Myeloid - method, tissue, subtissue, age, lineage, cell ontology and free annotation	Mouse Aging Atlas- Tabula Muris Senis	0.0114	1	0.04325	0.4246	2	184	NRXN1,NRXN2
ToppCell Atlas	1154a5ad7b8512272b7476f949ddac350910bfb7	droplet-Marrow-nan-3m|Marrow / Spleen_Marrow_Thymus - method, tissue, subtissue, age, lineage, cell ontology and free annotation	Mouse Aging Atlas- Tabula Muris Senis	0.0114	1	0.04325	0.4246	2	184	TCF4,JMJD1C
ToppCell Atlas	d2bf0135eb56bb410997dccea39c5ede88a0617f	renal_medulla_nuclei-CKD+DKD_normotensive|renal_medulla_nuclei / Celltypes from Cells and Nuclei per compartment and clinical group	Integrated Single-nucleus and Single-cell RNA-seq of the Adult Human Kidney	0.0114	1	0.04325	0.4246	2	184	DOCK3,RORA
ToppCell Atlas	d31d4116d1d196633784863781fa45673607a421	PBMC-Control-Myeloid-Neutrophil-immature_Neutrophil-Neu_4|Control / Location, Disease Group, Cell group, Cell class and sub_cluster (2021.03.09)	Integration of Multiple Sampling Location of COVID-19 Patients	0.0114	1	0.04325	0.4246	2	184	TANC2,SETD1A
ToppCell Atlas	a92bd84e44fc992b7eeefaa2ff8091ed09f0df00	droplet-Thymus-nan-24m-Myeloid|Thymus / Spleen_Marrow_Thymus - method, tissue, subtissue, age, lineage, cell ontology and free annotation	Mouse Aging Atlas- Tabula Muris Senis	0.01152	1	0.04325	0.4246	2	185	BCL11A,PPP3CA
ToppCell Atlas	c4ef8d9f8b9769e887daac4efd9dc05738b28ae2	facs-Heart-RA-24m-Mesenchymal-valve_cell|Heart / Tongue_Heart_Limb_Muscle_Aorta_Diaphragm - method, tissue, subtissue, age, lineage, cell ontology and free annotation	Mouse Aging Atlas- Tabula Muris Senis	0.01152	1	0.04325	0.4246	2	185	NRXN1,NRXN2
ToppCell Atlas	899ae2f58e4198380b741fa40b3fec0a4dee808d	kidney_(cortex)_50-year-old_RenalCancer_male-mesenchymal-mesangial_cell_(pericyte)-mesangial_cell_(pericyte)_16|kidney_(cortex)_50-year-old_RenalCancer_male / Per sample, Lineage, Cell type	Adult human kidney single cell transcriptional and chromatin accessibility profiling	0.01152	1	0.04325	0.4246	2	185	NRXN3,KCNQ5
ToppCell Atlas	93f94c1a7d49e2f3afa95d46233f62dac1769685	SmallIntestine_GW_trimst-2-Neuronal-neuron_precursor-cycling_neuroblast|SmallIntestine_GW_trimst-2 / Per Region, Age_group, Lineage, cell class, cell type	Cells of the human intestinal tract mapped across space and time	0.01152	1	0.04325	0.4246	2	185	ERBB4,NRXN1
ToppCell Atlas	9766216b41ee62bbac4caa25cb98ec5627a24075	Control-T_cells-Cycling_NK/T_cells|Control / group, cell type (main and fine annotations)	COVID-19 Lung Autopsy Data (SCP1219)	0.01152	1	0.04325	0.4246	2	185	BCL11A,KCNQ5
ToppCell Atlas	c0eeab45c4ddefe107690a4ba8868fed2962c730	IIF-Lymphocyte-B-B_memory|IIF / Disease, Lineage and Cell Type	Multiple Sclerosis	0.01152	1	0.04325	0.4246	2	185	TCF4,BCL11A
ToppCell Atlas	b4af9ae4c358b48357cb135b740266e1652d886a	droplet-Lung-30m-Hematologic-myeloid-alveolar_macrophage-proliferating_alveolar_macrophage|30m / method, tissue, age, lineage, sublineage, cell ontologies, cell type and subtype	Mouse Aging Atlas- Tabula Muris Senis (Lung and Trachea)	0.01152	1	0.04325	0.4246	2	185	TCF7L2,TUSC3
ToppCell Atlas	03ea437100153b7136b4fe36b0e969b30d5af354	respiratory_airway-Immune_Myeloid-Myeloid-Plasmacytoid_DCs|respiratory_airway / Tissue groups, Lineages, Lineage subclass, Cell class Per Ethnicity	The Integrated Human Lung Cell Atlas	0.01152	1	0.04325	0.4246	2	185	TCF4,BCL11A
ToppCell Atlas	85847e458093d6cc5d0a7fd62f09b96afe1e358c	Misharin_2021-respiratory_airway-Immune_Myeloid-Myeloid-Alveolar_macrophage_CCL3+|respiratory_airway / Tissue groups, Lineages, Lineage subclass, Cell class per Dataset	The Integrated Human Lung Cell Atlas	0.01152	1	0.04325	0.4246	2	185	DOCK3,UBE3B
ToppCell Atlas	c083a4974590b9ed3ecafedd3e9cdebc5047fe39	facs-Brain_Non-Myeloid-Cerebellum|Brain_Non-Myeloid / Brain_Non-Myeloid_Brain_Myeloid - method, tissue, subtissue, age, lineage, cell ontology and free annotation	Mouse Aging Atlas- Tabula Muris Senis	0.01152	1	0.04325	0.4246	2	185	NTNG1,NRXN3
ToppCell Atlas	673f0c688ae6984bc8027df2da335787924f4137	Adult-Epithelial-alveolar_epithelial_cell_type_2/Club-like_(AT2/Club-like)|Adult / Lineage, Cell type, age group and donor	Human Lung Cells in 3 Age Groups (Wang et al.)	0.01152	1	0.04325	0.4246	2	185	AUTS2,ERBB4
ToppCell Atlas	5b5dd856d6efc0539d92533cff134bbc3f98be45	Leuk-UTI-Other-RBC|Leuk-UTI / Disease, Lineage and Cell Type	Sepsis Atlas	0.01152	1	0.04325	0.4246	2	185	TCF4,BCL11A
ToppCell Atlas	39f93f4c69bcdbdc51333bc45e28056096d1d1e4	Somatosensory_Cortex-Neuronal-Glutamatergic_Excit-GLUT_7|Neuronal / Region, Lineage, Class, Subclass and Cluster	Human Multiple Cortical Areas SMART-seq	0.01152	1	0.04325	0.4246	2	185	GRIA1,QKI
ToppCell Atlas	42d6e84b9aad4ea1b7296af15f9535e022165fd6	Misharin_2021-lung_parenchyma-Endothelial-Blood_vessels-EC_aerocyte_capillary|lung_parenchyma / Tissue groups, Lineages, Lineage subclass, Cell class per Dataset	The Integrated Human Lung Cell Atlas	0.01152	1	0.04325	0.4246	2	185	TCF4,TUSC3
ToppCell Atlas	98b8ee42b89d97e4c9db01740e0c193503c68f2c	Children_(3_yrs)-Epithelial-alveolar_epithelial_cell_type_2/Club-like_(AT2/Club-like)|Children_(3_yrs) / Lineage, Cell type, age group and donor	Human Lung Cells in 3 Age Groups (Wang et al.)	0.01152	1	0.04325	0.4246	2	185	AUTS2,ERBB4
ToppCell Atlas	3a4ae836e882e8d29eb0a2dfab5677f10f2d365f	droplet-Lung-nan-21m-Endothelial-endothelial_cell_of_lymphatic_vessel|Lung / Lung_Trachea - method, tissue, subtissue, age, lineage, cell ontology and free annotation	Mouse Aging Atlas- Tabula Muris Senis	0.01152	1	0.04325	0.4246	2	185	NRXN3,NRXN2
ToppCell Atlas	857c7ca8493e91ef1d0078ddafd6082020f9b169	Brain_organoid-organoid_Kanton_Nature|Brain_organoid / Sample Type, Dataset, Time_group, and Cell type.	Integration of Four Brain Organoid Datasets and One Fetal Brain Dataset	0.01152	1	0.04325	0.4246	2	185	BPTF,CNTNAP2
ToppCell Atlas	10ddf38d908525b4258f9d2da8be4c56ebc08ff4	facs-Heart-RA-24m-Mesenchymal-valve_cell|Heart / Tongue_Heart_Limb_Muscle_Aorta_Diaphragm - method, tissue, subtissue, age, lineage, cell ontology and free annotation	Mouse Aging Atlas- Tabula Muris Senis	0.01152	1	0.04325	0.4246	2	185	NRXN1,NRXN2
ToppCell Atlas	a2cae8c657e4f4d121476798e424876f7e247973	facs-Thymus-nan-3m-Lymphocytic-DN4_thymocyte|Thymus / Spleen_Marrow_Thymus - method, tissue, subtissue, age, lineage, cell ontology and free annotation	Mouse Aging Atlas- Tabula Muris Senis	0.01152	1	0.04325	0.4246	2	185	CSDE1,DNMT3A
ToppCell Atlas	90980b8b01f3d707739db91164e3cc592287e6e7	Somatosensory_Cortex-Neuronal-Glutamatergic_Excit-GLUT_7-Exc_L5-6_THEMIS_TMEM233|Neuronal / Region, Lineage, Class, Subclass and Cluster	Human Multiple Cortical Areas SMART-seq	0.01152	1	0.04325	0.4246	2	185	GRIA1,QKI
ToppCell Atlas	427176ad9ab8d9511200fb0a132cfd1e835fe35c	PND07-28-samps-Mesenchymal-Myofibroblast-myofibroblast_-_mature_-_C|PND07-28-samps / Age Group, Lineage, Cell class and subclass	Mouse_Lung_DevAtlas	0.01152	1	0.04325	0.4246	2	185	KCNMA1,NRXN3
ToppCell Atlas	9f67f652488e17075a372e2a2e1100f6d0af6d7d	(7)_MNP-(7)_DC_plasmacytoid|(7)_MNP / Spleen cell shreds - cell class (v1) and cell subclass (v1)	Tissue Stability Cell Atlas - Spleen Cells	0.01152	1	0.04325	0.4246	2	185	TCF4,BCL11A
ToppCell Atlas	a7dba7db79275884b2a93d8a16f2e0c739e71370	Fetal_29-31_weeks-Mesenchymal-pericyte_cell-D088|Fetal_29-31_weeks / Lineage, Cell type, age group and donor	Human Lung Cells in 3 Age Groups (Wang et al.)	0.01152	1	0.04325	0.4246	2	185	NRXN3,KCNQ5
ToppCell Atlas	7fbb55cbdb39bdecb6063c8ba9776ab06c2666e8	Healthy_donor-pDC|Healthy_donor / disease group, cell group and cell class (v2)	PBMC Atlas of COVID-19 and Influenza Patients (Lee et al.)	0.01152	1	0.04325	0.4246	2	185	TCF4,BCL11A
ToppCell Atlas	46bd897349598d85e718e25f9a045d2247723c61	MS-matDC|MS / Condition, Cell_class and T cell subcluster	COVID-19 Cerebrospinal Fluid-derived (CSF) Leukecytes	0.01152	1	0.04325	0.4246	2	185	NRXN2,TUSC3
ToppCell Atlas	609080adb2cfb105bb7b8efb617553833299f371	BAL-Mild-Lymphocyte-B-B_cell|Mild / Location, Disease Group, Cell group, Cell class and sub_cluster (2021.03.09)	Integration of Multiple Sampling Location of COVID-19 Patients	0.01152	1	0.04325	0.4246	2	185	TCF4,BCL11A
ToppCell Atlas	44a9bf2a190747dc4063c686f4a95663a7a7c2bd	Visual_Cortex-Neuronal-GABAergic-Inh-GABA_3-Inh_L1-3_VIP_ZNF322P1|Neuronal / Region, Lineage, Class, Subclass and Cluster	Human Multiple Cortical Areas SMART-seq	0.01152	1	0.04325	0.4246	2	185	ERBB4,CNTNAP2
ToppCell Atlas	153b82dc5ace03f84dc82d724d56bdc93aa020df	metastatic_Brain-B_lymphocytes|metastatic_Brain / Location, Cell class and cell subclass	Human Metastatic Lung Adenocarcinoma (Nayoung Kim et al)	0.01152	1	0.04325	0.4246	2	185	TCF4,BCL11A
ToppCell Atlas	9fbe70d3a7b106fb31e13b7f95029785f28ca6f4	MS-matDC-|MS / Condition, Cell_class and T cell subcluster	COVID-19 Cerebrospinal Fluid-derived (CSF) Leukecytes	0.01152	1	0.04325	0.4246	2	185	NRXN2,TUSC3
ToppCell Atlas	7f735b0ace7471b08462fe8f1abf4e76a9e0c464	Visual_Cortex-Neuronal-GABAergic-Inh-GABA_4|Neuronal / Region, Lineage, Class, Subclass and Cluster	Human Multiple Cortical Areas SMART-seq	0.01152	1	0.04325	0.4246	2	185	TCF4,ERBB4
ToppCell Atlas	8f95d8e591bf7379d13f5a0545b0cb49e2b1ab5d	COVID-19-Heart-Fib_2|COVID-19 / Disease (COVID-19 only), tissue and cell type	COVID-19 Autopsy Atlas (Lung, Liver, Kidney, Heart)	0.01152	1	0.04325	0.4246	2	185	TCF4,RORA
ToppCell Atlas	26ea60b6392410fab048f2e406a9860a018429cc	ILEUM-inflamed-(5)_Plasma-(5)_IgM_plasma_cells|(5)_Plasma / shred on tissue, inflammation_status, cell class(v3), cell subclass (v2)	Human Ileal Immune cells from Crohn's Disease	0.01152	1	0.04325	0.4246	2	185	CSDE1,GNB1
ToppCell Atlas	520795866d44def5be3910ce8e728045c716a24d	Control-Lymphoid-ILC_A|Lymphoid / Disease state, Lineage and Cell class	Resident Cell Populations in IPF and COPD	0.01152	1	0.04325	0.4246	2	185	AUTS2,KCNQ5
ToppCell Atlas	d50406a9a5b8d75110ba5985741aa2293950c543	facs-Thymus-nan-3m-Lymphocytic-DN4_thymocyte|Thymus / Spleen_Marrow_Thymus - method, tissue, subtissue, age, lineage, cell ontology and free annotation	Mouse Aging Atlas- Tabula Muris Senis	0.01152	1	0.04325	0.4246	2	185	CSDE1,DNMT3A
ToppCell Atlas	afbb88325e4a81c15ac1d0a004e3e1f4ba2ee87b	droplet-Lung-immune-endo-depleted-3m-Myeloid-alveolar_macrophage|Lung / Lung_Trachea - method, tissue, subtissue, age, lineage, cell ontology and free annotation	Mouse Aging Atlas- Tabula Muris Senis	0.01152	1	0.04325	0.4246	2	185	IQSEC1,TCF7L2
ToppCell Atlas	895e8087e97ac0eab3446385e6e0dd24bea7f42c	Leuk-UTI-Other|Leuk-UTI / Disease, Lineage and Cell Type	Sepsis Atlas	0.01152	1	0.04325	0.4246	2	185	TCF4,BCL11A
ToppCell Atlas	877eb127ac797f8a1e1a9e0049fa16cae16cfa35	droplet-Thymus-nan-24m-Myeloid-professional_antigen_presenting_cell|Thymus / Spleen_Marrow_Thymus - method, tissue, subtissue, age, lineage, cell ontology and free annotation	Mouse Aging Atlas- Tabula Muris Senis	0.01152	1	0.04325	0.4246	2	185	BCL11A,PPP3CA
ToppCell Atlas	775b72319ef6acffd2c9a74293b9c1bccea33f42	droplet-Lung-immune-endo-depleted-3m-Myeloid-Alveolar_Macrophage|Lung / Lung_Trachea - method, tissue, subtissue, age, lineage, cell ontology and free annotation	Mouse Aging Atlas- Tabula Muris Senis	0.01152	1	0.04325	0.4246	2	185	IQSEC1,TCF7L2
ToppCell Atlas	cfe6fd73d817e173fe803bc1683c291d9bcb8608	COVID-19-Epithelial_cells-Airway_club|COVID-19 / group, cell type (main and fine annotations)	COVID-19 Lung Autopsy Data (SCP1219)	0.01152	1	0.04325	0.4246	2	185	ERBB4,NRXN3
ToppCell Atlas	fb6bd7e849ecf4ed9cd9c4e2a946a2d12d62f804	Adult-Mesenchymal-matrix_fibroblast_2_cell-D231|Adult / Lineage, Cell type, age group and donor	Human Lung Cells in 3 Age Groups (Wang et al.)	0.01152	1	0.04325	0.4246	2	185	RORA,SETBP1
ToppCell Atlas	fec16a5e527fdef32d25957451b6e8ee9796cafd	BAL-Control-Myeloid-cDC-cDC-cDC_2|Control / Location, Disease Group, Cell group, Cell class and sub_cluster (2021.03.01)	Integration of Multiple Sampling Location of COVID-19 Patients	0.01152	1	0.04325	0.4246	2	185	TCF4,BCL11A
ToppCell Atlas	3de50b2042f22b0fb62ff12c76d85cc67649a0bd	Bac-SEP-Myeloid-pDC|Bac-SEP / Disease, Lineage and Cell Type	Sepsis Atlas	0.01152	1	0.04325	0.4246	2	185	TCF4,BCL11A
ToppCell Atlas	4b5a7450fed912f340da16065c1e65d626dbe8d1	PBMC-Control-cDC_10|Control / Compartment, Disease Groups and Clusters	COVID-19 cDC Atlas	0.01152	1	0.04325	0.4246	2	185	KCNMA1,NRXN2
ToppCell Atlas	7564a47df4a4e3af30d40aa0f48bd9d9c82358ae	ICU-NoSEP-Myeloid-pDC|ICU-NoSEP / Disease, Lineage and Cell Type	Sepsis Atlas	0.01152	1	0.04325	0.4246	2	185	TCF4,BCL11A
ToppCell Atlas	b0cbebe01b3c2e350d7ef2e6d269f2be6f3a152e	(2)_B_cells|World / Lung cell shreds - cell class (v4) and cell subclass (v4)	Tissue Stability Cell Atlas - Lung Cells	0.01152	1	0.04325	0.4246	2	185	BCL11A,CNTNAP2
ToppCell Atlas	c55fdba1e3818ec0404d7ab473bf18dd25f2bb0a	Mild_COVID-19-Epithelial-AT1/AT2|Mild_COVID-19 / Disease group,lineage and cell class ?2021.01.30?	COVID-19 BAL Atlas	0.01152	1	0.04325	0.4246	2	185	ERBB4,TUSC3
ToppCell Atlas	023b845caf4f6172bff312a0004fdfe1b6d2e3c5	kidney_(cortex)_50-year-old_RenalCancer_male-epithelial_cell-kidney_loop_of_Henle_thick_ascending_limb_epithelial_cell-kidney_loop_of_Henle_thick_ascending_limb_epithelial_cell_5|kidney_(cortex)_50-year-old_RenalCancer_male / Per sample, Lineage, Cell type	Adult human kidney single cell transcriptional and chromatin accessibility profiling	0.01152	1	0.04325	0.4246	2	185	KCNMA1,ERBB4
ToppCell Atlas	98c84d46ef9e0d5ee46e48cbab01d19dbc352657	Teichmann_Meyer_2019-lung_parenchyma-Mesenchymal-Fibroblastic-Alveolar_fibroblasts|lung_parenchyma / Tissue groups, Lineages, Lineage subclass, Cell class per Dataset	The Integrated Human Lung Cell Atlas	0.01152	1	0.04325	0.4246	2	185	NTNG1,GRIA1
ToppCell Atlas	7a3fb83b51567e7976a1d435b85c1fe52503ee61	medial-Epithelial-Basal|Epithelial / Location, Lineage and Cell class from Smart-Seq	Human Lung Cell Atlas (HLCA)	0.01152	1	0.04325	0.4246	2	185	TCF4,BCL11A
ToppCell Atlas	38e07b3f846f8a929c22424a526b69bf66e0b220	Smart-seq2-lymph_node_(Smart-seq2)-lymphocytic-B_lymphocytic-memory_B_cell|lymph_node_(Smart-seq2) / Per Platform+tissue_group, by lineage_subgroup, cell_group, cell_type	Immune and Hematologic Cells from 24 tissues of the Tabula Sapiens: a multiple organ single cell transcriptomic atlas of humans.	0.01152	1	0.04325	0.4246	2	185	TCF4,BCL11A
ToppCell Atlas	8e3620b75397ed00c9905e588f11319c743fcf5a	kidney_(cortex)_50-year-old_RenalCancer_male-mesenchymal-mesangial_cell_(pericyte)|kidney_(cortex)_50-year-old_RenalCancer_male / Per sample, Lineage, Cell type	Adult human kidney single cell transcriptional and chromatin accessibility profiling	0.01152	1	0.04325	0.4246	2	185	NRXN3,KCNQ5
ToppCell Atlas	a28187c2fd23564314b35759479ff2ca21f61485	Control-Endothelial-VE_Capillary_A|World / Disease state, Lineage and Cell class	Resident Cell Populations in IPF and COPD	0.01152	1	0.04325	0.4246	2	185	TCF4,TUSC3
ToppCell Atlas	d7fed17356f8bf5900fd106f25b4f7501ad7b590	droplet-Thymus-nan-24m-Myeloid-B_cell|Thymus / Spleen_Marrow_Thymus - method, tissue, subtissue, age, lineage, cell ontology and free annotation	Mouse Aging Atlas- Tabula Muris Senis	0.01152	1	0.04325	0.4246	2	185	BCL11A,PPP3CA
ToppCell Atlas	673308ca0514a4d3629d61fe91e9d8fb31b72166	COVID-19-kidney-FLT1+PLVAP+EC|COVID-19 / Disease (COVID-19 only), tissue and cell type	COVID-19 Autopsy Atlas (Lung, Liver, Kidney, Heart)	0.01152	1	0.04325	0.4246	2	185	TCF4,JMJD1C
ToppCell Atlas	224f0b022c21dd40bf1f7503f00b3107ef958975	droplet-Lung-nan-21m-Endothelial-Lymphatic_endothelial_cell|Lung / Lung_Trachea - method, tissue, subtissue, age, lineage, cell ontology and free annotation	Mouse Aging Atlas- Tabula Muris Senis	0.01152	1	0.04325	0.4246	2	185	NRXN3,NRXN2
ToppCell Atlas	c6075fe84226b370c5139066793844ad33ae2db1	Control-Endothelial_cells-Endothelial_cells_(other)|Control / group, cell type (main and fine annotations)	COVID-19 Lung Autopsy Data (SCP1219)	0.01163	1	0.04325	0.4246	2	186	TCF4,TUSC3
ToppCell Atlas	916f2aeea4989ba7a29e071e348a51010f010223	healthy_donor-Lymphocytic-Dendritic|healthy_donor / Disease condition, Lineage, Cell class and subclass	PBMC Atlas of COVID-19 patients (Wilk et al.)	0.01163	1	0.04325	0.4246	2	186	TCF4,BCL11A
ToppCell Atlas	e9e58c5871b4966cd3586b611703e21af8df6360	Control-Myeloid-DC_Mature|Myeloid / Disease state, Lineage and Cell class	Resident Cell Populations in IPF and COPD	0.01163	1	0.04325	0.4246	2	186	AUTS2,BCL11A
ToppCell Atlas	11571de8fbc76aebcb7a4fe22b4f0abf0a061a15	kidney_(cortex)_62-year-old_Hypertension_male-mesenchymal|kidney_(cortex)_62-year-old_Hypertension_male / Per sample, Lineage, Cell type	Adult human kidney single cell transcriptional and chromatin accessibility profiling	0.01163	1	0.04325	0.4246	2	186	NRXN3,KCNQ5
ToppCell Atlas	f23f21781a758541f59c06efa7739d26a03fb478	droplet-Lung-LUNG-30m-Endothelial-endothelial_cell_of_lymphatic_vessel|Lung / Lung_Trachea - method, tissue, subtissue, age, lineage, cell ontology and free annotation	Mouse Aging Atlas- Tabula Muris Senis	0.01163	1	0.04325	0.4246	2	186	TANC2,NRXN2
ToppCell Atlas	e3807508a5da6c8c7081129a5f785ccecaf5ebba	droplet-Spleen-SPLEEN-30m-Lymphocytic-B_cell|Spleen / Spleen_Marrow_Thymus - method, tissue, subtissue, age, lineage, cell ontology and free annotation	Mouse Aging Atlas- Tabula Muris Senis	0.01163	1	0.04325	0.4246	2	186	TCF4,BCL11A
ToppCell Atlas	49a4dafac513de254c4f363a0cba1a7687d8d670	PND07-28-group-Fibroblast-mesenchymal_C|PND07-28-group / lineage hierarchy within sample groups	Mouse developmental Lung	0.01163	1	0.04325	0.4246	2	186	KCNMA1,NRXN3
ToppCell Atlas	93066e9a043036dbdadcbcc04fa6a7be7a562596	control-B_memory|World / Cohort 1 (10x PBMC) with disease condition, cell group and cell class	PBMC Atlas of COVID-19 Patients (Schulte-Schrepping et al.)	0.01163	1	0.04325	0.4246	2	186	TCF4,BCL11A
ToppCell Atlas	fe31e9cf4575ee40b50489593c51d8c36c3cc532	control-Myeloid-pDC|control / Cohort 2 (Rhapsody WB + PBMC) with disease condition, lineage and cell classs	PBMC Atlas of COVID-19 Patients (Schulte-Schrepping et al.)	0.01163	1	0.04325	0.4246	2	186	TCF4,BCL11A
ToppCell Atlas	a54b368d7921185c583e35b532a6898c5486c2fc	tumor_Lung-B_lymphocytes|tumor_Lung / Location, Cell class and cell subclass	Human Metastatic Lung Adenocarcinoma (Nayoung Kim et al)	0.01163	1	0.04325	0.4246	2	186	TCF4,BCL11A
ToppCell Atlas	0095560ca776b01aa473ad4d6015ed78fc93ff51	saliva-Severe-critical_progression_d28-40|saliva / Compartment, severity and other cell annotations on 10x 3' data (130k)	Large Scale COVID-19 Single Cell Data (Ren et al.)	0.01163	1	0.04325	0.4246	2	186	HIVEP2,JMJD1C
ToppCell Atlas	4d339d27e0aa18096554c8325107327b68511fa3	343B-Lymphocytic-B_cell|343B / Donor, Lineage, Cell class and subclass (all cells)	Tissue Stability Cell Atlas - Lung Cells	0.01163	1	0.04325	0.4246	2	186	BCL11A,CNTNAP2
ToppCell Atlas	5954a1e3ffafb33f2a9bc87af3343f304fda4c92	COVID-19_Convalescent-PLT_4|World / Disease Group and Platelet Clusters	COVID-19 PBMC Platelet Atlas	0.01163	1	0.04325	0.4246	2	186	TCF4,JMJD1C
ToppCell Atlas	b70cd94c651b56dcf2e55554533a5f1130845390	PBMC-Severe-Myeloid-pDC-pDC|Severe / Location, Disease Group, Cell group, Cell class and sub_cluster (2021.03.01)	Integration of Multiple Sampling Location of COVID-19 Patients	0.01163	1	0.04325	0.4246	2	186	TCF4,BCL11A
ToppCell Atlas	f352c63666273defea3e57ba3a3bfad52c4ea65b	PBMC-Convalescent-Lymphocyte-B-B_cell-B_naive|Convalescent / Location, Disease Group, Cell group, Cell class and sub_cluster (2021.03.09)	Integration of Multiple Sampling Location of COVID-19 Patients	0.01163	1	0.04325	0.4246	2	186	TCF4,BCL11A
ToppCell Atlas	2ea5ff14861e5f91d0e6a5767c403a24045d715c	Fetal_29-31_weeks-Epithelial-alveolar_epithelial_cell_type_2/Club-like_(AT2/Club-like)|Fetal_29-31_weeks / Lineage, Cell type, age group and donor	Human Lung Cells in 3 Age Groups (Wang et al.)	0.01163	1	0.04325	0.4246	2	186	ERBB4,KCNQ5
ToppCell Atlas	3de803dee3ef10eb85a2b47d3f93385214e5b0ff	Control-Myeloid-cDC1|World / Disease state, Lineage and Cell class	Resident Cell Populations in IPF and COPD	0.01163	1	0.04325	0.4246	2	186	AUTS2,BCL11A
ToppCell Atlas	31df1eafa3010bc1be6fc4d4689f1393d69b6b13	PBMC-Severe-Myeloid-pDC-pDC-|Severe / Location, Disease Group, Cell group, Cell class and sub_cluster (2021.03.01)	Integration of Multiple Sampling Location of COVID-19 Patients	0.01163	1	0.04325	0.4246	2	186	TCF4,BCL11A
ToppCell Atlas	fccee4cfcc887358cf916d974f29627095b5ad9c	control-Myeloid-pDC|Myeloid / Cohort 2 (Rhapsody WB + PBMC) with disease condition, lineage and cell classs	PBMC Atlas of COVID-19 Patients (Schulte-Schrepping et al.)	0.01163	1	0.04325	0.4246	2	186	TCF4,BCL11A
ToppCell Atlas	ddfadd43efeac3b3e6b7062590cc2b8f2f2db2ab	368C-Myeloid-Macrophage-FABP4+_Macrophage_3|368C / Donor, Lineage, Cell class and subclass (all cells)	Tissue Stability Cell Atlas - Lung Cells	0.01163	1	0.04325	0.4246	2	186	KCNMA1,KAT8
ToppCell Atlas	530e9fa3bd096c618a263edadae939af281b513b	Parenchyma_lung-Immune_Myeloid-Myeloid-Plasmacytoid_DCs-Plasmacytoid_DCs_L.1.5.1.1|Parenchyma_lung / Tissue groups, Lineages, Lineage subclass, Cell_type2, Cell_subtypes_L4L5-Leiden	The Integrated Human Lung Cell Atlas	0.01163	1	0.04325	0.4246	2	186	TCF4,BCL11A
ToppCell Atlas	34a102d3b9adb384d5eb5e8814b50e04ec92099e	Visual_Cortex-Neuronal-GABAergic-Inh-GABA_2|Neuronal / Region, Lineage, Class, Subclass and Cluster	Human Multiple Cortical Areas SMART-seq	0.01163	1	0.04325	0.4246	2	186	ERBB4,QKI
ToppCell Atlas	4aafcf3d3f12ca071540790d05f6576d2cca7f3c	mesenteric_lymph_node-Lymphocytic_T_CD8-Trm_gut_CD8|mesenteric_lymph_node / Manually curated celltypes from each tissue	Cross-tissue immune cell analysis reveals tissue-specific features in humans	0.01163	1	0.04325	0.4246	2	186	AUTS2,RORA
ToppCell Atlas	c46ff4fc280b67a454ee9614e93c6854a5a400b8	URO-Lymphocyte-B|URO / Disease, Lineage and Cell Type	Sepsis Atlas	0.01163	1	0.04325	0.4246	2	186	TCF4,BCL11A
ToppCell Atlas	240aee9efdee1c69f4796fcd64c334b9f86b8193	LargeIntestine_Adult-Mesenchymal-myocytic-myofibroblast_(RSPO2+)|LargeIntestine_Adult / Per Region, Age_group, Lineage, cell class, cell type	Cells of the human intestinal tract mapped across space and time	0.01163	1	0.04325	0.4246	2	186	KCNMA1,NRXN3
ToppCell Atlas	55b239834b96b1f7787ec77a7d19796d617bbbf0	PBMC_fresh-frozen-Mild-Moderate_progression_d12-25-Lymphocytic-Lymphocytic_B-B_cell-B_c03-CD27-AIM2|Mild-Moderate_progression_d12-25 / Compartment, severity and other cell annotations on 10x 3' data (130k)	Large Scale COVID-19 Single Cell Data (Ren et al.)	0.01163	1	0.04325	0.4246	2	186	TCF4,SETBP1
ToppCell Atlas	eaa431ccd4cdd36fe06a44987603ec9979025aa8	PBMC-Severe-Myeloid-pDC|Severe / Location, Disease Group and Cell group (2021.02.28)	Integration of Multiple Sampling Location of COVID-19 Patients	0.01163	1	0.04325	0.4246	2	186	TCF4,BCL11A
ToppCell Atlas	330a4f669adea91ff9f2dff2de2210f5e3401e19	Multiple_Sclerosis-Myeloid-pDC|Multiple_Sclerosis / Disease, Lineage and Cell Type	Multiple Sclerosis	0.01163	1	0.04325	0.4246	2	186	TCF4,BCL11A
ToppCell Atlas	962c2dada19185628ead77c32fcb07fa95114247	IPF-Myeloid-cDC1|World / Disease state, Lineage and Cell class	Resident Cell Populations in IPF and COPD	0.01163	1	0.04325	0.4246	2	186	AUTS2,BCL11A
ToppCell Atlas	6bc1172f5eed465329cfb0e314d7563976a91e99	kidney_(cortex)_62-year-old_Hypertension_male-mesenchymal-mesangial_cell_(pericyte)-mesangial_cell_(pericyte)_16|kidney_(cortex)_62-year-old_Hypertension_male / Per sample, Lineage, Cell type	Adult human kidney single cell transcriptional and chromatin accessibility profiling	0.01163	1	0.04325	0.4246	2	186	NRXN3,KCNQ5
ToppCell Atlas	77bebf576eb9b96ecb4fefb8a82a31aaaa917fc0	368C-Epithelial_cells-Epithelial-G_(Club-Clara_cells)-|Epithelial_cells / Donor, Lineage, Cell class and subclass (all cells)	Tissue Stability Cell Atlas - Lung Cells	0.01163	1	0.04325	0.4246	2	186	TNRC6B,DNMT3A
ToppCell Atlas	d7d884ff4184636081c350d29f797bd923c6a3b4	PBMC-Severe-Lymphocyte-B-B_cell-B_intermediate-B_intermediate-10|Severe / Location, Disease Group, Cell group, Cell class and sub_cluster (2021.03.01)	Integration of Multiple Sampling Location of COVID-19 Patients	0.01163	1	0.04325	0.4246	2	186	BCL11A,SETBP1
ToppCell Atlas	9dd62aa050606f6fb7f3260f8ce235abb172bc7b	LargeIntestine_GW_trimst-1.5-Neuronal-Glial_immature-cycling_ENCC/glia|LargeIntestine_GW_trimst-1.5 / Per Region, Age_group, Lineage, cell class, cell type	Cells of the human intestinal tract mapped across space and time	0.01163	1	0.04325	0.4246	2	186	ERBB4,NRXN1
ToppCell Atlas	2bf758fc331cff9151e430931369daa589a4065c	Visual_Cortex-Neuronal-GABAergic-Inh-GABA_8-Inh_L4-5_PVALB_TRIM67|Neuronal / Region, Lineage, Class, Subclass and Cluster	Human Multiple Cortical Areas SMART-seq	0.01163	1	0.04325	0.4246	2	186	NRXN3,QKI
ToppCell Atlas	de8e538c8767d41b8a52f5e58ba1affd4e7244c4	pdx|World / Sample and Cell Type and Tumor Cluster (all cells)	Human Hepatoblastoma Atlas	0.01163	1	0.04325	0.4246	2	186	BPTF,NRXN3
ToppCell Atlas	9d339f57036d17572882ebb801f2be9b1d1ddc1c	COVID-19_Convalescent-Lymphoid_B-B_naive|COVID-19_Convalescent / Disease group, lineage and cell class	Integration of 5 COVID-19 PBMC Datasets	0.01163	1	0.04325	0.4246	2	186	TCF4,BCL11A
ToppCell Atlas	3db5ed69d49e5d79f990aca0295ddce4c297a05c	COVID-19_Severe-Myeloid-pDC|COVID-19_Severe / Disease group, lineage and cell class	Integration of 5 COVID-19 PBMC Datasets	0.01163	1	0.04325	0.4246	2	186	TCF4,BCL11A
ToppCell Atlas	0de87109da9324c597fadf2eb782f0f158afe832	droplet-Lung-LUNG-30m-Endothelial-Lymphatic_endothelial_cell|Lung / Lung_Trachea - method, tissue, subtissue, age, lineage, cell ontology and free annotation	Mouse Aging Atlas- Tabula Muris Senis	0.01163	1	0.04325	0.4246	2	186	TANC2,NRXN2
ToppCell Atlas	b95be984e308d4f9061274a35995ec558d434e74	PBMC-Severe-Myeloid-pDC|Severe / Location, Disease Group, Cell group, Cell class and sub_cluster (2021.03.09)	Integration of Multiple Sampling Location of COVID-19 Patients	0.01163	1	0.04325	0.4246	2	186	TCF4,BCL11A
ToppCell Atlas	d8d559daff4aeef334d403fde4e3ee2e4a6086d0	droplet-Limb_Muscle-MUSCLE-30m-Macroglial-unknown|Limb_Muscle / Tongue_Heart_Limb_Muscle_Aorta_Diaphragm - method, tissue, subtissue, age, lineage, cell ontology and free annotation	Mouse Aging Atlas- Tabula Muris Senis	0.01163	1	0.04325	0.4246	2	186	DOCK3,NRXN1
ToppCell Atlas	0b88a87158a9ca8de3bf40a4ff1687150707a5f0	pdx-Tumor_cells|World / Sample and Cell Type and Tumor Cluster (all cells)	Human Hepatoblastoma Atlas	0.01163	1	0.04325	0.4246	2	186	BPTF,NRXN3
ToppCell Atlas	1fe4fa3f4404f63cfdf91798345b9a7ffbf94acc	Visual_Cortex-Neuronal-GABAergic-Inh-GABA_2-Inh_L1_ADARB2_ADAM33|Neuronal / Region, Lineage, Class, Subclass and Cluster	Human Multiple Cortical Areas SMART-seq	0.01163	1	0.04325	0.4246	2	186	ERBB4,QKI
ToppCell Atlas	8f7949740286f64e034d1eb533ebc2c6f71ae966	PBMC-Severe-Myeloid-pDC-pDC-|Severe / Location, Disease Group, Cell group, Cell class and sub_cluster (2021.03.09)	Integration of Multiple Sampling Location of COVID-19 Patients	0.01163	1	0.04325	0.4246	2	186	TCF4,BCL11A
ToppCell Atlas	f5468e03321ea2083e223eb0d92c3a9307039569	droplet-Liver-LIVER_HEP-30m-Lymphocytic-nan|Liver / Large_Intestine_Pancreas_Liver - method, tissue, subtissue, age, lineage, cell ontology and free annotation	Mouse Aging Atlas- Tabula Muris Senis	0.01163	1	0.04325	0.4246	2	186	MAST1,NRXN1
ToppCell Atlas	3d5efdd064f3ee12ed3f646f75fa206a8afe1bce	Primary_Motor_Cortex_(M1)-Neuronal-GABAergic_Inh-GABA_VIP|Primary_Motor_Cortex_(M1) / Sample group (Anatomical region groups), lineage, cell class, cell subclass and cell type	Human Multiple Cortical Areas SMART-seq	0.01163	1	0.04325	0.4246	2	186	TCF4,ERBB4
ToppCell Atlas	2d1c4ea2e401db89971582ee54618a8b0c81b8ac	Adult-Endothelial-endothelial_cell_of_artery|Adult / Lineage, Cell type, age group and donor	Human Lung Cells in 3 Age Groups (Wang et al.)	0.01163	1	0.04325	0.4246	2	186	TCF4,SETBP1
ToppCell Atlas	45f66619e45d590c7365a51782d4ac46b7d31fde	healthy_donor-Lymphocytic-Dendritic-pDC|healthy_donor / Disease condition, Lineage, Cell class and subclass	PBMC Atlas of COVID-19 patients (Wilk et al.)	0.01163	1	0.04325	0.4246	2	186	TCF4,BCL11A
ToppCell Atlas	b05c394aa3573ba855abc3066739ca193883b0c3	Control-Myeloid-cDC1|Control / Disease state, Lineage and Cell class	Resident Cell Populations in IPF and COPD	0.01163	1	0.04325	0.4246	2	186	AUTS2,BCL11A
ToppCell Atlas	76288a265757f267ab0453b4a98476a009d0e277	kidney_(cortex)_62-year-old_Hypertension_male-mesenchymal-mesangial_cell_(pericyte)|kidney_(cortex)_62-year-old_Hypertension_male / Per sample, Lineage, Cell type	Adult human kidney single cell transcriptional and chromatin accessibility profiling	0.01163	1	0.04325	0.4246	2	186	NRXN3,KCNQ5
ToppCell Atlas	9a8cb81c4c40d629ab6341520ca96cb8232a9ba2	Distal_airway-Immune_Myeloid-Myeloid-Plasmacytoid_DCs-Plasmacytoid_DCs_L.1.5.1.1|Distal_airway / Tissue groups, Lineages, Lineage subclass, Cell_type2, Cell_subtypes_L4L5-Leiden	The Integrated Human Lung Cell Atlas	0.01163	1	0.04325	0.4246	2	186	TCF4,BCL11A
ToppCell Atlas	13bc41c60fd628af31899a5e8b480e06cc4781be	368C-Epithelial_cells-Epithelial-G_(Club-Clara_cells)|Epithelial_cells / Donor, Lineage, Cell class and subclass (all cells)	Tissue Stability Cell Atlas - Lung Cells	0.01163	1	0.04325	0.4246	2	186	TNRC6B,DNMT3A
ToppCell Atlas	23b8d51d20b05795a73892d3e20e0f9b6a207820	Smart-seq2-blood_(Smart-seq2)-myeloid-myeloid_monocytic-classical_monocyte|blood_(Smart-seq2) / Per Platform+tissue_group, by lineage_subgroup, cell_group, cell_type	Immune and Hematologic Cells from 24 tissues of the Tabula Sapiens: a multiple organ single cell transcriptomic atlas of humans.	0.01163	1	0.04325	0.4246	2	186	KCNMA1,JMJD1C
ToppCell Atlas	95c7318e521fb6aa02e244b1e81e6b2a62107756	PBMC-Severe-Myeloid-pDC-pDC|Severe / Location, Disease Group, Cell group, Cell class and sub_cluster (2021.03.09)	Integration of Multiple Sampling Location of COVID-19 Patients	0.01163	1	0.04325	0.4246	2	186	TCF4,BCL11A
ToppCell Atlas	e2d265003aaea1acaf618d3f102c9933c19102e6	PBMC-Convalescent-Lymphocyte-B-B_cell-B_naive-|Convalescent / Location, Disease Group, Cell group, Cell class and sub_cluster (2021.03.09)	Integration of Multiple Sampling Location of COVID-19 Patients	0.01163	1	0.04325	0.4246	2	186	TCF4,BCL11A
ToppCell Atlas	c116cc9f41971622264434ebe29d18e719b0ae19	droplet-Lung-21m-Endothelial-arterial_endothelial-pulmonary_artery_endothelial_cell-pulmonary_artery_endothelial_cell_l27|21m / method, tissue, age, lineage, sublineage, cell ontologies, cell type and subtype	Mouse Aging Atlas- Tabula Muris Senis (Lung and Trachea)	0.01163	1	0.04325	0.4246	2	186	TANC2,SETBP1
ToppCell Atlas	f76b904aa4cbbd0405bf75ffce69ddceae1af89a	343B-Lymphocytic-B_cell-|343B / Donor, Lineage, Cell class and subclass (all cells)	Tissue Stability Cell Atlas - Lung Cells	0.01163	1	0.04325	0.4246	2	186	BCL11A,CNTNAP2
ToppCell Atlas	9c9ae8725905ba0cfe407878006ed06c2480fb72	droplet-Lung-LUNG-1m-Endothelial-endothelial_cell_of_lymphatic_vessel|Lung / Lung_Trachea - method, tissue, subtissue, age, lineage, cell ontology and free annotation	Mouse Aging Atlas- Tabula Muris Senis	0.01175	1	0.04325	0.4246	2	187	NRXN3,NRXN2
ToppCell Atlas	f20e7a1751694390f535ffb27b97e887220f8695	droplet-Lung-nan-18m-Myeloid-Alveolar_Macrophage|Lung / Lung_Trachea - method, tissue, subtissue, age, lineage, cell ontology and free annotation	Mouse Aging Atlas- Tabula Muris Senis	0.01175	1	0.04325	0.4246	2	187	IQSEC1,TCF7L2
ToppCell Atlas	2591fe1552cd10925ad1d8d1f062a057ce6bdad9	droplet-Heart-nan-18m-Mesenchymal-smooth_muscle_cell|Heart / Tongue_Heart_Limb_Muscle_Aorta_Diaphragm - method, tissue, subtissue, age, lineage, cell ontology and free annotation	Mouse Aging Atlas- Tabula Muris Senis	0.01175	1	0.04325	0.4246	2	187	KCNMA1,NRXN1
ToppCell Atlas	d17352f769c3c66601b65d060626eecff41b0482	BALF-PFMC-Severe-critical_progression_d12-22_with-steroid-Lymphocytic-Lymphocytic_T-CD8-positive,_alpha-beta_T_cell-T_CD8_c05-ZNF683|Severe-critical_progression_d12-22_with-steroid / Compartment, severity and other cell annotations on 10x 3' data (130k)	Large Scale COVID-19 Single Cell Data (Ren et al.)	0.01175	1	0.04325	0.4246	2	187	AUTS2,SETBP1
ToppCell Atlas	e7970ec1507adfa91a296489166142cb9400421f	PBMC-Convalescent-Lymphocyte-B-B_cell-B_naive|Convalescent / Location, Disease Group, Cell group, Cell class and sub_cluster (2021.03.01)	Integration of Multiple Sampling Location of COVID-19 Patients	0.01175	1	0.04325	0.4246	2	187	TCF4,BCL11A
ToppCell Atlas	1bc338c22d645a854f8d8eb8a064c441121fb673	facs-Heart-LV-3m|Heart / Tongue_Heart_Limb_Muscle_Aorta_Diaphragm - method, tissue, subtissue, age, lineage, cell ontology and free annotation	Mouse Aging Atlas- Tabula Muris Senis	0.01175	1	0.04325	0.4246	2	187	TCF4,QKI
ToppCell Atlas	b51af2824e65734f333b1325117f4a2e88b17c23	facs-Spleen-nan-3m-Lymphocytic-CD79a_B_cell|Spleen / Spleen_Marrow_Thymus - method, tissue, subtissue, age, lineage, cell ontology and free annotation	Mouse Aging Atlas- Tabula Muris Senis	0.01175	1	0.04325	0.4246	2	187	IQSEC1,BCL11A
ToppCell Atlas	c10d6a774b3e83f64e47b9ad08f5d6b0dc60d163	PBMC-Mild-Lymphocyte-B-B_cell-B_naive-B_naive-8|Mild / Location, Disease Group, Cell group, Cell class and sub_cluster (2021.03.01)	Integration of Multiple Sampling Location of COVID-19 Patients	0.01175	1	0.04325	0.4246	2	187	TCF4,BCL11A
ToppCell Atlas	be42ee71d3412bb1f52593d8814de85c354a0efa	COPD-Endothelial-VE_Arterial|World / Disease state, Lineage and Cell class	Resident Cell Populations in IPF and COPD	0.01175	1	0.04325	0.4246	2	187	TCF4,TUSC3
ToppCell Atlas	218c9b4f28499389c43005d9626af2ac01066027	droplet-Lung-18m-Mesenchymal-myofibroblast-tracheobronchial_smooth_muscle_cell-smooth_muscle_cell_of_trachea_l39|18m / method, tissue, age, lineage, sublineage, cell ontologies, cell type and subtype	Mouse Aging Atlas- Tabula Muris Senis (Lung and Trachea)	0.01175	1	0.04325	0.4246	2	187	KCNMA1,AUTS2
ToppCell Atlas	049780ca2a3e6adcd89dc2cf3095b5ad068b244a	Control-Myeloid-DC_Mature|Control / Disease state, Lineage and Cell class	Resident Cell Populations in IPF and COPD	0.01175	1	0.04325	0.4246	2	187	AUTS2,BCL11A
ToppCell Atlas	6223354a80b3abdc587b364f98ca7cd47d385261	Somatosensory_Cortex_(S1)-Neuronal-Glutamatergic_Excit-Glut_IT_RORB_THEMIS_LINC00507|Somatosensory_Cortex_(S1) / Sample group (Anatomical region groups), lineage, cell class, cell subclass and cell type	Human Multiple Cortical Areas SMART-seq	0.01175	1	0.04325	0.4246	2	187	PPP3CA,KCNQ5
ToppCell Atlas	f0c6e53035b00772377c4d5f761b4d11026b911a	droplet-Lung-nan-18m-Myeloid-alveolar_macrophage|Lung / Lung_Trachea - method, tissue, subtissue, age, lineage, cell ontology and free annotation	Mouse Aging Atlas- Tabula Muris Senis	0.01175	1	0.04325	0.4246	2	187	IQSEC1,TCF7L2
ToppCell Atlas	ad87b146ea8dd9f695e722f8f0e8e1057c7f3167	IIH-pDC-|IIH / Condition, Cell_class and T cell subcluster	COVID-19 Cerebrospinal Fluid-derived (CSF) Leukecytes	0.01175	1	0.04325	0.4246	2	187	TCF4,BCL11A
ToppCell Atlas	0099def970fbc828756fbf853eca2ce77b8cd342	ILEUM-inflamed-(3)_MNP-(3)_moDC|(3)_MNP / shred on tissue, inflammation_status, cell class(v3), cell subclass (v2)	Human Ileal Immune cells from Crohn's Disease	0.01175	1	0.04325	0.4246	2	187	TNRC6B,JMJD1C
ToppCell Atlas	c11a1f4dee95feca2ba047ee18cdb52106072577	Visual_Cortex-Neuronal-Glutamatergic_Excit-GLUT_2-Exc_L4_RORB_BHLHE22|Neuronal / Region, Lineage, Class, Subclass and Cluster	Human Multiple Cortical Areas SMART-seq	0.01175	1	0.04325	0.4246	2	187	NTNG1,RORA
ToppCell Atlas	936aaca144b79a809617cbe3058bf434a4b3d46a	COVID_non-vent-Myeloid-Dendritic|COVID_non-vent / Disease condition, Lineage, Cell class and subclass	PBMC Atlas of COVID-19 patients (Wilk et al.)	0.01175	1	0.04325	0.4246	2	187	BCL11A,RAC1
ToppCell Atlas	fb5bcbc8effdbf0e57fcb71aca990a4aa0d65ce8	Control-Endothelial_cells-Endothelial_cells_(general)|Control / group, cell type (main and fine annotations)	COVID-19 Lung Autopsy Data (SCP1219)	0.01175	1	0.04325	0.4246	2	187	TCF4,NRXN3
ToppCell Atlas	00ba729f74606795488b076d1561cf4ca81e79b3	Visual_Cortex-Neuronal-GABAergic-Inh-GABA_6-Inh_L1-6_PVALB_SCUBE3|Neuronal / Region, Lineage, Class, Subclass and Cluster	Human Multiple Cortical Areas SMART-seq	0.01175	1	0.04325	0.4246	2	187	RORA,ERBB4
ToppCell Atlas	3ca3954f45f167e98a230f2847f0582d74fcd32e	facs-Spleen-nan-3m-Lymphocytic-B_cell|Spleen / Spleen_Marrow_Thymus - method, tissue, subtissue, age, lineage, cell ontology and free annotation	Mouse Aging Atlas- Tabula Muris Senis	0.01175	1	0.04325	0.4246	2	187	IQSEC1,BCL11A
ToppCell Atlas	904ffd8cf4513e86fcd4c2b7faf24a34fbd2dce3	lymphoid-B_cell-Naive_B_cell|World / Lineage, cell class and subclass	Human Cord Blood Atlas	0.01175	1	0.04325	0.4246	2	187	TCF4,BCL11A
ToppCell Atlas	a77d7ae44f47410bd92fb3aa0f44dce891752b63	ILEUM-inflamed-(1)_CD8_Trm|inflamed / shred on tissue, inflammation_status, cell class(v3), cell subclass (v2)	Human Ileal Immune cells from Crohn's Disease	0.01175	1	0.04325	0.4246	2	187	TNRC6B,RORA
ToppCell Atlas	59313a47a6012b2413d7d3673bb05fb7e49fd88f	droplet-Heart-nan-18m-Mesenchymal-smooth_muscle_cell|Heart / Tongue_Heart_Limb_Muscle_Aorta_Diaphragm - method, tissue, subtissue, age, lineage, cell ontology and free annotation	Mouse Aging Atlas- Tabula Muris Senis	0.01175	1	0.04325	0.4246	2	187	KCNMA1,NRXN1
ToppCell Atlas	464a0c3b92b778911b5f9cd73642e09e3472063a	COVID-19-Fibroblasts-Airway_smooth_muscle|COVID-19 / group, cell type (main and fine annotations)	COVID-19 Lung Autopsy Data (SCP1219)	0.01175	1	0.04325	0.4246	2	187	RORA,SETBP1
ToppCell Atlas	43cfddbdef3de7cc70ae8069da792385173c01fc	lung_parenchyma-Immune_Myeloid-Myeloid-Plasmacytoid_DCs|lung_parenchyma / Tissue groups, Lineages, Lineage subclass, Cell class Per Ethnicity	The Integrated Human Lung Cell Atlas	0.01175	1	0.04325	0.4246	2	187	TCF4,BCL11A
ToppCell Atlas	61b9d6eb131a674598aa8409d7fa909c8765442d	Cerebellum-Neuronal|Cerebellum / BrainAtlas - Mouse McCarroll V32	Mouse Adult Brain Overview (690k cells, 9 regions, 565 cell clusters)	0.01175	1	0.04325	0.4246	2	187	MAST1,CNTNAP2
ToppCell Atlas	401c896fe5a8f8782568e97d13cb9ffe360c7642	Mid-temporal_gyrus_(MTG)-Neuronal-GABAergic_Inh-GABA_L1_LAMP5-Inh_L1-6_LAMP5_CA13_(Lamp5_Lhx6_1)|Mid-temporal_gyrus_(MTG) / Sample group (Anatomical region groups), lineage, cell class, cell subclass and cell type	Human Multiple Cortical Areas SMART-seq	0.01175	1	0.04325	0.4246	2	187	NTNG1,ERBB4
ToppCell Atlas	d6db8595aa72fdabc4a056ba6ce09876868a66d5	severe_influenza-B_intermediate|severe_influenza / disease group, cell group and cell class (v2)	PBMC Atlas of COVID-19 and Influenza Patients (Lee et al.)	0.01175	1	0.04325	0.4246	2	187	NTNG1,TCF4
ToppCell Atlas	160e5f338537d90d50f863a1be801b1071ac7da7	Smart-seq2-blood_(Smart-seq2)-lymphocytic-B_lymphocytic-naive_B_cell|blood_(Smart-seq2) / Per Platform+tissue_group, by lineage_subgroup, cell_group, cell_type	Immune and Hematologic Cells from 24 tissues of the Tabula Sapiens: a multiple organ single cell transcriptomic atlas of humans.	0.01175	1	0.04325	0.4246	2	187	TCF4,BCL11A
ToppCell Atlas	51bfc450e78284796b02317e91830357850b5437	Control-Myeloid-DC_Mature|World / Disease state, Lineage and Cell class	Resident Cell Populations in IPF and COPD	0.01175	1	0.04325	0.4246	2	187	AUTS2,BCL11A
ToppCell Atlas	0adad0d392957bc44b23639e515710dd29368b5b	Visual_Cortex-Neuronal-GABAergic-Inh-GABA_6|Neuronal / Region, Lineage, Class, Subclass and Cluster	Human Multiple Cortical Areas SMART-seq	0.01175	1	0.04325	0.4246	2	187	RORA,ERBB4
ToppCell Atlas	aa2cc54487d3c5045ac0c93560944c5a55878e27	Healthy_donor-pDC|World / disease group, cell group and cell class (v2)	PBMC Atlas of COVID-19 and Influenza Patients (Lee et al.)	0.01175	1	0.04325	0.4246	2	187	TCF4,BCL11A
ToppCell Atlas	76bfe8c42430a230a8bdf299575c444fb7780f24	COVID-19-kidney-Fibroblast-1|COVID-19 / Disease (COVID-19 only), tissue and cell type	COVID-19 Autopsy Atlas (Lung, Liver, Kidney, Heart)	0.01175	1	0.04325	0.4246	2	187	RORA,SETBP1
ToppCell Atlas	3dabffeeff420b8830830dc87050a8a22b407fea	Parenchyma_lung-Immune_Myeloid-Myeloid-Plasmacytoid_DCs|Parenchyma_lung / Tissue groups, Lineages, Lineage subclass, Cell_type2, Cell_subtypes_L4L5-Leiden	The Integrated Human Lung Cell Atlas	0.01175	1	0.04325	0.4246	2	187	TCF4,BCL11A
ToppCell Atlas	54d7588172ac145ff5045ad9771636729ca3f0ca	Control-Endothelial-VE_Capillary_A|Control / Disease state, Lineage and Cell class	Resident Cell Populations in IPF and COPD	0.01175	1	0.04325	0.4246	2	187	TCF4,TUSC3
ToppCell Atlas	31853299beeec492890ca7d144db2ab04e46f0d2	primary_auditory_cortex_(A1C)-Neuronal-GABAergic_Inh-GABA_L1_LAMP5-Inh_L1-6_LAMP5_CA13_(Lamp5_Lhx6_1)|primary_auditory_cortex_(A1C) / Sample group (Anatomical region groups), lineage, cell class, cell subclass and cell type	Human Multiple Cortical Areas SMART-seq	0.01175	1	0.04325	0.4246	2	187	NTNG1,ERBB4
ToppCell Atlas	2abbc01fd7f5b4e52113699625287893c991f8da	lymphoid-B_cell|World / Lineage, cell class and subclass	Human Cord Blood Atlas	0.01175	1	0.04325	0.4246	2	187	TCF4,BCL11A
ToppCell Atlas	9e9460e57cdc9cd0a0de2866b140e06d0bc19a8f	droplet-Lung-LUNG-1m-Endothelial-Lymphatic_endothelial_cell|Lung / Lung_Trachea - method, tissue, subtissue, age, lineage, cell ontology and free annotation	Mouse Aging Atlas- Tabula Muris Senis	0.01175	1	0.04325	0.4246	2	187	NRXN3,NRXN2
ToppCell Atlas	4d9ffd2bbdf1c9869e28991ce9331e4ccf3c0166	LAM-Lymphoid-pDC|Lymphoid / Condition, Lineage and Cell class	Atlas of Lymphangioleiomyomatosis (LAM)	0.01175	1	0.04325	0.4246	2	187	TCF4,BCL11A
ToppCell Atlas	81affaab3fe3e1daea45ada6445e906ddd33950e	Control-Endothelial_cells-Arterial_endothelial_cells|Control / group, cell type (main and fine annotations)	COVID-19 Lung Autopsy Data (SCP1219)	0.01175	1	0.04325	0.4246	2	187	TCF4,SETBP1
ToppCell Atlas	3304a40b7cec10fa1384e89053983699ebdab350	Primary_Visual_cortex_(V1C)-Neuronal-GABAergic_Inh-GABA_PVALB-Inh_L2-4_PVALB_C8orf4|Primary_Visual_cortex_(V1C) / Sample group (Anatomical region groups), lineage, cell class, cell subclass and cell type	Human Multiple Cortical Areas SMART-seq	0.01175	1	0.04325	0.4246	2	187	ERBB4,QKI
ToppCell Atlas	fed4a2a5275590d6cebd0f45261cffd4508ac7fd	SmallIntestine_GW_trimst-1-Neuronal-Glial_immature-Glia_1_(DHH+)|SmallIntestine_GW_trimst-1 / Per Region, Age_group, Lineage, cell class, cell type	Cells of the human intestinal tract mapped across space and time	0.01175	1	0.04325	0.4246	2	187	NRXN1,CERT1
ToppCell Atlas	1475f0426645cb27325697e1d8bebcc4b1a68c47	Visual_Cortex-Neuronal-GABAergic-Inh-GABA_1-Inh_L1-2_PAX6_SCGN|Neuronal / Region, Lineage, Class, Subclass and Cluster	Human Multiple Cortical Areas SMART-seq	0.01175	1	0.04325	0.4246	2	187	ERBB4,CNTNAP2
ToppCell Atlas	5e59e9153a18bcfb5c8dc94599080216661de7ce	IIH-pDC|IIH / Condition, Cell_class and T cell subcluster	COVID-19 Cerebrospinal Fluid-derived (CSF) Leukecytes	0.01175	1	0.04325	0.4246	2	187	TCF4,BCL11A
ToppCell Atlas	55fe4e8b4f301876716c1af15c34d42164f2358e	COVID_non-vent-Myeloid-Dendritic-cDC|COVID_non-vent / Disease condition, Lineage, Cell class and subclass	PBMC Atlas of COVID-19 patients (Wilk et al.)	0.01175	1	0.04325	0.4246	2	187	BCL11A,RAC1
ToppCell Atlas	8407a82e98f56a94ea26562bcb6bbe00a8f41661	COVID-19-Epithelial_cells-Airway_basal|COVID-19 / group, cell type (main and fine annotations)	COVID-19 Lung Autopsy Data (SCP1219)	0.01175	1	0.04325	0.4246	2	187	ERBB4,BCL11A
ToppCell Atlas	f692af7cb8aecf87e9434fd9280b250597788748	Visual_Cortex-Neuronal-Glutamatergic_Excit-GLUT_2|Neuronal / Region, Lineage, Class, Subclass and Cluster	Human Multiple Cortical Areas SMART-seq	0.01175	1	0.04325	0.4246	2	187	NTNG1,RORA
ToppCell Atlas	e3035b1f65ab12b8f01799b8e5d6633b9b584a06	Leuk-UTI-Myeloid-pDC|Leuk-UTI / Disease, Lineage and Cell Type	Sepsis Atlas	0.01175	1	0.04325	0.4246	2	187	TCF4,BCL11A
ToppCell Atlas	c78aee98b32719aa45811b620fc97be1ecf5fd53	control-pDC|World / Cohort 1 (10x PBMC) with disease condition, cell group and cell class	PBMC Atlas of COVID-19 Patients (Schulte-Schrepping et al.)	0.01175	1	0.04325	0.4246	2	187	TCF4,BCL11A
ToppCell Atlas	c7ac4b328efc2ebb72f71154661914193ff402ca	droplet-Lung-18m-Mesenchymal-myofibroblast-tracheobronchial_smooth_muscle_cell|18m / method, tissue, age, lineage, sublineage, cell ontologies, cell type and subtype	Mouse Aging Atlas- Tabula Muris Senis (Lung and Trachea)	0.01175	1	0.04325	0.4246	2	187	KCNMA1,AUTS2
ToppCell Atlas	130395b924104787f64a16b6d8a47a79968dc627	renal_cortex_nuclei-Renal_AKI_(acute_kidney_injury)-Epithelial-Distal_tubule_epithelial_cell-kidney_loop_of_Henle_thick_ascending_limb_epithelial_cell-Cortical_Thick_Ascending_Limb_Cell|renal_cortex_nuclei / Celltypes from Cells and Nuclei per compartment and clinical group	Integrated Single-nucleus and Single-cell RNA-seq of the Adult Human Kidney	0.01187	1	0.04325	0.4246	2	188	DOCK3,ERBB4
ToppCell Atlas	e5cad03f4a64147fe8174e7f614cf45233ffb9b7	Adult-Endothelial-alveolar_capillary_endothelial_cell_(Cap2;_aerocyte)|Adult / Lineage, Cell type, age group and donor	Human Lung Cells in 3 Age Groups (Wang et al.)	0.01187	1	0.04325	0.4246	2	188	TCF4,TUSC3
ToppCell Atlas	02a62888e9db29d20133eeca1686d302545a39c9	Adult-Endothelial-capillary_endothelial_cell_(Cap1)-D122|Adult / Lineage, Cell type, age group and donor	Human Lung Cells in 3 Age Groups (Wang et al.)	0.01187	1	0.04325	0.4246	2	188	TCF4,NRXN3
ToppCell Atlas	3a289b8dc7aa7a3095bb961ed38eeda8d02bfd8f	Primary_Visual_cortex_(V1C)-Neuronal-Glutamatergic_Excit-Glut_IT_RORB_THEMIS_LINC00507-Exc_L4-6_RORB_HPCA|Primary_Visual_cortex_(V1C) / Sample group (Anatomical region groups), lineage, cell class, cell subclass and cell type	Human Multiple Cortical Areas SMART-seq	0.01187	1	0.04325	0.4246	2	188	TCF7L2,KCNQ5
ToppCell Atlas	e6db191d042dbd7355d812c7bc1f28f6c89b1e52	jejunal_epithelium-Lymphocytic_T_CD4-T_CD4/CD8|jejunal_epithelium / Manually curated celltypes from each tissue	Cross-tissue immune cell analysis reveals tissue-specific features in humans	0.01187	1	0.04325	0.4246	2	188	RORA,JMJD1C
ToppCell Atlas	c3cae529fdbeb233d2b32bcc3537a8aba26a7dc2	Smart-seq2-tissue-resident_(Smart-seq2)-lymphocytic-B_lymphocytic|tissue-resident_(Smart-seq2) / Per Platform+tissue_group, by lineage_subgroup, cell_group, cell_type	Immune and Hematologic Cells from 24 tissues of the Tabula Sapiens: a multiple organ single cell transcriptomic atlas of humans.	0.01187	1	0.04325	0.4246	2	188	TCF4,BCL11A
ToppCell Atlas	b8f67ac2faadd5b848955e43ab5d6cf5e49b3681	(1)_T_CD4_naive|World / Spleen cell shreds - cell class (v1) and cell subclass (v1)	Tissue Stability Cell Atlas - Spleen Cells	0.01187	1	0.04325	0.4246	2	188	RORA,DNMT3A
ToppCell Atlas	f605d9b7eb422237cef56829e4fe2f8751232dee	renal_papilla_nuclei-Adult_normal_reference-Mesenchymal-Fibroblast-Collagen-low_Matrisome-low_fibroblast-|renal_papilla_nuclei / Celltypes from Cells and Nuclei per compartment and clinical group	Integrated Single-nucleus and Single-cell RNA-seq of the Adult Human Kidney	0.01187	1	0.04325	0.4246	2	188	KCNMA1,SETBP1
ToppCell Atlas	706a26c372add839d947749f0521a0e1f5c9b0ec	Control-Fibroblasts-Adventitial_FB|Control / group, cell type (main and fine annotations)	COVID-19 Lung Autopsy Data (SCP1219)	0.01187	1	0.04325	0.4246	2	188	RORA,SETBP1
ToppCell Atlas	ecb74d67314a43b5805b7f2a7bb9ff6c5a60200a	Endothelial-B-IPF_03|World / lung cells shred on cell class, cell subclass, sample id	Pathobiology of Pulmonary Fibrosis (Reyfman et al., 2019)	0.01187	1	0.04325	0.4246	2	188	TCF4,TTI2
ToppCell Atlas	50481192da0e9484accb7fcbf9e28a246bb3b80f	390C-Endothelial_cells-Endothelial-D-|390C / Donor, Lineage, Cell class and subclass (all cells)	Tissue Stability Cell Atlas - Lung Cells	0.01187	1	0.04325	0.4246	2	188	TCF4,RAC1
ToppCell Atlas	8385fd384fc55e3b17802bb6698eb93b2c16d7f2	droplet-Limb_Muscle-nan-18m-Macroglial-Schwann_cell|Limb_Muscle / Tongue_Heart_Limb_Muscle_Aorta_Diaphragm - method, tissue, subtissue, age, lineage, cell ontology and free annotation	Mouse Aging Atlas- Tabula Muris Senis	0.01187	1	0.04325	0.4246	2	188	DOCK3,NRXN1
ToppCell Atlas	de6a270b6e4fe09c39a52c296632d86ada98465b	PBMC-Mild-Myeloid-pDC|Mild / Location, Disease Group, Cell group, Cell class and sub_cluster (2021.03.09)	Integration of Multiple Sampling Location of COVID-19 Patients	0.01187	1	0.04325	0.4246	2	188	TCF4,BCL11A
ToppCell Atlas	c9a227c8e71b69929d43e9afb8306a95c8163778	COPD-Lymphoid-NK|COPD / Disease state, Lineage and Cell class	Resident Cell Populations in IPF and COPD	0.01187	1	0.04325	0.4246	2	188	AUTS2,TNRC6B
ToppCell Atlas	b1c2a043c7fcf6786dd480caceda5fac3a32ea6d	Primary_Visual_cortex_(V1C)-Non-neuronal-Macroglial-OPC|Primary_Visual_cortex_(V1C) / Sample group (Anatomical region groups), lineage, cell class, cell subclass and cell type	Human Multiple Cortical Areas SMART-seq	0.01187	1	0.04325	0.4246	2	188	ERBB4,QKI
ToppCell Atlas	89411c4db3df5e1dc36cf8af4ffcc0abbecbe4df	PBMC-Mild-Myeloid-pDC-pDC|Mild / Location, Disease Group, Cell group, Cell class and sub_cluster (2021.03.09)	Integration of Multiple Sampling Location of COVID-19 Patients	0.01187	1	0.04325	0.4246	2	188	TCF4,BCL11A
ToppCell Atlas	30bbd00297de7a2e3e6008aaf37ec0d0617315eb	390C-Endothelial_cells-Endothelial-D|390C / Donor, Lineage, Cell class and subclass (all cells)	Tissue Stability Cell Atlas - Lung Cells	0.01187	1	0.04325	0.4246	2	188	TCF4,RAC1
ToppCell Atlas	18857d9b4db1ef5ab997af973eb4e1a08ce0378b	Parenchyma_lung-Immune_Lymphocytic-Lymphoid-B_cells-B_cells_L.1.5.0.0|Parenchyma_lung / Tissue groups, Lineages, Lineage subclass, Cell_type2, Cell_subtypes_L4L5-Leiden	The Integrated Human Lung Cell Atlas	0.01187	1	0.04325	0.4246	2	188	BCL11A,CNTNAP2
ToppCell Atlas	956568df5c4b26089b46673c30dd9a6e9581b0c9	Int-URO-Lymphocyte-B|Int-URO / Disease, Lineage and Cell Type	Sepsis Atlas	0.01187	1	0.04325	0.4246	2	188	BCL11A,CNTNAP2
ToppCell Atlas	dc52dd2957be3f40001f0a56f3d9ac9d66ea466e	droplet-Lung-1m-Endothelial-lymphatic_endothelial-lymphatic_endothelial_cell-lymphatic_endothelial_cell|1m / method, tissue, age, lineage, sublineage, cell ontologies, cell type and subtype	Mouse Aging Atlas- Tabula Muris Senis (Lung and Trachea)	0.01187	1	0.04325	0.4246	2	188	NRXN3,NRXN2
ToppCell Atlas	37ea2255e1f9df09b7a5e46a0746c2b4b60b43c0	renal_papilla_nuclei-Adult_normal_reference-Mesenchymal-Myocytic_interstitial_cell-Myofibroblast|renal_papilla_nuclei / Celltypes from Cells and Nuclei per compartment and clinical group	Integrated Single-nucleus and Single-cell RNA-seq of the Adult Human Kidney	0.01187	1	0.04325	0.4246	2	188	KCNMA1,KCNQ5
ToppCell Atlas	b1ec7c45aedcc3d22cac898c6a3679e7f8b44c77	390C-Lymphocytic-CD4_T-cell-Treg_cell_1|Lymphocytic / Donor, Lineage, Cell class and subclass (all cells)	Tissue Stability Cell Atlas - Lung Cells	0.01187	1	0.04325	0.4246	2	188	TCF4,TTI2
ToppCell Atlas	b80cea4d41b0bad3f12a1fe2c9699e47972a37de	respiratory_airway-Epithelial-Airway_epithelium-Neuroendocrine-European|respiratory_airway / Tissue groups, Lineages, Lineage subclass, Cell class Per Ethnicity	The Integrated Human Lung Cell Atlas	0.01187	1	0.04325	0.4246	2	188	NRXN1,CNTNAP2
ToppCell Atlas	4c8e328b8206120708b05ea3c5865a0200dc5c4e	COVID-19_Severe-pDC|World / disease group, cell group and cell class	PBMC Atlas of COVID-19 Patients (Arunachalam et al.)	0.01187	1	0.04325	0.4246	2	188	TCF4,BCL11A
ToppCell Atlas	99cdfe5a68ed5a1867be422e91659cb254269ed1	renal_cortex_nuclei-Adult_normal_reference-Mesenchymal-glomerular_mesenchymal_cell-Mesangial_Cell-mesangial_typical-aged|renal_cortex_nuclei / Celltypes from Cells and Nuclei per compartment and clinical group	Integrated Single-nucleus and Single-cell RNA-seq of the Adult Human Kidney	0.01187	1	0.04325	0.4246	2	188	TCF4,KCNQ5
ToppCell Atlas	064a66cbca5648371d6360cfcb3965845a81c65f	tumor_Lymph_Node_/_Brain-B_lymphocytes|tumor_Lymph_Node_/_Brain / Location, Cell class and cell subclass	Human Metastatic Lung Adenocarcinoma (Nayoung Kim et al)	0.01187	1	0.04325	0.4246	2	188	TCF4,BCL11A
ToppCell Atlas	2ef08313087e91985bcffc46c3798470cdeec49c	droplet-Lung-1m-Endothelial-lymphatic_endothelial|1m / method, tissue, age, lineage, sublineage, cell ontologies, cell type and subtype	Mouse Aging Atlas- Tabula Muris Senis (Lung and Trachea)	0.01187	1	0.04325	0.4246	2	188	NRXN3,NRXN2
ToppCell Atlas	1f1604b6dc0a8ad0be3d9aac0bef448459c22465	droplet-Lung-1m-Endothelial-lymphatic_endothelial-lymphatic_endothelial_cell|1m / method, tissue, age, lineage, sublineage, cell ontologies, cell type and subtype	Mouse Aging Atlas- Tabula Muris Senis (Lung and Trachea)	0.01187	1	0.04325	0.4246	2	188	NRXN3,NRXN2
ToppCell Atlas	9acb7a95e3095f15918a5d094107d1d565a42842	background-B_cells|background / Sample and Cell Type and Tumor Cluster (all cells)	Human Hepatoblastoma Atlas	0.01187	1	0.04325	0.4246	2	188	BCL11A,KCNQ5
ToppCell Atlas	181d1f7a0d3711a052f266d7e6b693d3a2459733	renal_cortex_nuclei-CKD+DKD_normotensive-Epithelial-Collecting_tubule_epithelial_cell|renal_cortex_nuclei / Celltypes from Cells and Nuclei per compartment and clinical group	Integrated Single-nucleus and Single-cell RNA-seq of the Adult Human Kidney	0.01187	1	0.04325	0.4246	2	188	GNB1,JMJD1C
ToppCell Atlas	de93ccb53edb8599da9e312db0e3af604c21f673	COPD-Myeloid-DC_Mature|COPD / Disease state, Lineage and Cell class	Resident Cell Populations in IPF and COPD	0.01187	1	0.04325	0.4246	2	188	AUTS2,BCL11A
ToppCell Atlas	14543c041fe72a3588b131c78415aca86a8b954f	Banovich_Kropski_2020-lung_parenchyma-Epithelial-Airway_epithelium-Neuroendocrine|lung_parenchyma / Tissue groups, Lineages, Lineage subclass, Cell class per Dataset	The Integrated Human Lung Cell Atlas	0.01187	1	0.04325	0.4246	2	188	MAST1,NRXN1
ToppCell Atlas	b6d81be72bbd72a68722ab51d1a72c436ef9bc17	ICU-SEP-Lymphocyte-B-B_memory|ICU-SEP / Disease, Lineage and Cell Type	Sepsis Atlas	0.01187	1	0.04325	0.4246	2	188	TCF4,BCL11A
ToppCell Atlas	006db2c2c44971ca9241c582bc89f258c785f5ed	facs-Brain_Non-Myeloid-Hippocampus_-18m-Macroglial-oligodendrocyte_precursor_cell|Brain_Non-Myeloid / Brain_Non-Myeloid_Brain_Myeloid - method, tissue, subtissue, age, lineage, cell ontology and free annotation	Mouse Aging Atlas- Tabula Muris Senis	0.01187	1	0.04325	0.4246	2	188	NRXN1,NRXN2
ToppCell Atlas	9013d5339a7f2eca1387cfdf57c6f055be0938f9	renal_papilla_nuclei-Adult_normal_reference-Mesenchymal-Fibroblast-Collagen-low_Matrisome-low_fibroblast|renal_papilla_nuclei / Celltypes from Cells and Nuclei per compartment and clinical group	Integrated Single-nucleus and Single-cell RNA-seq of the Adult Human Kidney	0.01187	1	0.04325	0.4246	2	188	KCNMA1,SETBP1
ToppCell Atlas	117dc80fa940e6aa1b0187a43fdde33f3fcb578f	Children_(3_yrs)-Endothelial-capillary_endothelial_cell_(Cap1)-D046|Children_(3_yrs) / Lineage, Cell type, age group and donor	Human Lung Cells in 3 Age Groups (Wang et al.)	0.01187	1	0.04325	0.4246	2	188	TCF4,TUSC3
ToppCell Atlas	879054b780378ae05be68e597c77c931bf0ade03	PBMC-Mild-Myeloid-pDC-pDC-|Mild / Location, Disease Group, Cell group, Cell class and sub_cluster (2021.03.09)	Integration of Multiple Sampling Location of COVID-19 Patients	0.01187	1	0.04325	0.4246	2	188	TCF4,BCL11A
ToppCell Atlas	b5870f6b9e03f717503505abab9eba323ab00b79	renal_cortex_nuclei-Adult_normal_reference-Mesenchymal-glomerular_mesenchymal_cell-Mesangial_Cell|renal_cortex_nuclei / Celltypes from Cells and Nuclei per compartment and clinical group	Integrated Single-nucleus and Single-cell RNA-seq of the Adult Human Kidney	0.01187	1	0.04325	0.4246	2	188	TCF4,KCNQ5
ToppCell Atlas	1efbc99bcd6542e5d9fa91edb7c4295167914786	facs-Brain_Non-Myeloid-Cerebellum-24m-Neuronal-neuron|Brain_Non-Myeloid / Brain_Non-Myeloid_Brain_Myeloid - method, tissue, subtissue, age, lineage, cell ontology and free annotation	Mouse Aging Atlas- Tabula Muris Senis	0.01187	1	0.04325	0.4246	2	188	KCNMA1,NRXN3
ToppCell Atlas	3953b08abfea93468fc8d177bdb16ca7c6ffa1ab	Control-Endothelial_cells|Control / group, cell type (main and fine annotations)	COVID-19 Lung Autopsy Data (SCP1219)	0.01187	1	0.04325	0.4246	2	188	TCF4,TUSC3
ToppCell Atlas	0e66b04398a2b89b45a8fb0be18ff8514c5f4207	primary_auditory_cortex_(A1C)-Neuronal-GABAergic_Inh-GABA_VIP|primary_auditory_cortex_(A1C) / Sample group (Anatomical region groups), lineage, cell class, cell subclass and cell type	Human Multiple Cortical Areas SMART-seq	0.01187	1	0.04325	0.4246	2	188	TCF4,ERBB4
ToppCell Atlas	47bb6caf84f70a1cda7d09803afdfd5182772e66	IPF-Myeloid-cDC1|Myeloid / Disease state, Lineage and Cell class	Resident Cell Populations in IPF and COPD	0.01187	1	0.04325	0.4246	2	188	AUTS2,BCL11A
ToppCell Atlas	5e13725136114e42d3b59647cf25e0f3c53abb54	facs-Mammary_Gland-Mammary_Gland-18m|Mammary_Gland / Skin_Bladder_Kidney_Mammary_Gland - method, tissue, subtissue, age, lineage, cell ontology and free annotation	Mouse Aging Atlas- Tabula Muris Senis	0.01187	1	0.04325	0.4246	2	188	TCF7L2,JMJD1C
ToppCell Atlas	571d164701f3e3aa39661ac40bf950c107dcb075	renal_cortex_nuclei-Adult_normal_reference-Mesenchymal-glomerular_mesenchymal_cell|renal_cortex_nuclei / Celltypes from Cells and Nuclei per compartment and clinical group	Integrated Single-nucleus and Single-cell RNA-seq of the Adult Human Kidney	0.01187	1	0.04325	0.4246	2	188	TCF4,KCNQ5
ToppCell Atlas	2331a2bae1383820d598e93aa86c75b101069bac	IPF-Myeloid-cDC1|IPF / Disease state, Lineage and Cell class	Resident Cell Populations in IPF and COPD	0.01187	1	0.04325	0.4246	2	188	AUTS2,BCL11A
ToppCell Atlas	a2dc4bbeca2bdc00c51825dd65a699c54c72f241	myeloid-pDC|myeloid / Lineage and Cell class	Human Bone Marrow Atlas	0.01187	1	0.04325	0.4246	2	188	TCF4,BCL11A
ToppCell Atlas	d0e6fb4a3b3d79d3512b5500062ea285495ae526	facs-Brain_Non-Myeloid-Hippocampus_-18m-Macroglial-Oligodendrocyte_progenitor_cell|Brain_Non-Myeloid / Brain_Non-Myeloid_Brain_Myeloid - method, tissue, subtissue, age, lineage, cell ontology and free annotation	Mouse Aging Atlas- Tabula Muris Senis	0.01187	1	0.04325	0.4246	2	188	NRXN1,NRXN2
ToppCell Atlas	e78d4f7a5d28c77503cb041ff585d13df4c88bd2	21-Trachea-Epithelial-Neuroendocrine|Trachea / Age, Tissue, Lineage and Cell class	Human Fetal Lung in Development	0.01187	1	0.04325	0.4246	2	188	KCNMA1,NRXN1
ToppCell Atlas	7f0cda7aab442aa9511d4c35569ec2389e014a71	facs-MAT-Fat-18m|MAT / Fat_BAT_GAT_MAT_SCAT - method, tissue, subtissue, age, lineage, cell ontology and free annotation	Mouse Aging Atlas- Tabula Muris Senis	0.01187	1	0.04325	0.4246	2	188	HIVEP2,GNB1
ToppCell Atlas	c0b4729856f4dad5d3ad7738204f525494fe2846	Mid-temporal_gyrus_(MTG)-Neuronal-Glutamatergic_Excit-Glut_IT_RORB_THEMIS_LINC00507|Mid-temporal_gyrus_(MTG) / Sample group (Anatomical region groups), lineage, cell class, cell subclass and cell type	Human Multiple Cortical Areas SMART-seq	0.01187	1	0.04325	0.4246	2	188	PPP3CA,KCNQ5
ToppCell Atlas	fe361215f4ba841aa5e1e581fb56f2f4d3ccd201	COVID-19-Heart-Fib_1|COVID-19 / Disease (COVID-19 only), tissue and cell type	COVID-19 Autopsy Atlas (Lung, Liver, Kidney, Heart)	0.01187	1	0.04325	0.4246	2	188	TCF4,RORA
ToppCell Atlas	a5ccaf938a743f75a5abc6ed7d135438c7c13a04	Primary_Visual_cortex_(V1C)-Non-neuronal-Macroglial-OPC-OPC_L1-6_MYT1|Primary_Visual_cortex_(V1C) / Sample group (Anatomical region groups), lineage, cell class, cell subclass and cell type	Human Multiple Cortical Areas SMART-seq	0.01187	1	0.04325	0.4246	2	188	ERBB4,QKI
ToppCell Atlas	d62cc37e86b7b186e53aeb7f421c4e5ee28f23bd	droplet-Tongue-nan|Tongue / Tongue_Heart_Limb_Muscle_Aorta_Diaphragm - method, tissue, subtissue, age, lineage, cell ontology and free annotation	Mouse Aging Atlas- Tabula Muris Senis	0.01187	1	0.04325	0.4246	2	188	BPTF,TCF4
ToppCell Atlas	0198d71b4a4e23a4cb62884d18415e6de43e61fa	bone_marrow-Lymphocytic_Invariant-Inducer-like-MAIT|bone_marrow / Manually curated celltypes from each tissue	Cross-tissue immune cell analysis reveals tissue-specific features in humans	0.01187	1	0.04325	0.4246	2	188	MAST1,RORA
ToppCell Atlas	cb9d0b48e2fd9cc576132803273b9c0382900944	droplet-Limb_Muscle-nan-18m-Macroglial|Limb_Muscle / Tongue_Heart_Limb_Muscle_Aorta_Diaphragm - method, tissue, subtissue, age, lineage, cell ontology and free annotation	Mouse Aging Atlas- Tabula Muris Senis	0.01187	1	0.04325	0.4246	2	188	DOCK3,NRXN1
ToppCell Atlas	2c4e791df69a9df29922f9117e5cac7787c129ce	390C-Lymphocytic-CD4_T-cell-Treg_cell_1|CD4_T-cell / Donor, Lineage, Cell class and subclass (all cells)	Tissue Stability Cell Atlas - Lung Cells	0.01187	1	0.04325	0.4246	2	188	TCF4,TTI2
ToppCell Atlas	1f07e3ab87173426fe0c429f5c084fb3425effd3	facs-Marrow-T-cells-3m-Lymphocytic-naive_B_cell|Marrow / Spleen_Marrow_Thymus - method, tissue, subtissue, age, lineage, cell ontology and free annotation	Mouse Aging Atlas- Tabula Muris Senis	0.01187	1	0.04325	0.4246	2	188	IQSEC1,BCL11A
ToppCell Atlas	0ddc5dbe2fd905fee20c33d9845629e259faacd9	metastatic_Lymph_Node-B_lymphocytes-Undetermined|metastatic_Lymph_Node / Location, Cell class and cell subclass	Human Metastatic Lung Adenocarcinoma (Nayoung Kim et al)	0.01187	1	0.04325	0.4246	2	188	TCF4,SETBP1
ToppCell Atlas	28c13ed52d77e39a40b1a03d1b68c65ed2a1ee3e	renal_papilla_nuclei-Adult_normal_reference-Mesenchymal-Myocytic_interstitial_cell-Myofibroblast-|renal_papilla_nuclei / Celltypes from Cells and Nuclei per compartment and clinical group	Integrated Single-nucleus and Single-cell RNA-seq of the Adult Human Kidney	0.01187	1	0.04325	0.4246	2	188	KCNMA1,KCNQ5
ToppCell Atlas	85746f95319e494efdc1bbc24331698688d3a900	facs-Marrow-T-cells-3m-Lymphocytic-naive_B_cell|Marrow / Spleen_Marrow_Thymus - method, tissue, subtissue, age, lineage, cell ontology and free annotation	Mouse Aging Atlas- Tabula Muris Senis	0.01187	1	0.04325	0.4246	2	188	IQSEC1,BCL11A
ToppCell Atlas	19c0caa2949eb10fcf8906ea40f380e96e78b44c	Primary_Visual_cortex_(V1C)-Neuronal-GABAergic_Inh-GABA_SST|Primary_Visual_cortex_(V1C) / Sample group (Anatomical region groups), lineage, cell class, cell subclass and cell type	Human Multiple Cortical Areas SMART-seq	0.01187	1	0.04325	0.4246	2	188	QKI,CNTNAP2
ToppCell Atlas	886dceacf96e2b6750c146a381da0bf96a2bb15b	PBMC_fresh-frozen-Severe-critical_progression_d12-22_with-steroid-Lymphocytic-Lymphocytic_B-B_cell|Severe-critical_progression_d12-22_with-steroid / Compartment, severity and other cell annotations on 10x 3' data (130k)	Large Scale COVID-19 Single Cell Data (Ren et al.)	0.01199	1	0.04325	0.4246	2	189	TCF4,BCL11A
ToppCell Atlas	ea3aa3ef38f1d405bb527ae383cd12c551a3dd6f	IPF-Endothelial-VE_Capillary_A|World / Disease state, Lineage and Cell class	Resident Cell Populations in IPF and COPD	0.01199	1	0.04325	0.4246	2	189	TCF4,TUSC3
ToppCell Atlas	ceae675a769b0b01b9d0f27e9a21133959f7a7b3	LAM-Lymphoid-B-cell-1|Lymphoid / Condition, Lineage and Cell class	Atlas of Lymphangioleiomyomatosis (LAM)	0.01199	1	0.04325	0.4246	2	189	TCF4,BCL11A
ToppCell Atlas	fb8dddd3b901081c6bb9ed6f32dafc5cce5f30be	Control|World / Disease state, Lineage and Cell class	Resident Cell Populations in IPF and COPD	0.01199	1	0.04325	0.4246	2	189	KCNMA1,QKI
ToppCell Atlas	4178be3292ff4a8a1d8098f638d4b8d15164d2c6	IPF-Epithelial-Aberrant_Basaloid|Epithelial / Disease state, Lineage and Cell class	Resident Cell Populations in IPF and COPD	0.01199	1	0.04325	0.4246	2	189	DOCK3,KCNQ5
ToppCell Atlas	ef33cc03728a78423ee92d2ef1ffed4918d4221f	PBMC-Severe-Lymphocyte-B-B_cell-B_naive-B_activate-7|Severe / Location, Disease Group, Cell group, Cell class and sub_cluster (2021.03.01)	Integration of Multiple Sampling Location of COVID-19 Patients	0.01199	1	0.04325	0.4246	2	189	TCF4,BCL11A
ToppCell Atlas	705625d9d8b868abde28bc1d454ec34644699191	kidney_(cortex)_62-year-old_Hypertension_male-epithelial_cell-kidney_loop_of_Henle_thick_ascending_limb_epithelial_cell|kidney_(cortex)_62-year-old_Hypertension_male / Per sample, Lineage, Cell type	Adult human kidney single cell transcriptional and chromatin accessibility profiling	0.01199	1	0.04325	0.4246	2	189	KCNMA1,ERBB4
ToppCell Atlas	98f517af255ef234eefc3ed7e6c1d63331ab8af0	droplet-Lung-30m-Hematologic-myeloid-alveolar_macrophage-alveolar_macrophage|30m / method, tissue, age, lineage, sublineage, cell ontologies, cell type and subtype	Mouse Aging Atlas- Tabula Muris Senis (Lung and Trachea)	0.01199	1	0.04325	0.4246	2	189	IQSEC1,TCF7L2
ToppCell Atlas	203c80030df08ae112f9ae4043709f455d87ce89	Fetal_29-31_weeks-Mesenchymal-matrix_fibroblast_1_cell-D150|Fetal_29-31_weeks / Lineage, Cell type, age group and donor	Human Lung Cells in 3 Age Groups (Wang et al.)	0.01199	1	0.04325	0.4246	2	189	NTNG1,CNTNAP2
ToppCell Atlas	c05b4b565c0ce56dbb45fc9503654a2ec1a7e1e9	Macrophages-Cryobiopsy_01|World / lung cells shred on cell class, cell subclass, sample id	Pathobiology of Pulmonary Fibrosis (Reyfman et al., 2019)	0.01199	1	0.04325	0.4246	2	189	IQSEC1,TCF7L2
ToppCell Atlas	b4237437452f86e745b91285980c48a02a95f4c6	PBMC-Control-Lymphocyte-B-B_cell-B_naive-B_naive-5|Control / Location, Disease Group, Cell group, Cell class and sub_cluster (2021.03.01)	Integration of Multiple Sampling Location of COVID-19 Patients	0.01199	1	0.04325	0.4246	2	189	TCF4,BCL11A
ToppCell Atlas	010fdd70e9d0e21b856306a29ff877776a480319	facs-Pancreas-Endocrine-24m|Pancreas / Large_Intestine_Pancreas_Liver - method, tissue, subtissue, age, lineage, cell ontology and free annotation	Mouse Aging Atlas- Tabula Muris Senis	0.01199	1	0.04325	0.4246	2	189	NRXN1,DNMT3A
ToppCell Atlas	a7f8dfd60afa9f79f733b6a9d31212674a66fd26	Primary_Visual_cortex_(V1C)-Non-neuronal-Macroglial|Primary_Visual_cortex_(V1C) / Sample group (Anatomical region groups), lineage, cell class, cell subclass and cell type	Human Multiple Cortical Areas SMART-seq	0.01199	1	0.04325	0.4246	2	189	ERBB4,QKI
ToppCell Atlas	3922135d1f6fc768d71ba3b465585fead6ea68a8	LV-14._Fibroblast_III|World / Chamber and Cluster_Paper	Transcriptional and Cellular Diversity of the Human Heart	0.01199	1	0.04325	0.4246	2	189	RORA,HIVEP2
ToppCell Atlas	12c7b7c269df15b5f206159eb3cbb8662f2fbb6e	renal_cortex_nuclei-Adult_normal_reference-Endothelial-lymphatic_endothelial_cell|renal_cortex_nuclei / Celltypes from Cells and Nuclei per compartment and clinical group	Integrated Single-nucleus and Single-cell RNA-seq of the Adult Human Kidney	0.01199	1	0.04325	0.4246	2	189	GRIA1,TCF4
ToppCell Atlas	89ef0d0e66dc96cacaae6be7aacdaa884e8e66a8	Control-Lymphoid-NK|World / Disease state, Lineage and Cell class	Resident Cell Populations in IPF and COPD	0.01199	1	0.04325	0.4246	2	189	AUTS2,TNRC6B
ToppCell Atlas	287e59104687fe1665232c52993889f0f2c97f17	droplet-Lung-LUNG-1m-Myeloid-Alveolar_Macrophage|Lung / Lung_Trachea - method, tissue, subtissue, age, lineage, cell ontology and free annotation	Mouse Aging Atlas- Tabula Muris Senis	0.01199	1	0.04325	0.4246	2	189	IQSEC1,TCF7L2
ToppCell Atlas	0b2d8dd7042b93e9e774503c53f44aa91d25b8c1	respiratory_airway-Epithelial-Airway_epithelium-Neuroendocrine-|respiratory_airway / Tissue groups, Lineages, Lineage subclass, Cell class Per Ethnicity	The Integrated Human Lung Cell Atlas	0.01199	1	0.04325	0.4246	2	189	NRXN1,CNTNAP2
ToppCell Atlas	6b3e88751b95fc2173f2c3d5061ed632d0c5f01c	LA-13._Vascular_Smooth_Muscle|World / Chamber and Cluster_Paper	Transcriptional and Cellular Diversity of the Human Heart	0.01199	1	0.04325	0.4246	2	189	KCNMA1,KCNQ5
ToppCell Atlas	dab54a52358f66a8a9460cd6089a06c5fa7e7a5d	Adult-Epithelial-alveolar_epithelial_cell_type_2-D231|Adult / Lineage, Cell type, age group and donor	Human Lung Cells in 3 Age Groups (Wang et al.)	0.01199	1	0.04325	0.4246	2	189	AUTS2,ERBB4
ToppCell Atlas	44e37f88137bb249933eb615235b2cf2ae7f3925	Mesenchymal-myofibroblast_cell|World / Lineage, Cell type, age group and donor	Human Lung Cells in 3 Age Groups (Wang et al.)	0.01199	1	0.04325	0.4246	2	189	DOCK3,TCF4
ToppCell Atlas	f603c9b6fbb8f82796ceefcb43b8eadb3273be38	distal-Mesenchymal-Alveolar_Fibroblast|distal / Location, Lineage and Cell class from Smart-Seq	Human Lung Cell Atlas (HLCA)	0.01199	1	0.04325	0.4246	2	189	NTNG1,GRIA1
ToppCell Atlas	209cae68d78c8f72479b169e27c3ff7e143adece	PBMC-Mild-Myeloid-pDC|Mild / Location, Disease Group and Cell group (2021.02.28)	Integration of Multiple Sampling Location of COVID-19 Patients	0.01199	1	0.04325	0.4246	2	189	TCF4,BCL11A
ToppCell Atlas	6dd4ec5ce4beb856f0d2d1654e3c4676d1d63736	facs-Brain_Myeloid-Striatum-3m-Myeloid-nan|Brain_Myeloid / Brain_Non-Myeloid_Brain_Myeloid - method, tissue, subtissue, age, lineage, cell ontology and free annotation	Mouse Aging Atlas- Tabula Muris Senis	0.01199	1	0.04325	0.4246	2	189	QKI,JMJD1C
ToppCell Atlas	1e8d51701812ab0b63146ca839f0e7a1a5f30c96	kidney_(cortex)_52-year-old_RenalCancer_female-mesenchymal-mesangial_cell_(pericyte)|kidney_(cortex)_52-year-old_RenalCancer_female / Per sample, Lineage, Cell type	Adult human kidney single cell transcriptional and chromatin accessibility profiling	0.01199	1	0.04325	0.4246	2	189	KCNQ5,CNTNAP2
ToppCell Atlas	f0b993f94129ef5085ff7c8bfea449bba26bf4f8	LargeIntestine_GW_trimst-1.5-Neuronal-Glial_immature-ENCC/glia_Progenitor|LargeIntestine_GW_trimst-1.5 / Per Region, Age_group, Lineage, cell class, cell type	Cells of the human intestinal tract mapped across space and time	0.01199	1	0.04325	0.4246	2	189	ERBB4,NRXN1
ToppCell Atlas	8d9b8a952db78646f137526f3175ba502f1d3692	ILEUM-non-inflamed-(2)_Memory_B_cells|non-inflamed / shred on tissue, inflammation_status, cell class(v3), cell subclass (v2)	Human Ileal Immune cells from Crohn's Disease	0.01199	1	0.04325	0.4246	2	189	TCF4,BCL11A
ToppCell Atlas	357d81fc91ca79114da21278b369e7770684fb20	Anterior_Cingulate_gyrus_(CgG)-Neuronal-GABAergic_Inh-GABA_L1_LAMP5-Inh_L1-6_LAMP5_CA13_(Lamp5_Lhx6_1)|Anterior_Cingulate_gyrus_(CgG) / Sample group (Anatomical region groups), lineage, cell class, cell subclass and cell type	Human Multiple Cortical Areas SMART-seq	0.01199	1	0.04325	0.4246	2	189	NTNG1,ERBB4
ToppCell Atlas	46e9a58aacd79db5a02898a8c7244e1884adcfd1	RA-14._Fibroblast_III|RA / Chamber and Cluster_Paper	Transcriptional and Cellular Diversity of the Human Heart	0.01199	1	0.04325	0.4246	2	189	RORA,HIVEP2
ToppCell Atlas	2c8a2fb76ea002bac554bc1c761ce960b5e116e1	ILEUM-non-inflamed-(1)_T_cell-(1)_CD8_Trm|(1)_T_cell / shred on tissue, inflammation_status, cell class(v3), cell subclass (v2)	Human Ileal Immune cells from Crohn's Disease	0.01199	1	0.04325	0.4246	2	189	AUTS2,TNRC6B
ToppCell Atlas	ee4c1d930534788a7759d92dc8ff9c62e6ee2301	Control-Lymphoid-T_Cytotoxic|World / Disease state, Lineage and Cell class	Resident Cell Populations in IPF and COPD	0.01199	1	0.04325	0.4246	2	189	AUTS2,TNRC6B
ToppCell Atlas	632872dbeb2264d69151263ed867a466594d803e	kidney_(cortex)_52-year-old_RenalCancer_female-epithelial_cell-renal_principal_cell|kidney_(cortex)_52-year-old_RenalCancer_female / Per sample, Lineage, Cell type	Adult human kidney single cell transcriptional and chromatin accessibility profiling	0.01199	1	0.04325	0.4246	2	189	TANC2,TCF7L2
ToppCell Atlas	b2542b6fcf7bc10d29158d42b03182a939ff135a	droplet-Lung-1m-Hematologic-myeloid-alveolar_macrophage-alveolar_macrophage|1m / method, tissue, age, lineage, sublineage, cell ontologies, cell type and subtype	Mouse Aging Atlas- Tabula Muris Senis (Lung and Trachea)	0.01199	1	0.04325	0.4246	2	189	IQSEC1,TCF7L2
ToppCell Atlas	a9ad1fb12304541f909dd0eeac9b9eb28c31fd41	PBMC-Mild-Myeloid-pDC-pDC-|Mild / Location, Disease Group, Cell group, Cell class and sub_cluster (2021.03.01)	Integration of Multiple Sampling Location of COVID-19 Patients	0.01199	1	0.04325	0.4246	2	189	TCF4,BCL11A
ToppCell Atlas	3ae479ec7e00c57127cbe51a398329b10ca9848c	facs-Brain_Myeloid-Striatum-3m-Myeloid|Brain_Myeloid / Brain_Non-Myeloid_Brain_Myeloid - method, tissue, subtissue, age, lineage, cell ontology and free annotation	Mouse Aging Atlas- Tabula Muris Senis	0.01199	1	0.04325	0.4246	2	189	QKI,JMJD1C
ToppCell Atlas	9df3c745da70a5b4f033bca4680c16de2ef2c001	Visual_Cortex-Neuronal-GABAergic-Inh-GABA_7-Inh_L5-6_PVALB_FAM150B|Neuronal / Region, Lineage, Class, Subclass and Cluster	Human Multiple Cortical Areas SMART-seq	0.01199	1	0.04325	0.4246	2	189	ERBB4,QKI
ToppCell Atlas	a0634d72bfdd5f93877724ed6480b50a3a046f71	ILEUM-inflamed-(5)_Plasma-(5)_IgA_plasma_cells|(5)_Plasma / shred on tissue, inflammation_status, cell class(v3), cell subclass (v2)	Human Ileal Immune cells from Crohn's Disease	0.01199	1	0.04325	0.4246	2	189	TNRC6B,JMJD1C
ToppCell Atlas	4e31bd8e6a9714fe53e7cc4096cc67a5155a8f4f	kidney_(cortex)_52-year-old_RenalCancer_female-mesenchymal-mesangial_cell_(pericyte)-mesangial_cell_(pericyte)_16|kidney_(cortex)_52-year-old_RenalCancer_female / Per sample, Lineage, Cell type	Adult human kidney single cell transcriptional and chromatin accessibility profiling	0.01199	1	0.04325	0.4246	2	189	KCNQ5,CNTNAP2
ToppCell Atlas	9c1debd65c13d63fd4f3158917d621b44b714c26	RV-04._Ventricular_Cardiomyocyte_I|RV / Chamber and Cluster_Paper	Transcriptional and Cellular Diversity of the Human Heart	0.01199	1	0.04325	0.4246	2	189	DOCK3,ERBB4
ToppCell Atlas	eb357dca249656383bb8b258d80fc73ee9c8d8ef	renal_cortex_nuclei-Adult_normal_reference-Endothelial-lymphatic_endothelial_cell-lymphatic_endothelial_cell_of_renal_cortex|renal_cortex_nuclei / Celltypes from Cells and Nuclei per compartment and clinical group	Integrated Single-nucleus and Single-cell RNA-seq of the Adult Human Kidney	0.01199	1	0.04325	0.4246	2	189	GRIA1,TCF4
ToppCell Atlas	573068216bf17a69042bc8b31a317adc22038ff4	kidney_(cortex)_52-year-old_RenalCancer_female-epithelial_cell-renal_principal_cell-renal_principal_cell_8|kidney_(cortex)_52-year-old_RenalCancer_female / Per sample, Lineage, Cell type	Adult human kidney single cell transcriptional and chromatin accessibility profiling	0.01199	1	0.04325	0.4246	2	189	TANC2,TCF7L2
ToppCell Atlas	99b01893da9f9f7c9528afaffad178285211738b	356C-Lymphocytic-CD4_T-cell-Treg_cell_3|CD4_T-cell / Donor, Lineage, Cell class and subclass (all cells)	Tissue Stability Cell Atlas - Lung Cells	0.01199	1	0.04325	0.4246	2	189	SETD1A,UBE3B
ToppCell Atlas	7ce71f9c81512ed38c804f025908746b4af3aab1	facs-BAT-Fat-3m|BAT / Fat_BAT_GAT_MAT_SCAT - method, tissue, subtissue, age, lineage, cell ontology and free annotation	Mouse Aging Atlas- Tabula Muris Senis	0.01199	1	0.04325	0.4246	2	189	IQSEC1,BPTF
ToppCell Atlas	c6cfd6aa21c19f2c62d80218bbc924e14e82aada	COVID-19_Mild-Myeloid-pDC|COVID-19_Mild / Disease group, lineage and cell class	Integration of 5 COVID-19 PBMC Datasets	0.01199	1	0.04325	0.4246	2	189	TCF4,BCL11A
ToppCell Atlas	fcc3713e8200d51074f709f3360fb36efb0a639f	facs-Pancreas-Endocrine-3m-Epithelial-pancreatic_D_cell|Pancreas / Large_Intestine_Pancreas_Liver - method, tissue, subtissue, age, lineage, cell ontology and free annotation	Mouse Aging Atlas- Tabula Muris Senis	0.01199	1	0.04325	0.4246	2	189	AUTS2,NRXN2
ToppCell Atlas	117de0be27705c364090919d236480faf83624f7	Primary_Visual_cortex_(V1C)-Neuronal-GABAergic_Inh-GABA_PVALB|Primary_Visual_cortex_(V1C) / Sample group (Anatomical region groups), lineage, cell class, cell subclass and cell type	Human Multiple Cortical Areas SMART-seq	0.01199	1	0.04325	0.4246	2	189	ERBB4,QKI
ToppCell Atlas	f57200c93d39c9bce1adba0a6a1c178c028dd86b	facs-Brain_Non-Myeloid-Cerebellum-24m-Neuronal-nan|Brain_Non-Myeloid / Brain_Non-Myeloid_Brain_Myeloid - method, tissue, subtissue, age, lineage, cell ontology and free annotation	Mouse Aging Atlas- Tabula Muris Senis	0.01199	1	0.04325	0.4246	2	189	NRXN3,NRXN2
ToppCell Atlas	39191932c6dedaaac81b07a157424cf966d8eed9	lung_parenchyma-Immune_Lymphocytic-Lymphoid-B_cells|lung_parenchyma / Tissue groups, Lineages, Lineage subclass, Cell class Per Ethnicity	The Integrated Human Lung Cell Atlas	0.01199	1	0.04325	0.4246	2	189	BCL11A,CNTNAP2
ToppCell Atlas	f66635d9d57923850e187e9a385e1cbad9c7b309	renal_cortex_nuclei-Adult_normal_reference-Endothelial-lymphatic_endothelial_cell-lymphatic_endothelial_cell_of_renal_cortex-lymphatic_endothelial_cell_of_renal_cortex|renal_cortex_nuclei / Celltypes from Cells and Nuclei per compartment and clinical group	Integrated Single-nucleus and Single-cell RNA-seq of the Adult Human Kidney	0.01199	1	0.04325	0.4246	2	189	GRIA1,TCF4
ToppCell Atlas	7346c1112e2e155dbd71b6dbc80e680fd262a691	COVID-19-Heart-EC_(POSTN)|COVID-19 / Disease (COVID-19 only), tissue and cell type	COVID-19 Autopsy Atlas (Lung, Liver, Kidney, Heart)	0.01199	1	0.04325	0.4246	2	189	TCF4,SETBP1
ToppCell Atlas	d89cc1520e07de3526e956dd6c4936cd093f245b	Parenchyma_lung-Immune_Lymphocytic-Lymphoid-B_cells|Parenchyma_lung / Tissue groups, Lineages, Lineage subclass, Cell_type2, Cell_subtypes_L4L5-Leiden	The Integrated Human Lung Cell Atlas	0.01199	1	0.04325	0.4246	2	189	BCL11A,CNTNAP2
ToppCell Atlas	4b90d181eb0a42814eeb23bc82e52fd3a12392a7	Hippocampus-Neuronal-Excitatory|Hippocampus / BrainAtlas - Mouse McCarroll V32	Mouse Adult Brain Overview (690k cells, 9 regions, 565 cell clusters)	0.01199	1	0.04325	0.4246	2	189	HIVEP2,PPP3CA
ToppCell Atlas	c0ac160fa7e68b92414fb1600abcac8ad1a42232	COPD-Lymphoid-NK|World / Disease state, Lineage and Cell class	Resident Cell Populations in IPF and COPD	0.01199	1	0.04325	0.4246	2	189	AUTS2,TNRC6B
ToppCell Atlas	46770b99da42f11f10cfc67cea8562342d60b867	Control-Myeloid-pDC|Control / Disease group, lineage and cell class	Integration of 5 COVID-19 PBMC Datasets	0.01199	1	0.04325	0.4246	2	189	TCF4,BCL11A
ToppCell Atlas	37aee7a0acd5fd5dd62f22608d72ff8afe210e5c	Int-URO-Myeloid-pDC|Int-URO / Disease, Lineage and Cell Type	Sepsis Atlas	0.01199	1	0.04325	0.4246	2	189	TCF4,BCL11A
ToppCell Atlas	875df61ee48baa5142ba4d2427bdec1c53e5a828	facs-Brain_Myeloid-Striatum-3m-Myeloid-microglial_cell|Brain_Myeloid / Brain_Non-Myeloid_Brain_Myeloid - method, tissue, subtissue, age, lineage, cell ontology and free annotation	Mouse Aging Atlas- Tabula Muris Senis	0.01199	1	0.04325	0.4246	2	189	QKI,JMJD1C
ToppCell Atlas	db44feb00519656be61c8d7f2d720812f713d8e2	primary_auditory_cortex_(A1C)-Neuronal-Glutamatergic_Excit-Glut_IT_RORB_THEMIS_LINC00507|primary_auditory_cortex_(A1C) / Sample group (Anatomical region groups), lineage, cell class, cell subclass and cell type	Human Multiple Cortical Areas SMART-seq	0.01199	1	0.04325	0.4246	2	189	PPP3CA,KCNQ5
ToppCell Atlas	98ca646231fbd5f29827c2dd31ac4503026bad7d	PBMC-Mild-Myeloid-pDC-pDC|Mild / Location, Disease Group, Cell group, Cell class and sub_cluster (2021.03.01)	Integration of Multiple Sampling Location of COVID-19 Patients	0.01199	1	0.04325	0.4246	2	189	TCF4,BCL11A
ToppCell Atlas	fb7572fb4c7c43886d57a025decad076f32a14c4	NS-critical-d_0-4-Lymphoid-CTL|d_0-4 / Location, Severity, dps_group, Lineage and Cell class of Upper airway (combined)	Upper Airway and Bronchi Atlas of COVID-19 Patients	0.01199	1	0.04325	0.4246	2	189	AUTS2,RORA
ToppCell Atlas	3717d1148e26ac78a26aea0ca1dbfbb9d3668877	Fetal_brain-organoid_Tanaka_cellReport-GW09-Neuronal-Neuron|GW09 / Sample Type, Dataset, Time_group, and Cell type.	Integration of Four Brain Organoid Datasets and One Fetal Brain Dataset	0.01199	1	0.04325	0.4246	2	189	NTNG1,NRXN1
ToppCell Atlas	159769abb867595f0d20a1835b715b3a96d0a38d	facs-Spleen-nan-18m-Lymphocytic-CD79a_B_cell|Spleen / Spleen_Marrow_Thymus - method, tissue, subtissue, age, lineage, cell ontology and free annotation	Mouse Aging Atlas- Tabula Muris Senis	0.01199	1	0.04325	0.4246	2	189	TCF4,BCL11A
ToppCell Atlas	b6e12d24d2b0735730bdc625f8318c1c9c2a9b3b	RA-14._Fibroblast_III|World / Chamber and Cluster_Paper	Transcriptional and Cellular Diversity of the Human Heart	0.01199	1	0.04325	0.4246	2	189	RORA,HIVEP2
ToppCell Atlas	97ef5215d841ff366a3e3682cd9bd04100cbfde0	facs-Brain_Myeloid-Striatum-3m|Brain_Myeloid / Brain_Non-Myeloid_Brain_Myeloid - method, tissue, subtissue, age, lineage, cell ontology and free annotation	Mouse Aging Atlas- Tabula Muris Senis	0.01199	1	0.04325	0.4246	2	189	QKI,JMJD1C
ToppCell Atlas	f7e9b6e6a4de297b660a5b6c9a62f860c147185e	droplet-Lung-30m-Hematologic-myeloid-alveolar_macrophage|30m / method, tissue, age, lineage, sublineage, cell ontologies, cell type and subtype	Mouse Aging Atlas- Tabula Muris Senis (Lung and Trachea)	0.01199	1	0.04325	0.4246	2	189	IQSEC1,TCF7L2
ToppCell Atlas	937e876122bc4b94372a4104e9c1a9068c232018	Control-Myeloid-Macrophage_Alveolar|Control / Disease state, Lineage and Cell class	Resident Cell Populations in IPF and COPD	0.01199	1	0.04325	0.4246	2	189	TANC2,TCF7L2
ToppCell Atlas	3d838da870623a6a278ddc8e6cedca85d9877e50	facs-Brain_Non-Myeloid-Striatum_-18m-Neuronal|Brain_Non-Myeloid / Brain_Non-Myeloid_Brain_Myeloid - method, tissue, subtissue, age, lineage, cell ontology and free annotation	Mouse Aging Atlas- Tabula Muris Senis	0.01199	1	0.04325	0.4246	2	189	GRIA1,NRXN3
ToppCell Atlas	5f1f4321939877374a8ee13de93f2d1390af8e2e	PBMC_fresh-frozen-Severe-critical_progression_d12-22_with-steroid-Lymphocytic-Lymphocytic_B|Severe-critical_progression_d12-22_with-steroid / Compartment, severity and other cell annotations on 10x 3' data (130k)	Large Scale COVID-19 Single Cell Data (Ren et al.)	0.01199	1	0.04325	0.4246	2	189	TCF4,BCL11A
ToppCell Atlas	27e5d706f10a6221f314faf642eede15deab3165	facs-Mammary_Gland-Mammary_Gland-18m-Epithelial-luminal_progenitor_cell|Mammary_Gland / Skin_Bladder_Kidney_Mammary_Gland - method, tissue, subtissue, age, lineage, cell ontology and free annotation	Mouse Aging Atlas- Tabula Muris Senis	0.01199	1	0.04325	0.4246	2	189	ERBB4,TCF7L2
ToppCell Atlas	aa4f7d7a5196e5ae481ebc2549de8e3f0ef6e6be	TCGA-Lung-Primary_Tumor-Lung_Carcinoma-Lung_Squamous_Cell_Carcinoma|TCGA-Lung / Sample_Type by Project: Shred V9	TCGA OncoMap	0.01199	1	0.04325	0.4246	2	189	BCL11A,RSRC1
ToppCell Atlas	f5d6622f57821ee9d6cf25db763b12d41349ed0d	spleen-Lymphocytic_Invariant-Inducer-like-MAIT|spleen / Manually curated celltypes from each tissue	Cross-tissue immune cell analysis reveals tissue-specific features in humans	0.01212	1	0.04325	0.4246	2	190	AUTS2,RORA
ToppCell Atlas	2592765016f291565697265800a232b2edef3792	IPF-Myeloid-Macrophage_Alveolar|Myeloid / Disease state, Lineage and Cell class	Resident Cell Populations in IPF and COPD	0.01212	1	0.04325	0.4246	2	190	TANC2,TCF7L2
ToppCell Atlas	da58227565ad6a690828dd8554dd3670222f8582	droplet-Lung-1m-Hematologic-myeloid-alveolar_macrophage|1m / method, tissue, age, lineage, sublineage, cell ontologies, cell type and subtype	Mouse Aging Atlas- Tabula Muris Senis (Lung and Trachea)	0.01212	1	0.04325	0.4246	2	190	IQSEC1,TCF7L2
ToppCell Atlas	e539ebc0f4c5ee5dba86c614387be7d91338ad47	IPF-Myeloid-Macrophage_Alveolar|IPF / Disease state, Lineage and Cell class	Resident Cell Populations in IPF and COPD	0.01212	1	0.04325	0.4246	2	190	TANC2,TCF7L2
ToppCell Atlas	92456f6f7eced6e4c4371f495254a65d061c8d0b	facs-Mammary_Gland-Mammary_Gland-18m-Epithelial|Mammary_Gland / Skin_Bladder_Kidney_Mammary_Gland - method, tissue, subtissue, age, lineage, cell ontology and free annotation	Mouse Aging Atlas- Tabula Muris Senis	0.01212	1	0.04325	0.4246	2	190	TCF7L2,JMJD1C
ToppCell Atlas	747a7d8535c2914b6e79c1aa16881be5afcc9776	Visual_Cortex-Neuronal-GABAergic-Inh-GABA_7-Inh_L1-3_PVALB_WFDC2|Neuronal / Region, Lineage, Class, Subclass and Cluster	Human Multiple Cortical Areas SMART-seq	0.01212	1	0.04325	0.4246	2	190	ERBB4,CNTNAP2
ToppCell Atlas	b8b05894e811e431d797ac4fa3ccff4963a154e7	lymphoid-B_cell-Naive_B_cell|lymphoid / Lineage, cell class and subclass	Human Cord Blood Atlas	0.01212	1	0.04325	0.4246	2	190	TCF4,BCL11A
ToppCell Atlas	1d92be1b41cff59e834a9d28868f554bd1f3e471	facs-GAT-Fat-3m|GAT / Fat_BAT_GAT_MAT_SCAT - method, tissue, subtissue, age, lineage, cell ontology and free annotation	Mouse Aging Atlas- Tabula Muris Senis	0.01212	1	0.04325	0.4246	2	190	CSDE1,QKI
ToppCell Atlas	301782283d0c604fb3b428a8ddf1f7cd8e63a90b	B_cell_maturation|World / Lineage and Cell class	Human Bone Marrow Atlas	0.01212	1	0.04325	0.4246	2	190	TCF4,BCL11A
ToppCell Atlas	1f445f24daf4e0e599ee322835b9223ba0e7a1bd	PBMC-Severe-Lymphocyte-B-B_cell-B_naive-B_naive-12|Severe / Location, Disease Group, Cell group, Cell class and sub_cluster (2021.03.01)	Integration of Multiple Sampling Location of COVID-19 Patients	0.01212	1	0.04325	0.4246	2	190	TCF4,BCL11A
ToppCell Atlas	f63c9474f23bb72f0bb1fc531342f0da04ed8b3e	390C-Lymphocytic-B_cell-|Lymphocytic / Donor, Lineage, Cell class and subclass (all cells)	Tissue Stability Cell Atlas - Lung Cells	0.01212	1	0.04325	0.4246	2	190	TCF4,BCL11A
ToppCell Atlas	756bff697d30aec56c0ebfca94295f084a15bf37	Adult-Epithelial-club_cell|Adult / Lineage, Cell type, age group and donor	Human Lung Cells in 3 Age Groups (Wang et al.)	0.01212	1	0.04325	0.4246	2	190	ERBB4,NRXN3
ToppCell Atlas	112706d64ee73b55dcf76f33ca064ab1fc6ce87f	PBMC_fresh-frozen-Mild-Moderate_convalescent_d36-51-Lymphocytic-Lymphocytic_B-B_cell-B_c01-TCL1A|Mild-Moderate_convalescent_d36-51 / Compartment, severity and other cell annotations on 10x 3' data (130k)	Large Scale COVID-19 Single Cell Data (Ren et al.)	0.01212	1	0.04325	0.4246	2	190	TCF4,BCL11A
ToppCell Atlas	18fd281e24f4ecf72ebc9e6d45edcbde03a57797	SmallIntestine_GW_trimst-1.5-Neuronal-neuron_precursor-Neuroblast|SmallIntestine_GW_trimst-1.5 / Per Region, Age_group, Lineage, cell class, cell type	Cells of the human intestinal tract mapped across space and time	0.01212	1	0.04325	0.4246	2	190	ERBB4,NRXN1
ToppCell Atlas	d696194ae7578f1f6a42b314539a05d74b7f7a39	duodenum-Lymphocytic_B|duodenum / Manually curated celltypes from each tissue	Cross-tissue immune cell analysis reveals tissue-specific features in humans	0.01212	1	0.04325	0.4246	2	190	TCF4,BCL11A
ToppCell Atlas	adffa93635da10251f28b2089fd96b189775c8b4	PBMC-Control-Myeloid-pDC|Control / Location, Disease Group, Cell group, Cell class and sub_cluster (2021.03.09)	Integration of Multiple Sampling Location of COVID-19 Patients	0.01212	1	0.04325	0.4246	2	190	TCF4,BCL11A
ToppCell Atlas	4cce4ddb79b7751d0103e10f71156977e0c34439	356C-Myeloid-Macrophage-FABP4+_Macrophage_2|356C / Donor, Lineage, Cell class and subclass (all cells)	Tissue Stability Cell Atlas - Lung Cells	0.01212	1	0.04325	0.4246	2	190	KCNMA1,TCF7L2
ToppCell Atlas	b25f131da823617cbcd7ada322991c69804fb204	renal_cortex_nuclei-CKD+DKD_normotensive-Epithelial-Distal_tubule_epithelial_cell|renal_cortex_nuclei / Celltypes from Cells and Nuclei per compartment and clinical group	Integrated Single-nucleus and Single-cell RNA-seq of the Adult Human Kidney	0.01212	1	0.04325	0.4246	2	190	KCNMA1,ERBB4
ToppCell Atlas	5ffc1710a8804bb02bda6782f3952ece0abaddde	duodenum-Lymphocytic_B-Memory_B_cells|duodenum / Manually curated celltypes from each tissue	Cross-tissue immune cell analysis reveals tissue-specific features in humans	0.01212	1	0.04325	0.4246	2	190	TCF4,BCL11A
ToppCell Atlas	93477f2c3aa64dd763c88d7d8423a38e1521ad8f	kidney_(cortex)_54-year-old_RenalCancer_male-endothelial_cell-kidney_capillary_endothelial_cell-kidney_capillary_endothelial_cell_18|kidney_(cortex)_54-year-old_RenalCancer_male / Per sample, Lineage, Cell type	Adult human kidney single cell transcriptional and chromatin accessibility profiling	0.01212	1	0.04325	0.4246	2	190	TANC2,TCF4
ToppCell Atlas	93c3188dfeb0b2f9889f8ae9b9c1f2f34129c99b	RV-15._Ventricular_Cardiomyocyte_III|RV / Chamber and Cluster_Paper	Transcriptional and Cellular Diversity of the Human Heart	0.01212	1	0.04325	0.4246	2	190	ERBB4,QKI
ToppCell Atlas	8d6ef93d69e96cd6921816d152bea3b0710cf147	human_hepatoblastoma-Endothelial_cells|World / Sample and Cell Type and Tumor Cluster (all cells)	Human Hepatoblastoma Atlas	0.01212	1	0.04325	0.4246	2	190	TANC2,TCF4
ToppCell Atlas	d28dfb26ac407e6f37b7c889a930705126ce1bee	renal_cortex_nuclei-Adult_normal_reference-Epithelial-Collecting_tubule_epithelial_cell-kidney_connecting_tubule_epithelial_cell-Connecting_Tubule_Cell|renal_cortex_nuclei / Celltypes from Cells and Nuclei per compartment and clinical group	Integrated Single-nucleus and Single-cell RNA-seq of the Adult Human Kidney	0.01212	1	0.04325	0.4246	2	190	ERBB4,SETBP1
ToppCell Atlas	006e31606d637033bc81333816ee332773d36b08	COPD-Myeloid-Macrophage_Alveolar|COPD / Disease state, Lineage and Cell class	Resident Cell Populations in IPF and COPD	0.01212	1	0.04325	0.4246	2	190	TANC2,TCF7L2
ToppCell Atlas	a22a510b4a257eb0eaf09c7ae7978d3d2f07a58c	droplet-Lung-21m-Endothelial-lymphatic_endothelial-lymphatic_endothelial_cell|21m / method, tissue, age, lineage, sublineage, cell ontologies, cell type and subtype	Mouse Aging Atlas- Tabula Muris Senis (Lung and Trachea)	0.01212	1	0.04325	0.4246	2	190	NRXN3,NRXN2
ToppCell Atlas	a7b5873898257df63e258f97f4068626a1b77d1b	Visual_Cortex-Neuronal-GABAergic-Inh-GABA_7-Inh_L5_PVALB_CNTNAP3P2|Neuronal / Region, Lineage, Class, Subclass and Cluster	Human Multiple Cortical Areas SMART-seq	0.01212	1	0.04325	0.4246	2	190	ERBB4,CNTNAP2
ToppCell Atlas	503f8032373bd1ad1587f34b3d07cd0b84d11807	bone_marrow-Myeloid_Dendritic-Cycling_Dendritic|bone_marrow / Manually curated celltypes from each tissue	Cross-tissue immune cell analysis reveals tissue-specific features in humans	0.01212	1	0.04325	0.4246	2	190	TCF4,BCL11A
ToppCell Atlas	12992ec80a7b4f4f17de693f0719ee061a9918fd	LV-01._Fibroblast_I|World / Chamber and Cluster_Paper	Transcriptional and Cellular Diversity of the Human Heart	0.01212	1	0.04325	0.4246	2	190	TCF4,RORA
ToppCell Atlas	812e11314c76c0179fbe5a9bea29b41ce5cbc93d	COVID-19-Endothelial_cells-Endothelial_cells_(general)|COVID-19 / group, cell type (main and fine annotations)	COVID-19 Lung Autopsy Data (SCP1219)	0.01212	1	0.04325	0.4246	2	190	TCF4,TUSC3
ToppCell Atlas	9b8de47f7a2e6137d934ccce32417ab15eb54f46	BLOOD--(3)_MNP-(3)_DC_(cDC+pDC)|(3)_MNP / shred on tissue, inflammation_status, cell class(v3), cell subclass (v2)	Human Ileal Immune cells from Crohn's Disease	0.01212	1	0.04325	0.4246	2	190	TCF4,BCL11A
ToppCell Atlas	de5ef606a002f85c2e0e3a36c1f259d0b85a76ff	LV-06._Ventricular_Cardiomyocyte_II|World / Chamber and Cluster_Paper	Transcriptional and Cellular Diversity of the Human Heart	0.01212	1	0.04325	0.4246	2	190	ERBB4,QKI
ToppCell Atlas	d649f7e17c4227787465dfc02037f791ff85378b	ASK428-Immune-NK_cell|Immune / Donor, Lineage and Cell class of Lung cells from Dropseq	A Cellular Census of Human Lungs (Vieira Braga et al)	0.01212	1	0.04325	0.4246	2	190	RORA,UBE3B
ToppCell Atlas	4dfd863c50d420b741e8d745c7b29df9d47eae4a	renal_medulla_nuclei-Renal_AKI_(acute_kidney_injury)-Epithelial-Intermediate_tubule_epithelial_cell-kidney_loop_of_Henle_thick_ascending_limb_epithelial_cell-Adaptive_/_Maladaptive_/_Repairing_Thick_Ascending_Limb_Cell|renal_medulla_nuclei / Celltypes from Cells and Nuclei per compartment and clinical group	Integrated Single-nucleus and Single-cell RNA-seq of the Adult Human Kidney	0.01212	1	0.04325	0.4246	2	190	DOCK3,NTNG1
ToppCell Atlas	7d708689bd4e29b2bc0b6e150c5d295a0e9fa7e9	lung_parenchyma-Immune_Lymphocytic-Lymphoid-B_cells-European|lung_parenchyma / Tissue groups, Lineages, Lineage subclass, Cell class Per Ethnicity	The Integrated Human Lung Cell Atlas	0.01212	1	0.04325	0.4246	2	190	BCL11A,CNTNAP2
ToppCell Atlas	9fc763d65470ba8858b973689c4d4358faab7dd3	COPD-Myeloid-Macrophage_Alveolar|Myeloid / Disease state, Lineage and Cell class	Resident Cell Populations in IPF and COPD	0.01212	1	0.04325	0.4246	2	190	TANC2,TCF7L2
ToppCell Atlas	cf10bde8d566e337460a8739d88530dbe5b97923	bone_marrow-Lymphocytic_Invariant-Inducer-like|bone_marrow / Manually curated celltypes from each tissue	Cross-tissue immune cell analysis reveals tissue-specific features in humans	0.01212	1	0.04325	0.4246	2	190	MAST1,RORA
ToppCell Atlas	3be5497909b48bf05c623586880f225bb101b430	Control-Other|Control / Disease, Lineage and Cell Type	Sepsis Atlas	0.01212	1	0.04325	0.4246	2	190	TCF4,BCL11A
ToppCell Atlas	e59e3ad044af7b4409d5ecbd326fe83862e5fc9a	PBMC_fresh-frozen-Severe-critical_progression_d03-09|PBMC_fresh-frozen / Compartment, severity and other cell annotations on 10x 3' data (130k)	Large Scale COVID-19 Single Cell Data (Ren et al.)	0.01212	1	0.04325	0.4246	2	190	KCNMA1,BCL11A
ToppCell Atlas	c451de643ee08c2ff1093e807c65d724237473c5	lymphoid-B_cell|lymphoid / Lineage, cell class and subclass	Human Cord Blood Atlas	0.01212	1	0.04325	0.4246	2	190	TCF4,BCL11A
ToppCell Atlas	05e6af222d0ad97cb69f399a96c9038f9dd989b9	PBMC_fresh-frozen-Severe-critical_convalescent_d42-56-Lymphocytic-Lymphocytic_T-CD8-positive,_alpha-beta_T_cell-T_CD8_c09-SLC4A10|Severe-critical_convalescent_d42-56 / Compartment, severity and other cell annotations on 10x 3' data (130k)	Large Scale COVID-19 Single Cell Data (Ren et al.)	0.01212	1	0.04325	0.4246	2	190	AUTS2,RORA
ToppCell Atlas	60bb6aaea9691d07295f61c14d1650f5041a0f9c	PBMC_fresh-frozen-Severe-critical_progression_d12-22_with-steroid-Lymphocytic-Lymphocytic_B-B_cell-B_c01-TCL1A|Severe-critical_progression_d12-22_with-steroid / Compartment, severity and other cell annotations on 10x 3' data (130k)	Large Scale COVID-19 Single Cell Data (Ren et al.)	0.01212	1	0.04325	0.4246	2	190	TCF4,BCL11A
ToppCell Atlas	9a91bf1ea105029e6412d0d9060bca325299ce26	PBMC-Control-Myeloid-pDC-pDC|Control / Location, Disease Group, Cell group, Cell class and sub_cluster (2021.03.01)	Integration of Multiple Sampling Location of COVID-19 Patients	0.01212	1	0.04325	0.4246	2	190	TCF4,BCL11A
ToppCell Atlas	53bf211f0e8a44f5adb89c43b210a1e35120b6a8	390C-Lymphocytic-B_cell|Lymphocytic / Donor, Lineage, Cell class and subclass (all cells)	Tissue Stability Cell Atlas - Lung Cells	0.01212	1	0.04325	0.4246	2	190	TCF4,BCL11A
ToppCell Atlas	7f3f419fffe02934b6f27b697f7a6401072491ed	Control-Endothelial-VE_Capillary_B|Endothelial / Disease state, Lineage and Cell class	Resident Cell Populations in IPF and COPD	0.01212	1	0.04325	0.4246	2	190	TCF4,NRXN3
ToppCell Atlas	f6c38d197fd9d69a4f97cb2e72cd4747984c1a86	Children_(3_yrs)-Endothelial-endothelial_cell_of_artery|Children_(3_yrs) / Lineage, Cell type, age group and donor	Human Lung Cells in 3 Age Groups (Wang et al.)	0.01212	1	0.04325	0.4246	2	190	TCF4,SETBP1
ToppCell Atlas	f41d7ab7d7fbcd73fddb6c3533c6a3e642e3d07f	MS-pDC|MS / Condition, Cell_class and T cell subcluster	COVID-19 Cerebrospinal Fluid-derived (CSF) Leukecytes	0.01212	1	0.04325	0.4246	2	190	TCF4,BCL11A
ToppCell Atlas	373629dde5eda722424c5e6087763f0c5db67cf4	saliva-Severe-critical_progression_d12-22_with-steroid-Lymphocytic|Severe-critical_progression_d12-22_with-steroid / Compartment, severity and other cell annotations on 10x 3' data (130k)	Large Scale COVID-19 Single Cell Data (Ren et al.)	0.01212	1	0.04325	0.4246	2	190	SETD1A,RORA
ToppCell Atlas	4d15d66d052c774ccea658f18dc5c339624a963c	Mid-temporal_gyrus_(MTG)-Neuronal-GABAergic_Inh-GABA_VIP|Mid-temporal_gyrus_(MTG) / Sample group (Anatomical region groups), lineage, cell class, cell subclass and cell type	Human Multiple Cortical Areas SMART-seq	0.01212	1	0.04325	0.4246	2	190	TCF4,ERBB4
ToppCell Atlas	a861506520780932b4630fa285c1e4a77134a505	ICU-SEP-Lymphocyte-B|ICU-SEP / Disease, Lineage and Cell Type	Sepsis Atlas	0.01212	1	0.04325	0.4246	2	190	TCF4,BCL11A
ToppCell Atlas	b5bae812c7dcf8c50ab96f28912936fe4536d26f	renal_cortex_nuclei-CKD+DKD_normotensive-Endothelial|renal_cortex_nuclei / Celltypes from Cells and Nuclei per compartment and clinical group	Integrated Single-nucleus and Single-cell RNA-seq of the Adult Human Kidney	0.01212	1	0.04325	0.4246	2	190	TCF4,JMJD1C
ToppCell Atlas	177d482ca306c2f2647df36ae409448c12370c6f	kidney_(cortex)_50-year-old_RenalCancer_male-endothelial_cell-kidney_capillary_endothelial_cell-kidney_capillary_endothelial_cell_18|kidney_(cortex)_50-year-old_RenalCancer_male / Per sample, Lineage, Cell type	Adult human kidney single cell transcriptional and chromatin accessibility profiling	0.01212	1	0.04325	0.4246	2	190	TANC2,TCF4
ToppCell Atlas	c34facacdbd093075d7f330168706e2cf525f5fc	367C-Lymphocytic-B_cell|Lymphocytic / Donor, Lineage, Cell class and subclass (all cells)	Tissue Stability Cell Atlas - Lung Cells	0.01212	1	0.04325	0.4246	2	190	TCF4,BCL11A
ToppCell Atlas	d13fd234caa3fc69d8a59bc0060cdacdf716ee55	facs-Diaphragm-Limb_Muscle-24m-Mesenchymal-mesenchymal_stem_cell|Diaphragm / Tongue_Heart_Limb_Muscle_Aorta_Diaphragm - method, tissue, subtissue, age, lineage, cell ontology and free annotation	Mouse Aging Atlas- Tabula Muris Senis	0.01212	1	0.04325	0.4246	2	190	TCF7L2,HIVEP2
ToppCell Atlas	07b675befcd1d0a9c90cb17b5d22323468325d51	COVID-19-lung-Artery_EC|COVID-19 / Disease (COVID-19 only), tissue and cell type	COVID-19 Autopsy Atlas (Lung, Liver, Kidney, Heart)	0.01212	1	0.04325	0.4246	2	190	TCF4,TUSC3
ToppCell Atlas	a28b61fa38c285909f9965d50ea08406168e8d51	Anterior_Cingulate_gyrus_(CgG)-Neuronal-GABAergic_Inh-GABA_L1_LAMP5-Inh_L5-6_LAMP5_SFTA3_(Lamp5_Lhx6_2)|Anterior_Cingulate_gyrus_(CgG) / Sample group (Anatomical region groups), lineage, cell class, cell subclass and cell type	Human Multiple Cortical Areas SMART-seq	0.01212	1	0.04325	0.4246	2	190	NTNG1,ERBB4
ToppCell Atlas	39c8ddc2639bf3e986dae11fbae61a735614b604	PBMC-Control-Myeloid-pDC-pDC|Control / Location, Disease Group, Cell group, Cell class and sub_cluster (2021.03.09)	Integration of Multiple Sampling Location of COVID-19 Patients	0.01212	1	0.04325	0.4246	2	190	TCF4,BCL11A
ToppCell Atlas	71788cacd927c7b6cf08ee1736cb6a376033c006	Visual_Cortex-Neuronal-GABAergic-Inh-GABA_8-Inh_L5-6_SST_KLHL14|Neuronal / Region, Lineage, Class, Subclass and Cluster	Human Multiple Cortical Areas SMART-seq	0.01212	1	0.04325	0.4246	2	190	QKI,CNTNAP2
ToppCell Atlas	a95aea3aa707fc4574810706341a5f32b3d00209	PBMC-Control-Myeloid-pDC-pDC-|Control / Location, Disease Group, Cell group, Cell class and sub_cluster (2021.03.01)	Integration of Multiple Sampling Location of COVID-19 Patients	0.01212	1	0.04325	0.4246	2	190	TCF4,BCL11A
ToppCell Atlas	416de85d8841dac883faa6f5339b2fb461a09e82	Globus_pallidus-Neuronal|Globus_pallidus / BrainAtlas - Mouse McCarroll V32	Mouse Adult Brain Overview (690k cells, 9 regions, 565 cell clusters)	0.01212	1	0.04325	0.4246	2	190	NRXN3,CNTNAP2
ToppCell Atlas	35b254564d01c839c63f9af159a46d368852cf15	Control-Other-RBC|Control / Disease, Lineage and Cell Type	Sepsis Atlas	0.01212	1	0.04325	0.4246	2	190	TCF4,BCL11A
ToppCell Atlas	0db545a4cba7534bad2693e0d565cde7dbc7a586	PBMC_fresh-frozen-Severe-critical_progression_d03-09-Lymphocytic-Lymphocytic_B-B_cell-B_c03-CD27-AIM2|Severe-critical_progression_d03-09 / Compartment, severity and other cell annotations on 10x 3' data (130k)	Large Scale COVID-19 Single Cell Data (Ren et al.)	0.01212	1	0.04325	0.4246	2	190	TCF4,SETBP1
ToppCell Atlas	9fbd92cd6d4683b2490504d29c43cf42020433d4	COVID-19-Endothelial_cells|COVID-19 / group, cell type (main and fine annotations)	COVID-19 Lung Autopsy Data (SCP1219)	0.01212	1	0.04325	0.4246	2	190	TCF4,TUSC3
ToppCell Atlas	0724665ac8238f2383c3a929d89abf4a48ec2420	PBMC_fresh-frozen-Severe-critical_progression_d12-22_no-steroids-Lymphocytic-Lymphocytic_B-B_cell-B_c01-TCL1A|Severe-critical_progression_d12-22_no-steroids / Compartment, severity and other cell annotations on 10x 3' data (130k)	Large Scale COVID-19 Single Cell Data (Ren et al.)	0.01212	1	0.04325	0.4246	2	190	TCF4,BCL11A
ToppCell Atlas	18dfa84c62dcf081ce9958a71e76a394ec0968e4	PBMC-Control-Myeloid-pDC-pDC-|Control / Location, Disease Group, Cell group, Cell class and sub_cluster (2021.03.09)	Integration of Multiple Sampling Location of COVID-19 Patients	0.01212	1	0.04325	0.4246	2	190	TCF4,BCL11A
ToppCell Atlas	c5ab6b7492fb86aff3d2af3eb671c9f985ae4aeb	COVID-19_Severe-pDC|COVID-19_Severe / disease group, cell group and cell class	PBMC Atlas of COVID-19 Patients (Arunachalam et al.)	0.01212	1	0.04325	0.4246	2	190	TCF4,BCL11A
ToppCell Atlas	26234b712c3cd49696ab414c1f2b517a2cac1103	renal_medulla_nuclei-Renal_AKI_(acute_kidney_injury)-Epithelial-Intermediate_tubule_epithelial_cell-kidney_loop_of_Henle_thick_ascending_limb_epithelial_cell|renal_medulla_nuclei / Celltypes from Cells and Nuclei per compartment and clinical group	Integrated Single-nucleus and Single-cell RNA-seq of the Adult Human Kidney	0.01212	1	0.04325	0.4246	2	190	DOCK3,NTNG1
ToppCell Atlas	3a0542bccf48f7b865f84363e1025072189275c4	367C-Lymphocytic-B_cell-|Lymphocytic / Donor, Lineage, Cell class and subclass (all cells)	Tissue Stability Cell Atlas - Lung Cells	0.01212	1	0.04325	0.4246	2	190	TCF4,BCL11A
ToppCell Atlas	19c645884950fd261218c42be60f00a2437164a3	facs-Spleen-nan-18m-Lymphocytic-B_cell|Spleen / Spleen_Marrow_Thymus - method, tissue, subtissue, age, lineage, cell ontology and free annotation	Mouse Aging Atlas- Tabula Muris Senis	0.01212	1	0.04325	0.4246	2	190	TCF4,BCL11A
ToppCell Atlas	27a1a86620fe9b5ee930d388b32352206485e6d0	COVID-19-lung-AT2|COVID-19 / Disease (COVID-19 only), tissue and cell type	COVID-19 Autopsy Atlas (Lung, Liver, Kidney, Heart)	0.01212	1	0.04325	0.4246	2	190	TANC2,ERBB4
ToppCell Atlas	ae71b0a0b0b6a2b19126dca7112918eb3c72a955	Primary_Motor_Cortex_(M1)-Neuronal-Glutamatergic_Excit-Glut_IT_RORB_THEMIS_LINC00507|Primary_Motor_Cortex_(M1) / Sample group (Anatomical region groups), lineage, cell class, cell subclass and cell type	Human Multiple Cortical Areas SMART-seq	0.01212	1	0.04325	0.4246	2	190	PPP3CA,KCNQ5
ToppCell Atlas	4e481e42353d47af7991744000403af2873f6a41	Control-Myeloid-cDC2|Control / Disease state, Lineage and Cell class	Resident Cell Populations in IPF and COPD	0.01212	1	0.04325	0.4246	2	190	TCF4,BCL11A
ToppCell Atlas	51ca9ef4df3220487152fcf684147730637c7cc1	COVID-19-Epithelial_cells-Airway_goblet|COVID-19 / group, cell type (main and fine annotations)	COVID-19 Lung Autopsy Data (SCP1219)	0.01212	1	0.04325	0.4246	2	190	ERBB4,NRXN3
ToppCell Atlas	e4d037fe9324ca475c6dc12a70473a8157347735	LargeIntestine_GW_trimst-2-Neuronal-neurons_B-Branch_B1_(eMN)|LargeIntestine_GW_trimst-2 / Per Region, Age_group, Lineage, cell class, cell type	Cells of the human intestinal tract mapped across space and time	0.01212	1	0.04325	0.4246	2	190	KCNQ5,CNTNAP2
ToppCell Atlas	bcd0869a6b7e564e84bdcafffd9634c3d3be0312	renal_medulla_nuclei-Adult_normal_reference-Mesenchymal-Myocytic_interstitial_cell-Myofibroblast-|renal_medulla_nuclei / Celltypes from Cells and Nuclei per compartment and clinical group	Integrated Single-nucleus and Single-cell RNA-seq of the Adult Human Kidney	0.01212	1	0.04325	0.4246	2	190	KCNMA1,KCNQ5
ToppCell Atlas	f7bd8521a40ac30a64dc439f17e2f6c7d021ef65	Control-Lymphoid-NK|Control / Disease state, Lineage and Cell class	Resident Cell Populations in IPF and COPD	0.01212	1	0.04325	0.4246	2	190	AUTS2,TNRC6B
ToppCell Atlas	fe8e78922c8ae928ef9a80bffd67868d5a87a091	RV-06._Ventricular_Cardiomyocyte_II|RV / Chamber and Cluster_Paper	Transcriptional and Cellular Diversity of the Human Heart	0.01212	1	0.04325	0.4246	2	190	ERBB4,QKI
ToppCell Atlas	57c136bf6d7feafb4a220877bed0cc8fdf314db2	droplet-Lung-21m-Endothelial-lymphatic_endothelial|21m / method, tissue, age, lineage, sublineage, cell ontologies, cell type and subtype	Mouse Aging Atlas- Tabula Muris Senis (Lung and Trachea)	0.01212	1	0.04325	0.4246	2	190	NRXN3,NRXN2
ToppCell Atlas	b4e35cbfe4d43d2cd51f29c3085e4d9b1012e6f0	IPF-Endothelial-VE_Capillary_A|IPF / Disease state, Lineage and Cell class	Resident Cell Populations in IPF and COPD	0.01212	1	0.04325	0.4246	2	190	TCF4,TUSC3
ToppCell Atlas	f56ec302d556ace4f7609017a35c311cf43aa8a5	MS-pDC-|MS / Condition, Cell_class and T cell subcluster	COVID-19 Cerebrospinal Fluid-derived (CSF) Leukecytes	0.01212	1	0.04325	0.4246	2	190	TCF4,BCL11A
ToppCell Atlas	09d9597818d7c9c8af0b3f94839d3391ada577dc	renal_medulla_nuclei-Adult_normal_reference-Mesenchymal-Myocytic_interstitial_cell-Myofibroblast|renal_medulla_nuclei / Celltypes from Cells and Nuclei per compartment and clinical group	Integrated Single-nucleus and Single-cell RNA-seq of the Adult Human Kidney	0.01212	1	0.04325	0.4246	2	190	KCNMA1,KCNQ5
ToppCell Atlas	f50b9814a1beac67dc042a8c27dfd085ceeda3a6	droplet-Lung-21m-Endothelial-lymphatic_endothelial-lymphatic_endothelial_cell-lymphatic_endothelial_cell|21m / method, tissue, age, lineage, sublineage, cell ontologies, cell type and subtype	Mouse Aging Atlas- Tabula Muris Senis (Lung and Trachea)	0.01212	1	0.04325	0.4246	2	190	NRXN3,NRXN2
ToppCell Atlas	84f9f5ac29ff0f929a589b76efa61d4c570e76b0	NS-critical-d_0-4-Lymphoid|d_0-4 / Location, Severity, dps_group, Lineage and Cell class of Upper airway (combined)	Upper Airway and Bronchi Atlas of COVID-19 Patients	0.01212	1	0.04325	0.4246	2	190	AUTS2,RORA
ToppCell Atlas	0e9847d7f49b2236b8a191e1a7df37556351ba9e	Children_(3_yrs)-Endothelial-alveolar_capillary_endothelial_cell_(Cap2;_aerocyte)-D032|Children_(3_yrs) / Lineage, Cell type, age group and donor	Human Lung Cells in 3 Age Groups (Wang et al.)	0.01212	1	0.04325	0.4246	2	190	TCF4,TUSC3
ToppCell Atlas	2c1c079fd411c03bc3f383aa927eea9446716960	PBMC-Control-Myeloid-pDC|Control / Location, Disease Group and Cell group (2021.02.28)	Integration of Multiple Sampling Location of COVID-19 Patients	0.01212	1	0.04325	0.4246	2	190	TCF4,BCL11A
ToppCell Atlas	e2481bd5166fde2cdc0c3824894f2bccb8294fdd	droplet-Limb_Muscle-nan-18m-Macroglial-nan|Limb_Muscle / Tongue_Heart_Limb_Muscle_Aorta_Diaphragm - method, tissue, subtissue, age, lineage, cell ontology and free annotation	Mouse Aging Atlas- Tabula Muris Senis	0.01212	1	0.04325	0.4246	2	190	DOCK3,NRXN1
ToppCell Atlas	015a2703618710fd4a74f687f8b2bada586d99f4	Control|World / Disease, Lineage and Cell Type	Sepsis Atlas	0.01212	1	0.04325	0.4246	2	190	TCF4,BCL11A
ToppCell Atlas	88c42779ce2f817d28e672d83f3f1158581edf73	myeloid-pDC|World / Lineage and Cell class	Human Bone Marrow Atlas	0.01212	1	0.04325	0.4246	2	190	TCF4,BCL11A
ToppCell Atlas	84e3aaed71bd35d73af475d610d1b7e71df9ce3f	Bac-SEP-Lymphocyte-T_NK-CD8_TEM|Bac-SEP / Disease, Lineage and Cell Type	Sepsis Atlas	0.01224	1	0.04325	0.4246	2	191	AUTS2,RORA
ToppCell Atlas	07914e2298e757300e60a046058f93cd8fb5a089	renal_cortex_nuclei-Adult_normal_reference-Epithelial-Intermediate_tubule_epithelial_cell-kidney_loop_of_Henle_thick_ascending_limb_epithelial_cell|renal_cortex_nuclei / Celltypes from Cells and Nuclei per compartment and clinical group	Integrated Single-nucleus and Single-cell RNA-seq of the Adult Human Kidney	0.01224	1	0.04325	0.4246	2	191	TANC2,ERBB4
ToppCell Atlas	ce728c97bf107e7b8955d13e522dfbcf9ad043fd	renal_papilla_nuclei-Hypertensive_with+without-CKD-Epithelial-Intermediate_tubule_epithelial_cell-kidney_loop_of_Henle_thick_ascending_limb_epithelial_cell-Adaptive_/_Maladaptive_/_Repairing_Thick_Ascending_Limb_Cell|renal_papilla_nuclei / Celltypes from Cells and Nuclei per compartment and clinical group	Integrated Single-nucleus and Single-cell RNA-seq of the Adult Human Kidney	0.01224	1	0.04325	0.4246	2	191	TANC2,ERBB4
ToppCell Atlas	2feab42ac6d29fa4eac78f3f78a5f8aa0a559523	PBMC-Mild-Lymphocyte-B-B_cell-B_naive-B_activate-7|Mild / Location, Disease Group, Cell group, Cell class and sub_cluster (2021.03.01)	Integration of Multiple Sampling Location of COVID-19 Patients	0.01224	1	0.04325	0.4246	2	191	TCF4,BCL11A
ToppCell Atlas	f229abf69a1217194f74b0502486907e07dba989	Children_(3_yrs)-Endothelial-alveolar_capillary_endothelial_cell_(Cap2;_aerocyte)|Children_(3_yrs) / Lineage, Cell type, age group and donor	Human Lung Cells in 3 Age Groups (Wang et al.)	0.01224	1	0.04325	0.4246	2	191	TCF4,TUSC3
ToppCell Atlas	fd8331c7abdd999f55ba43d307945c6abfccbf84	facs-Lung-3m-Mesenchymal-myofibroblast|3m / method, tissue, age, lineage, sublineage, cell ontologies, cell type and subtype	Mouse Aging Atlas- Tabula Muris Senis (Lung and Trachea)	0.01224	1	0.04325	0.4246	2	191	KCNMA1,KCNQ5
ToppCell Atlas	322237793a1278bafb14e63cab688b353e352dcc	Control-Endothelial-VE_Capillary_B|Control / Disease state, Lineage and Cell class	Resident Cell Populations in IPF and COPD	0.01224	1	0.04325	0.4246	2	191	TCF4,TUSC3
ToppCell Atlas	3fc16e986aff5e0cd4f831e25e78a5b30beba7a8	Smart-seq2-blood_(Smart-seq2)-lymphocytic-B_lymphocytic|blood_(Smart-seq2) / Per Platform+tissue_group, by lineage_subgroup, cell_group, cell_type	Immune and Hematologic Cells from 24 tissues of the Tabula Sapiens: a multiple organ single cell transcriptomic atlas of humans.	0.01224	1	0.04325	0.4246	2	191	TCF4,BCL11A
ToppCell Atlas	1914b0909a7dcf4e0244c63acde742b273cd1515	Primary_Visual_cortex_(V1C)-Neuronal-Glutamatergic_Excit-Glut_IT_L4_RORB|Primary_Visual_cortex_(V1C) / Sample group (Anatomical region groups), lineage, cell class, cell subclass and cell type	Human Multiple Cortical Areas SMART-seq	0.01224	1	0.04325	0.4246	2	191	NTNG1,RORA
ToppCell Atlas	d7b1bbe4a5408d49afa5efa257ce3fa9436cdd69	skeletal_muscle_tissue-Lymphocytic_B-Memory_B_cells|skeletal_muscle_tissue / Manually curated celltypes from each tissue	Cross-tissue immune cell analysis reveals tissue-specific features in humans	0.01224	1	0.04325	0.4246	2	191	TCF4,BCL11A
ToppCell Atlas	c6523db04ee7f8ca105f3826fef0c43f1c9b419a	renal_cortex_nuclei-Adult_normal_reference-Immune-Myeloid-Macrophage_Dendritic-Classical_Dendritic_Cell|renal_cortex_nuclei / Celltypes from Cells and Nuclei per compartment and clinical group	Integrated Single-nucleus and Single-cell RNA-seq of the Adult Human Kidney	0.01224	1	0.04325	0.4246	2	191	AUTS2,BCL11A
ToppCell Atlas	5f168ff04ce76c1718745bc617dcb5d2ff5a1af3	Visual_Cortex-Neuronal-GABAergic-Inh-GABA_7-Inh_L1-2_PVALB_TAC1|Neuronal / Region, Lineage, Class, Subclass and Cluster	Human Multiple Cortical Areas SMART-seq	0.01224	1	0.04325	0.4246	2	191	ERBB4,CNTNAP2
ToppCell Atlas	5dab7f26c59838080787efad963b9cfcfa9a5f13	(4)_B_mantle|World / Spleen cell shreds - cell class (v1) and cell subclass (v1)	Tissue Stability Cell Atlas - Spleen Cells	0.01224	1	0.04325	0.4246	2	191	TCF4,BCL11A
ToppCell Atlas	16a403fe8d6465bf9febf8b3b6099ceca48f51b4	respiratory_airway_nasal-Immune_Myeloid-Myeloid-Classical_monocytes-African|respiratory_airway_nasal / Tissue groups, Lineages, Lineage subclass, Cell class Per Ethnicity	The Integrated Human Lung Cell Atlas	0.01224	1	0.04325	0.4246	2	191	QKI,KAT8
ToppCell Atlas	5c1d6a52181eba01e9177d00fe941dda85ef7eb2	Control-Myeloid-tDC|Control / Disease, Lineage and Cell Type	Sepsis Atlas	0.01224	1	0.04325	0.4246	2	191	TCF4,RAC1
ToppCell Atlas	473f904fe244d919ce561139591a2be12cc9fa6b	Control-Myeloid-pDC|Control / Disease, Lineage and Cell Type	Sepsis Atlas	0.01224	1	0.04325	0.4246	2	191	TCF4,BCL11A
ToppCell Atlas	3ed0b1ff628a165e3c92c2e493206015f57dccfe	Control-Myeloid-transitional_Macro|Control / Disease group,lineage and cell class ?2021.01.30?	COVID-19 BAL Atlas	0.01224	1	0.04325	0.4246	2	191	KCNMA1,BCL11A
ToppCell Atlas	a5c93f16909f0b04403230886a8af2ee4ae91909	LargeIntestine_GW_trimst-2-Neuronal-neurons_B|LargeIntestine_GW_trimst-2 / Per Region, Age_group, Lineage, cell class, cell type	Cells of the human intestinal tract mapped across space and time	0.01224	1	0.04325	0.4246	2	191	KCNQ5,CNTNAP2
ToppCell Atlas	0353bf797c4ef237b9bb82460c173c7d03cb8883	(3)_MNP-(3)_DC_activated|(3)_MNP / Lung cell shreds - cell class (v4) and cell subclass (v4)	Tissue Stability Cell Atlas - Lung Cells	0.01224	1	0.04325	0.4246	2	191	BCL11A,NRXN2
ToppCell Atlas	4187f31ec399b4c7c3608e94e3c32b7a54b1c3d4	droplet-Marrow-BM-1m-Lymphocytic-nan|Marrow / Spleen_Marrow_Thymus - method, tissue, subtissue, age, lineage, cell ontology and free annotation	Mouse Aging Atlas- Tabula Muris Senis	0.01224	1	0.04325	0.4246	2	191	TCF4,BCL11A
ToppCell Atlas	3b59bfc6c106ae8a3fbcd4a74bd128c485724921	human_hepatoblastoma-Inflammatory_Monocytes|World / Sample and Cell Type and Tumor Cluster (all cells)	Human Hepatoblastoma Atlas	0.01224	1	0.04325	0.4246	2	191	KCNMA1,TANC2
ToppCell Atlas	c4a78ef7b87ffadbb1b9b69cbfa7c164ca456f9a	ILEUM-non-inflamed|ILEUM / shred on tissue, inflammation_status, cell class(v3), cell subclass (v2)	Human Ileal Immune cells from Crohn's Disease	0.01224	1	0.04325	0.4246	2	191	RORA,NRXN1
ToppCell Atlas	93adfbc0b22f6006d6d5ad67a99e33cbe9e1dfe9	COVID-19_Moderate-pDC|World / disease group, cell group and cell class	PBMC Atlas of COVID-19 Patients (Arunachalam et al.)	0.01224	1	0.04325	0.4246	2	191	TCF4,BCL11A
ToppCell Atlas	25f3eb34f4e70761e81e84c8a5829f216108cbc6	LV-06._Ventricular_Cardiomyocyte_II|LV / Chamber and Cluster_Paper	Transcriptional and Cellular Diversity of the Human Heart	0.01224	1	0.04325	0.4246	2	191	ERBB4,QKI
ToppCell Atlas	34cc997e4e5c727495f321e6807a84aa124da486	Fetal_29-31_weeks-Epithelial-alveolar_epithelial_cell_type_2-D150|Fetal_29-31_weeks / Lineage, Cell type, age group and donor	Human Lung Cells in 3 Age Groups (Wang et al.)	0.01224	1	0.04325	0.4246	2	191	AUTS2,BCL11A
ToppCell Atlas	c59480255a33b66d79a0425d4b8a5afd2749833a	mesenteric_lymph_node-Lymphocytic_T_CD4-T_CD4/CD8|mesenteric_lymph_node / Manually curated celltypes from each tissue	Cross-tissue immune cell analysis reveals tissue-specific features in humans	0.01224	1	0.04325	0.4246	2	191	RORA,JMJD1C
ToppCell Atlas	f22fc7a3b20b43697e2396c8794e970de87063b8	Visual_Cortex-Neuronal-Glutamatergic_Excit-GLUT_4-Exc_L2-4_RORB_GRIK1|Neuronal / Region, Lineage, Class, Subclass and Cluster	Human Multiple Cortical Areas SMART-seq	0.01224	1	0.04325	0.4246	2	191	NTNG1,TCF7L2
ToppCell Atlas	451491cdf83c1c5755458003498a55d30a9459c1	Primary_Motor_Cortex_(M1)-Neuronal-GABAergic_Inh-GABA_L1_LAMP5-Inh_L5-6_LAMP5_SFTA3_(Lamp5_Lhx6_2)|Primary_Motor_Cortex_(M1) / Sample group (Anatomical region groups), lineage, cell class, cell subclass and cell type	Human Multiple Cortical Areas SMART-seq	0.01224	1	0.04325	0.4246	2	191	NTNG1,ERBB4
ToppCell Atlas	88351ff55486d992c40647c5001aeca075966f0a	renal_cortex_nuclei-Adult_normal_reference-Epithelial-Intermediate_tubule_epithelial_cell-kidney_loop_of_Henle_thick_ascending_limb_epithelial_cell-Adaptive_/_Maladaptive_/_Repairing_Thick_Ascending_Limb_Cell|renal_cortex_nuclei / Celltypes from Cells and Nuclei per compartment and clinical group	Integrated Single-nucleus and Single-cell RNA-seq of the Adult Human Kidney	0.01224	1	0.04325	0.4246	2	191	TANC2,ERBB4
ToppCell Atlas	c07f7d44305f68fe4d9ce9788db78a103d9beb8e	Barbry_Leroy_2020-respiratory_airway-Mesenchymal-Myofibroblastic-Myofibroblasts|respiratory_airway / Tissue groups, Lineages, Lineage subclass, Cell class per Dataset	The Integrated Human Lung Cell Atlas	0.01224	1	0.04325	0.4246	2	191	KCNMA1,NRXN1
ToppCell Atlas	2b427741a58921e161101a282d1fe526cd9e760d	356C-Lymphocytic-CD8+_Cytotoxic_T-cell-CD8+_Cytotoxic_T_cell_0.5|CD8+_Cytotoxic_T-cell / Donor, Lineage, Cell class and subclass (all cells)	Tissue Stability Cell Atlas - Lung Cells	0.01224	1	0.04325	0.4246	2	191	AUTS2,NRXN2
ToppCell Atlas	1f4c8078e1a6cd14937c714330af608caced2acf	(01)_Dendritic_cell|World / immune cells in Peripheral Blood (logTPM normalization)	Human Blood Atlas	0.01224	1	0.04325	0.4246	2	191	TCF4,BCL11A
ToppCell Atlas	6e1d00404d795ec7cf60f685e42e4ad9a16ac596	saliva-Severe-critical_progression_d12-22_with-steroid-Lymphocytic-Lymphocytic_T|Severe-critical_progression_d12-22_with-steroid / Compartment, severity and other cell annotations on 10x 3' data (130k)	Large Scale COVID-19 Single Cell Data (Ren et al.)	0.01224	1	0.04325	0.4246	2	191	SETD1A,STAG1
ToppCell Atlas	5a27fb9b2512b41c96df6ab37dd4b6923b15d559	Visual_Cortex-Neuronal-GABAergic-Inh-GABA_5-Inh_L1_LAMP5_GGT8P|Neuronal / Region, Lineage, Class, Subclass and Cluster	Human Multiple Cortical Areas SMART-seq	0.01224	1	0.04325	0.4246	2	191	ERBB4,QKI
ToppCell Atlas	d36565257ccba8c1bbed2c1c01be66a9cbb5f834	LV-02._Fibroblast_II|World / Chamber and Cluster_Paper	Transcriptional and Cellular Diversity of the Human Heart	0.01224	1	0.04325	0.4246	2	191	TCF4,RORA
ToppCell Atlas	d7920f4a602b50d0ef064eb47001e71939695ed2	368C-Lymphocytic-NK_cells-NK_cell_D3|NK_cells / Donor, Lineage, Cell class and subclass (all cells)	Tissue Stability Cell Atlas - Lung Cells	0.01224	1	0.04325	0.4246	2	191	QKI,RSRC1
ToppCell Atlas	f400fce79aacf029e20b6dca59d3e17bb2375f28	metastatic_Brain-B_lymphocytes-Follicular_B_cells|metastatic_Brain / Location, Cell class and cell subclass	Human Metastatic Lung Adenocarcinoma (Nayoung Kim et al)	0.01224	1	0.04325	0.4246	2	191	TCF4,BCL11A
ToppCell Atlas	6e1d825dc33b915b95f13ccd237a552160a4be98	Healthy-pDC|World / disease group, cell group and cell class	PBMC Atlas of COVID-19 Patients (Arunachalam et al.)	0.01224	1	0.04325	0.4246	2	191	TCF4,BCL11A
ToppCell Atlas	4ee160a863d4fb9c4c9449633b9f337db8871992	B_cell_maturation-CD34+_pre-plamsa|B_cell_maturation / Lineage and Cell class	Human Bone Marrow Atlas	0.01224	1	0.04325	0.4246	2	191	TCF4,TCF7L2
ToppCell Atlas	50b625e5e68c789e979994f88be02acc9762bfdd	thymus-Lymphocytic_T_CD4-T_CD4/CD8|thymus / Manually curated celltypes from each tissue	Cross-tissue immune cell analysis reveals tissue-specific features in humans	0.01224	1	0.04325	0.4246	2	191	TANC2,TNRC6B
ToppCell Atlas	e94dfd2d8da81bfd16f2f1a4f3ac27b078eeb3ca	BALF-PFMC-Severe-critical_progression_d12-22_with-steroid-Lymphocytic-Lymphocytic_T-mature_alpha-beta_T_cell-T_CD4_c07-AHNAK|Severe-critical_progression_d12-22_with-steroid / Compartment, severity and other cell annotations on 10x 3' data (130k)	Large Scale COVID-19 Single Cell Data (Ren et al.)	0.01224	1	0.04325	0.4246	2	191	TNRC6B,RORA
ToppCell Atlas	3e7fbe4af2c23b3b964becde843d2f088ad41c23	BAL-Severe-Myeloid-pDC|Severe / Location, Disease Group and Cell group (2021.02.28)	Integration of Multiple Sampling Location of COVID-19 Patients	0.01224	1	0.04325	0.4246	2	191	TCF4,BCL11A
ToppCell Atlas	bc2f3c4e71e3a55fe76ea03f45746329a8fc81da	BAL-Severe-Myeloid-pDC-pDC-|Severe / Location, Disease Group, Cell group, Cell class and sub_cluster (2021.03.01)	Integration of Multiple Sampling Location of COVID-19 Patients	0.01224	1	0.04325	0.4246	2	191	TCF4,BCL11A
ToppCell Atlas	e432c6e1ae82dddf84314ce73d2b7a991630d905	Children_(3_yrs)-Epithelial|Children_(3_yrs) / Lineage, Cell type, age group and donor	Human Lung Cells in 3 Age Groups (Wang et al.)	0.01224	1	0.04325	0.4246	2	191	AUTS2,ERBB4
ToppCell Atlas	06edf2e9b50ea20060648d41fa42ee16086fdf42	tumor_Lymph_Node_/_Brain-B_lymphocytes-Follicular_B_cells|tumor_Lymph_Node_/_Brain / Location, Cell class and cell subclass	Human Metastatic Lung Adenocarcinoma (Nayoung Kim et al)	0.01224	1	0.04325	0.4246	2	191	TCF4,BCL11A
ToppCell Atlas	989bf108c7f2c78dd7f14481570f1819673a5469	BAL-Severe-Myeloid-pDC-pDC|Severe / Location, Disease Group, Cell group, Cell class and sub_cluster (2021.03.01)	Integration of Multiple Sampling Location of COVID-19 Patients	0.01224	1	0.04325	0.4246	2	191	TCF4,BCL11A
ToppCell Atlas	a0332a4ef629510fb313ec119195c44a3f704a80	Children_(3_yrs)-Epithelial-alveolar_epithelial_cell_type_2|Children_(3_yrs) / Lineage, Cell type, age group and donor	Human Lung Cells in 3 Age Groups (Wang et al.)	0.01224	1	0.04325	0.4246	2	191	AUTS2,ERBB4
ToppCell Atlas	9d0ffa65c547e20b4076fd97776d7738cbd453ec	COVID-19_Moderate-pDC|COVID-19_Moderate / disease group, cell group and cell class	PBMC Atlas of COVID-19 Patients (Arunachalam et al.)	0.01224	1	0.04325	0.4246	2	191	TCF4,BCL11A
ToppCell Atlas	a7bb8aba9c59c037d995a77928cc7b4d5cbb82b9	Control-Myeloid-Macrophage_Alveolar|Myeloid / Disease state, Lineage and Cell class	Resident Cell Populations in IPF and COPD	0.01224	1	0.04325	0.4246	2	191	TANC2,TCF7L2
ToppCell Atlas	9f5bbbf594a85e3ce4443c0b41b20e9131809578	proximal-Mesenchymal-Neuroendocrine|Mesenchymal / Location, Lineage and Cell class from Smart-Seq	Human Lung Cell Atlas (HLCA)	0.01224	1	0.04325	0.4246	2	191	BCL11A,TUSC3
ToppCell Atlas	8e8bc200524a44ebe132f823ab7c15dac65d4952	droplet-Marrow-BM-1m-Lymphocytic|Marrow / Spleen_Marrow_Thymus - method, tissue, subtissue, age, lineage, cell ontology and free annotation	Mouse Aging Atlas- Tabula Muris Senis	0.01224	1	0.04325	0.4246	2	191	TCF4,BCL11A
ToppCell Atlas	3480e6d27dd4291765bbbb2acdb6a2e4f02c8085	COPD-Myeloid-cDC1|Myeloid / Disease state, Lineage and Cell class	Resident Cell Populations in IPF and COPD	0.01224	1	0.04325	0.4246	2	191	AUTS2,BCL11A
ToppCell Atlas	cc7857f870e6eedd9fba25774ee06d06922b18b7	bone_marrow-Myeloid_Dendritic-pDC|bone_marrow / Manually curated celltypes from each tissue	Cross-tissue immune cell analysis reveals tissue-specific features in humans	0.01224	1	0.04325	0.4246	2	191	TCF4,BCL11A
ToppCell Atlas	a251b134f67a0a1ef3a42f50042f128a17f20b22	facs-Pancreas-Endocrine-24m-Epithelial|Pancreas / Large_Intestine_Pancreas_Liver - method, tissue, subtissue, age, lineage, cell ontology and free annotation	Mouse Aging Atlas- Tabula Muris Senis	0.01224	1	0.04325	0.4246	2	191	NRXN1,DNMT3A
ToppCell Atlas	25343b11d42128ad16659e5519cd1673266cc505	COVID-19-Lymphoid-pDC|COVID-19 / Condition, Lineage and Cell class	Bronchoalveolar Lavage (BAL) Atlas of Severe COVID-19 Patients (Grant et al.)	0.01224	1	0.04325	0.4246	2	191	TCF4,BCL11A
ToppCell Atlas	1679c5ab14e2f4cfa914ef3a56a960cbeb349629	renal_papilla_nuclei-Hypertensive_with+without-CKD-Epithelial-Intermediate_tubule_epithelial_cell-kidney_loop_of_Henle_thick_ascending_limb_epithelial_cell|renal_papilla_nuclei / Celltypes from Cells and Nuclei per compartment and clinical group	Integrated Single-nucleus and Single-cell RNA-seq of the Adult Human Kidney	0.01224	1	0.04325	0.4246	2	191	TANC2,ERBB4
ToppCell Atlas	467d6164aee7745d610cab512616dc7b69d2d8bd	Neuron-Postmitotic-Excitatory_Neuron_-Layer_VI_Occipital|World / Primary Cells by Cluster	Comparison of human cortex and organoids	0.01224	1	0.04325	0.4246	2	191	BCL11A,PPP3CA
ToppCell Atlas	dab953682b8c9ed680a799161f837f792a7e4f33	COVID-19-lung-Macrophage_PPARGhi_CD5Lhi|lung / Disease (COVID-19 only), tissue and cell type	COVID-19 Autopsy Atlas (Lung, Liver, Kidney, Heart)	0.01224	1	0.04325	0.4246	2	191	KCNMA1,TCF7L2
ToppCell Atlas	f158e393976b685b896a41871bda1ab65a8b58f5	saliva-Severe-critical_progression_d12-22_with-steroid-Lymphocytic-Lymphocytic_T-mature_alpha-beta_T_cell|Severe-critical_progression_d12-22_with-steroid / Compartment, severity and other cell annotations on 10x 3' data (130k)	Large Scale COVID-19 Single Cell Data (Ren et al.)	0.01224	1	0.04325	0.4246	2	191	SETD1A,STAG1
ToppCell Atlas	0e43c097b92aaa831811d60e033262999e79dcd7	mild_COVID-19-gd_T|mild_COVID-19 / disease group, cell group and cell class (v2)	PBMC Atlas of COVID-19 and Influenza Patients (Lee et al.)	0.01224	1	0.04325	0.4246	2	191	AUTS2,RORA
ToppCell Atlas	f4e188ef4b71c57e6214029eb05499b17d84cdad	Nawijn_2021-respiratory_airway_nasal-Immune_Myeloid-Myeloid-Monocyte-derived_macrophage|respiratory_airway_nasal / Tissue groups, Lineages, Lineage subclass, Cell class per Dataset	The Integrated Human Lung Cell Atlas	0.01224	1	0.04325	0.4246	2	191	KCNMA1,QKI
ToppCell Atlas	1ecd9849d14d5ebf3daf610e83fb50820cafd3ed	PBMC_fresh-frozen-Mild-Moderate_progression_d12-25|PBMC_fresh-frozen / Compartment, severity and other cell annotations on 10x 3' data (130k)	Large Scale COVID-19 Single Cell Data (Ren et al.)	0.01224	1	0.04325	0.4246	2	191	MED23,JMJD1C
ToppCell Atlas	1304ab7b5713f29f3966ffc020ea1b52e8e2f375	COVID-19-Myeloid-DC2|COVID-19 / Condition, Lineage and Cell class	Bronchoalveolar Lavage (BAL) Atlas of Severe COVID-19 Patients (Grant et al.)	0.01224	1	0.04325	0.4246	2	191	TCF4,BCL11A
ToppCell Atlas	509d17d8ee0d028757ce0f2c9b97e5875f06f0ab	Brain_organoid-organoid_Kanton_Nature-Organoid-2M-Neuronal-ventral_progenitors_and_neurons_2|Organoid-2M / Sample Type, Dataset, Time_group, and Cell type.	Integration of Four Brain Organoid Datasets and One Fetal Brain Dataset	0.01224	1	0.04325	0.4246	2	191	BCL11A,NRXN3
ToppCell Atlas	459dc24c6eb80989af609253d5161dd36ef4c553	SmallIntestine_Child04-06-Neuronal-Glial_mature-Adult_Glia|SmallIntestine_Child04-06 / Per Region, Age_group, Lineage, cell class, cell type	Cells of the human intestinal tract mapped across space and time	0.01224	1	0.04325	0.4246	2	191	NRXN3,NRXN1
ToppCell Atlas	c8bd3f17a7a520c7b92420ffe2d2d21f4c7e96d4	Anterior_Cingulate_gyrus_(CgG)-Neuronal-GABAergic_Inh-GABA_VIP|Anterior_Cingulate_gyrus_(CgG) / Sample group (Anatomical region groups), lineage, cell class, cell subclass and cell type	Human Multiple Cortical Areas SMART-seq	0.01224	1	0.04325	0.4246	2	191	TCF4,ERBB4
ToppCell Atlas	ff36aba7da2f59b7ddd933d6e8326392e9d198c5	bone_marrow-Myeloid_Dendritic|bone_marrow / Manually curated celltypes from each tissue	Cross-tissue immune cell analysis reveals tissue-specific features in humans	0.01224	1	0.04325	0.4246	2	191	TCF4,BCL11A
ToppCell Atlas	190fadf6d7c5ba34d83ad6e5fa008451660db9cf	Neuron-Postmitotic-Excitatory_Neuron_-Layer_VI_Occipital-15|World / Primary Cells by Cluster	Comparison of human cortex and organoids	0.01224	1	0.04325	0.4246	2	191	BCL11A,PPP3CA
ToppCell Atlas	e67b44e6de73c55bd0c6b444bba8528cc2b3d878	Visual_Cortex-Neuronal-GABAergic-Inh-GABA_1|Neuronal / Region, Lineage, Class, Subclass and Cluster	Human Multiple Cortical Areas SMART-seq	0.01224	1	0.04325	0.4246	2	191	ERBB4,QKI
ToppCell Atlas	076302fd247aab6c0b187ac9e0c67a3ba46414ba	Control-B_intermediate-14|Control / disease group and sub_cluster of B and Plasma cells(res = 0.5)	COVID-19 B cell and Plasma cell Atlas in PBMC and BAL	0.01224	1	0.04325	0.4246	2	191	TCF4,RORA
ToppCell Atlas	b7d17d3ba488378b30f3732f8109f4a7c1673e61	PBMC-Severe-Lymphocyte-B-B_cell-B_intermediate-B_intermediate-0|Severe / Location, Disease Group, Cell group, Cell class and sub_cluster (2021.03.01)	Integration of Multiple Sampling Location of COVID-19 Patients	0.01224	1	0.04325	0.4246	2	191	TCF4,BCL11A
ToppCell Atlas	f5bbecd7052ffc7ee3247700f8e8ee70fb326559	Krasnow_2020-respiratory_airway-Immune_Lymphocytic-Lymphoid-B_cells|respiratory_airway / Tissue groups, Lineages, Lineage subclass, Cell class per Dataset	The Integrated Human Lung Cell Atlas	0.01224	1	0.04325	0.4246	2	191	BCL11A,CNTNAP2
ToppCell Atlas	7d1595e616f6f111fc2f5bc1b179c5d67d624cc9	droplet-Limb_Muscle-MUSCLE-30m-Mesenchymal-nan|Limb_Muscle / Tongue_Heart_Limb_Muscle_Aorta_Diaphragm - method, tissue, subtissue, age, lineage, cell ontology and free annotation	Mouse Aging Atlas- Tabula Muris Senis	0.01224	1	0.04325	0.4246	2	191	RORA,STAG1
ToppCell Atlas	23a3b670893eed6481a61bc7a8894c4a041cf4a0	SmallIntestine_Child04-06-Neuronal|SmallIntestine_Child04-06 / Per Region, Age_group, Lineage, cell class, cell type	Cells of the human intestinal tract mapped across space and time	0.01224	1	0.04325	0.4246	2	191	NRXN3,NRXN1
ToppCell Atlas	960b87a065af7a59e2b1aa43c170910e2f600697	renal_cortex_nuclei-Hypertensive_with+without-CKD-Epithelial-Intermediate_tubule_epithelial_cell-kidney_loop_of_Henle_thick_ascending_limb_epithelial_cell-Adaptive_/_Maladaptive_/_Repairing_Thick_Ascending_Limb_Cell|renal_cortex_nuclei / Celltypes from Cells and Nuclei per compartment and clinical group	Integrated Single-nucleus and Single-cell RNA-seq of the Adult Human Kidney	0.01224	1	0.04325	0.4246	2	191	TANC2,ERBB4
ToppCell Atlas	d63a5ef908c0687eb55bcdaeddecff9d71e03910	renal_cortex_nuclei-Hypertensive_with+without-CKD-Epithelial-Intermediate_tubule_epithelial_cell-kidney_loop_of_Henle_thick_ascending_limb_epithelial_cell|renal_cortex_nuclei / Celltypes from Cells and Nuclei per compartment and clinical group	Integrated Single-nucleus and Single-cell RNA-seq of the Adult Human Kidney	0.01224	1	0.04325	0.4246	2	191	TANC2,ERBB4
ToppCell Atlas	4a29b7d5cd10e9077699d3aa76e3db6c4d5a0cf6	PBMC_fresh-frozen-Mild-Moderate_convalescent_d36-51-Lymphocytic-Lymphocytic_T-mature_alpha-beta_T_cell-T_CD4_c09-GZMK-FOS_l|Mild-Moderate_convalescent_d36-51 / Compartment, severity and other cell annotations on 10x 3' data (130k)	Large Scale COVID-19 Single Cell Data (Ren et al.)	0.01224	1	0.04325	0.4246	2	191	AUTS2,RORA
ToppCell Atlas	69549f9e09e04745aa2571385cf1dc1c8773c139	SmallIntestine_Adult-Mesenchymal-myocytic-myofibroblast_(RSPO2+)|SmallIntestine_Adult / Per Region, Age_group, Lineage, cell class, cell type	Cells of the human intestinal tract mapped across space and time	0.01224	1	0.04325	0.4246	2	191	KCNMA1,NRXN3
ToppCell Atlas	67ca4bb844fa681ff420f07395f85ee95107006e	SmallIntestine_Child04-06-Neuronal-Glial_mature|SmallIntestine_Child04-06 / Per Region, Age_group, Lineage, cell class, cell type	Cells of the human intestinal tract mapped across space and time	0.01224	1	0.04325	0.4246	2	191	NRXN3,NRXN1
ToppCell Atlas	b9ef6d82b86271b7e0875a399bb9aae84ef5bad3	PBMC_fresh-frozen-Severe-critical_convalescent_d42-56-Lymphocytic-Lymphocytic_T-mature_alpha-beta_T_cell-T_CD4_c09-GZMK-FOS_l|Severe-critical_convalescent_d42-56 / Compartment, severity and other cell annotations on 10x 3' data (130k)	Large Scale COVID-19 Single Cell Data (Ren et al.)	0.01224	1	0.04325	0.4246	2	191	AUTS2,RORA
ToppCell Atlas	2de242d81dc085ae734eb7d1f091af9a542e0866	facs-Marrow-T-cells-3m-Lymphocytic-immature_B_cell|Marrow / Spleen_Marrow_Thymus - method, tissue, subtissue, age, lineage, cell ontology and free annotation	Mouse Aging Atlas- Tabula Muris Senis	0.01236	1	0.04325	0.4246	2	192	IQSEC1,BCL11A
ToppCell Atlas	faead5875a54fe8f1848ae36008aae4c0f7cb1c7	proximal-Hematologic-Plasmacytoid_Dendritic|proximal / Location, Lineage, Cell class (ontology) and Donor from 10X sequencing (macrophage renamed)	Human Lung Cell Atlas (HLCA)	0.01236	1	0.04325	0.4246	2	192	TCF4,BCL11A
ToppCell Atlas	bcfb9c005166bc0b4f8ee2dfc0c1540e8bf0e1ff	COVID-19-lung-Macrophage_PPARGhi_CD5Lhi|COVID-19 / Disease (COVID-19 only), tissue and cell type	COVID-19 Autopsy Atlas (Lung, Liver, Kidney, Heart)	0.01236	1	0.04325	0.4246	2	192	KCNMA1,TCF7L2
ToppCell Atlas	bd3d00b094d92463b06023361a71240851a542b8	COPD-Myeloid-cDC1|COPD / Disease state, Lineage and Cell class	Resident Cell Populations in IPF and COPD	0.01236	1	0.04325	0.4246	2	192	AUTS2,BCL11A
ToppCell Atlas	ae7e6ed7b6cc1dd45bc0547783515beecad7792a	(100)_CD19+_Naive_B_cell|World / immune cells in Peripheral Blood (logTPM normalization)	Human Blood Atlas	0.01236	1	0.04325	0.4246	2	192	TCF4,BCL11A
ToppCell Atlas	b3d554755444844ecb9edf84d5094065eed7a418	renal_cortex_nuclei-CKD+DKD_normotensive-Endothelial-blood_vessel_endothelial_cell_of_kidney-capillary-immature_endothelial_cell-Peritubular_Capilary_Endothelial_Cell_|renal_cortex_nuclei / Celltypes from Cells and Nuclei per compartment and clinical group	Integrated Single-nucleus and Single-cell RNA-seq of the Adult Human Kidney	0.01236	1	0.04325	0.4246	2	192	TCF4,JMJD1C
ToppCell Atlas	d9ff2293358c8b031ba212021012e058014ff472	BAL-Severe-Myeloid-pDC-pDC|Severe / Location, Disease Group, Cell group, Cell class and sub_cluster (2021.03.09)	Integration of Multiple Sampling Location of COVID-19 Patients	0.01236	1	0.04325	0.4246	2	192	TCF4,BCL11A
ToppCell Atlas	86938c7d2bb1a7afb2b83828ca33dd137d366ec6	proximal-3-Hematologic-Plasmacytoid_Dendritic|3 / Location, Lineage, Cell class (ontology) and Donor from 10X sequencing (macrophage renamed)	Human Lung Cell Atlas (HLCA)	0.01236	1	0.04325	0.4246	2	192	TCF4,BCL11A
ToppCell Atlas	e1deb743b1f39b58a46b8df134e79d512a000273	368C-Myeloid-Macrophage-FABP4+_Macrophage_3|Myeloid / Donor, Lineage, Cell class and subclass (all cells)	Tissue Stability Cell Atlas - Lung Cells	0.01236	1	0.04325	0.4246	2	192	KCNMA1,KAT8
ToppCell Atlas	1bfd022d5b87cf8a5d5069f559339a553a52a0a2	Control-Multiplet-Multiplet|World / Disease state, Lineage and Cell class	Resident Cell Populations in IPF and COPD	0.01236	1	0.04325	0.4246	2	192	AUTS2,ERBB4
ToppCell Atlas	a8841ebd879f1c344ab4246fdef77044170f644d	Brain_organoid-organoid_Paulsen_bioRxiv-3.5_mon-Neuronal-CFuPNs|3.5_mon / Sample Type, Dataset, Time_group, and Cell type.	Integration of Four Brain Organoid Datasets and One Fetal Brain Dataset	0.01236	1	0.04325	0.4246	2	192	KCNMA1,CNTNAP2
ToppCell Atlas	9b8191e66626919cad2c63349c8ef61e9792fcf5	droplet-Spleen-SPLEEN-1m-Lymphocytic-B_cell|Spleen / Spleen_Marrow_Thymus - method, tissue, subtissue, age, lineage, cell ontology and free annotation	Mouse Aging Atlas- Tabula Muris Senis	0.01236	1	0.04325	0.4246	2	192	BCL11A,PPP3CA
ToppCell Atlas	cc9911e182a289779a2612bc213daae5607689e7	Children_(3_yrs)-Epithelial-alveolar_epithelial_cell_type_2-D139|Children_(3_yrs) / Lineage, Cell type, age group and donor	Human Lung Cells in 3 Age Groups (Wang et al.)	0.01236	1	0.04325	0.4246	2	192	AUTS2,ERBB4
ToppCell Atlas	f953b0444a0ceb577c125b201f55667ea7840523	LargeIntestine_Adult-Neuronal-Glial_mature-Adult_Glia|LargeIntestine_Adult / Per Region, Age_group, Lineage, cell class, cell type	Cells of the human intestinal tract mapped across space and time	0.01236	1	0.04325	0.4246	2	192	NRXN3,NRXN1
ToppCell Atlas	c640cf6ec1a70695a3d2692752fc07330c33bc9d	Primary_Visual_cortex_(V1C)-Neuronal-GABAergic_Inh-GABA_L1_LAMP5-Inh_L1-4_LAMP5_DUSP4_(Lamp5_Rosehip)|Primary_Visual_cortex_(V1C) / Sample group (Anatomical region groups), lineage, cell class, cell subclass and cell type	Human Multiple Cortical Areas SMART-seq	0.01236	1	0.04325	0.4246	2	192	ERBB4,QKI
ToppCell Atlas	997b38ffbc9dfa50680b87863d9253a646e2c631	lung_parenchyma-Immune_Myeloid-Myeloid-Classical_monocytes-African|lung_parenchyma / Tissue groups, Lineages, Lineage subclass, Cell class Per Ethnicity	The Integrated Human Lung Cell Atlas	0.01236	1	0.04325	0.4246	2	192	QKI,JMJD1C
ToppCell Atlas	75827905f8cc6d955e2dd9f7893a2e823aa6b710	distal-Epithelial-Basal|Epithelial / Location, Lineage and Cell class from Smart-Seq	Human Lung Cell Atlas (HLCA)	0.01236	1	0.04325	0.4246	2	192	TCF4,BCL11A
ToppCell Atlas	9933f3f4fc087cbdfa92fc030037af0641276a87	blood-Myeloid_Dendritic|blood / Manually curated celltypes from each tissue	Cross-tissue immune cell analysis reveals tissue-specific features in humans	0.01236	1	0.04325	0.4246	2	192	TCF4,BCL11A
ToppCell Atlas	8fb463a412adc09c25a69fbbe1655b0b9c737c81	Broncho-tracheal-Epithelial-Airway_epithelium-Neuroendocrine-Neuroendocrine_L.0.7.2.0|Broncho-tracheal / Tissue groups, Lineages, Lineage subclass, Cell_type2, Cell_subtypes_L4L5-Leiden	The Integrated Human Lung Cell Atlas	0.01236	1	0.04325	0.4246	2	192	NRXN1,CNTNAP2
ToppCell Atlas	253cf4d2cf88ad8c45b73779336180840bef054b	Control-Lymphoid-T|World / Disease state, Lineage and Cell class	Resident Cell Populations in IPF and COPD	0.01236	1	0.04325	0.4246	2	192	TNRC6B,RORA
ToppCell Atlas	4ba4c5c5d1333f4098f1f1b90aaf07c65448dd66	primary_auditory_cortex_(A1C)-Neuronal-Glutamatergic_Excit|primary_auditory_cortex_(A1C) / Sample group (Anatomical region groups), lineage, cell class, cell subclass and cell type	Human Multiple Cortical Areas SMART-seq	0.01236	1	0.04325	0.4246	2	192	PPP3CA,KCNQ5
ToppCell Atlas	5bfd9f5d47511441eb2d3cc3c4d7ed330ffd0bd1	COPD-Lymphoid-T_Cytotoxic|World / Disease state, Lineage and Cell class	Resident Cell Populations in IPF and COPD	0.01236	1	0.04325	0.4246	2	192	AUTS2,TNRC6B
ToppCell Atlas	58267a11c938a380c6e26f4e4ce63f3b4be79fdc	B_cell_maturation-Naive_B_cell|World / Lineage and Cell class	Human Bone Marrow Atlas	0.01236	1	0.04325	0.4246	2	192	BCL11A,CNTNAP2
ToppCell Atlas	cf989f26c0ebdc0cd12e1e41958f063e4fa3e468	Neuron-Postmitotic-Excitatory_Neuron_-Deep_Layer-27|World / Primary Cells by Cluster	Comparison of human cortex and organoids	0.01236	1	0.04325	0.4246	2	192	RAC1,CNTNAP2
ToppCell Atlas	baa4202b4e6501102bbc38896834abe8e61168f2	mesenteric_lymph_node-Lymphocytic_T_CD4-Trm_Th1/Th17|mesenteric_lymph_node / Manually curated celltypes from each tissue	Cross-tissue immune cell analysis reveals tissue-specific features in humans	0.01236	1	0.04325	0.4246	2	192	AUTS2,RORA
ToppCell Atlas	efb962a5fd3b9bdfd8cf8d13c435e29c8271713e	Adult-Epithelial|Adult / Lineage, Cell type, age group and donor	Human Lung Cells in 3 Age Groups (Wang et al.)	0.01236	1	0.04325	0.4246	2	192	AUTS2,ERBB4
ToppCell Atlas	f276a11792d322376c73dbe1924cc394ae2529fc	Broncho-tracheal-Epithelial-Airway_epithelium-Neuroendocrine|Broncho-tracheal / Tissue groups, Lineages, Lineage subclass, Cell_type2, Cell_subtypes_L4L5-Leiden	The Integrated Human Lung Cell Atlas	0.01236	1	0.04325	0.4246	2	192	NRXN1,CNTNAP2
ToppCell Atlas	e413c1323c782279ada2ea5e5ad6bde849a289c1	Mid-temporal_gyrus_(MTG)-Neuronal-GABAergic_Inh-GABA_L1_LAMP5-Inh_L5-6_LAMP5_SFTA3_(Lamp5_Lhx6_2)|Mid-temporal_gyrus_(MTG) / Sample group (Anatomical region groups), lineage, cell class, cell subclass and cell type	Human Multiple Cortical Areas SMART-seq	0.01236	1	0.04325	0.4246	2	192	NTNG1,ERBB4
ToppCell Atlas	916fbec1c7ab7969bda711886ac88e877e30c280	human_hepatoblastoma-Tumor_cells|World / Sample and Cell Type and Tumor Cluster (all cells)	Human Hepatoblastoma Atlas	0.01236	1	0.04325	0.4246	2	192	TNRC6B,BPTF
ToppCell Atlas	59844a87867a6e19690b3446d873bdb0ff5a56c1	renal_cortex_nuclei-Adult_normal_reference-Epithelial-Intermediate_tubule_epithelial_cell|renal_cortex_nuclei / Celltypes from Cells and Nuclei per compartment and clinical group	Integrated Single-nucleus and Single-cell RNA-seq of the Adult Human Kidney	0.01236	1	0.04325	0.4246	2	192	TANC2,ERBB4
ToppCell Atlas	af309027e29a2ce6f5d0fdde2842143ab39afa54	Primary_Visual_cortex_(V1C)-Neuronal-GABAergic_Inh-GABA_L1_LAMP5-Inh_L1_LAMP5_NDNF|Primary_Visual_cortex_(V1C) / Sample group (Anatomical region groups), lineage, cell class, cell subclass and cell type	Human Multiple Cortical Areas SMART-seq	0.01236	1	0.04325	0.4246	2	192	ERBB4,QKI
ToppCell Atlas	f972764c0b6c6af92b52dca34389ed30e9831977	renal_cortex_nuclei-Adult_normal_reference-Mesenchymal-Myocytic_interstitial_cell-Vascular_Smooth_Muscle_Cell|renal_cortex_nuclei / Celltypes from Cells and Nuclei per compartment and clinical group	Integrated Single-nucleus and Single-cell RNA-seq of the Adult Human Kidney	0.01236	1	0.04325	0.4246	2	192	KCNMA1,NRXN3
ToppCell Atlas	2b4559d0e7c89b1e97f21e79e0af5c82866f484f	primary_auditory_cortex_(A1C)-Neuronal-GABAergic_Inh-GABA_L1_LAMP5-Inh_L1-4_LAMP5_DUSP4_(Lamp5_Rosehip)|primary_auditory_cortex_(A1C) / Sample group (Anatomical region groups), lineage, cell class, cell subclass and cell type	Human Multiple Cortical Areas SMART-seq	0.01236	1	0.04325	0.4246	2	192	NTNG1,ERBB4
ToppCell Atlas	c69c6be0e570380d60c228fd4fc292a99ffa1b6a	distal-Mesenchymal-Neuroendocrine|Mesenchymal / Location, Lineage and Cell class from Smart-Seq	Human Lung Cell Atlas (HLCA)	0.01236	1	0.04325	0.4246	2	192	BCL11A,NRXN1
ToppCell Atlas	f79424c643a375dfe4579eff7ac1ba191e28a283	Severe_COVID-19-Myeloid-pDC|Severe_COVID-19 / Disease group,lineage and cell class ?2021.01.30?	COVID-19 BAL Atlas	0.01236	1	0.04325	0.4246	2	192	TCF4,BCL11A
ToppCell Atlas	ba2a683472a8b785dbf666dc6e94356d879486c3	facs-Marrow-T-cells-3m-Lymphocytic-immature_B_cell|Marrow / Spleen_Marrow_Thymus - method, tissue, subtissue, age, lineage, cell ontology and free annotation	Mouse Aging Atlas- Tabula Muris Senis	0.01236	1	0.04325	0.4246	2	192	IQSEC1,BCL11A
ToppCell Atlas	97c312c82ec025c13052f8d424b11c0034c8ea54	PBMC_fresh-frozen-Severe-critical_progression_d03-09-Lymphocytic-Lymphocytic_T-CD8-positive,_alpha-beta_T_cell|Severe-critical_progression_d03-09 / Compartment, severity and other cell annotations on 10x 3' data (130k)	Large Scale COVID-19 Single Cell Data (Ren et al.)	0.01236	1	0.04325	0.4246	2	192	NTNG1,RORA
ToppCell Atlas	ff4b728a55c2550c806c47e9ae3d057c35df8464	droplet-Lung-30m-Mesenchymal-fibroblast-alveolar_fibroblast-alveolar_fibroblast_l49|30m / method, tissue, age, lineage, sublineage, cell ontologies, cell type and subtype	Mouse Aging Atlas- Tabula Muris Senis (Lung and Trachea)	0.01236	1	0.04325	0.4246	2	192	AUTS2,GRIA1
ToppCell Atlas	cd004f8b00ebdb7f6d889f58d2cd6cbab4b809dd	facs-SCAT-Fat-18m|SCAT / Fat_BAT_GAT_MAT_SCAT - method, tissue, subtissue, age, lineage, cell ontology and free annotation	Mouse Aging Atlas- Tabula Muris Senis	0.01236	1	0.04325	0.4246	2	192	HIVEP2,GNB1
ToppCell Atlas	898924efff8aa4f850718eec12d2feeb49dfd4b9	respiratory_airway-Epithelial-Airway_epithelium-Neuroendocrine|respiratory_airway / Tissue groups, Lineages, Lineage subclass, Cell class Per Ethnicity	The Integrated Human Lung Cell Atlas	0.01236	1	0.04325	0.4246	2	192	NRXN1,CNTNAP2
ToppCell Atlas	df52739ceab547b6e52ba763f41cacdaecc8822d	Visual_Cortex-Neuronal-Glutamatergic_Excit|Neuronal / Region, Lineage, Class, Subclass and Cluster	Human Multiple Cortical Areas SMART-seq	0.01236	1	0.04325	0.4246	2	192	PPP3CA,KCNQ5
ToppCell Atlas	30f22249435a91fbc7e40ae96fd453a7c85904cd	kidney_(cortex)_62-year-old_Hypertension_male-epithelial_cell-kidney_loop_of_Henle_thick_ascending_limb_epithelial_cell-kidney_loop_of_Henle_thick_ascending_limb_epithelial_cell_7|kidney_(cortex)_62-year-old_Hypertension_male / Per sample, Lineage, Cell type	Adult human kidney single cell transcriptional and chromatin accessibility profiling	0.01236	1	0.04325	0.4246	2	192	KCNMA1,ERBB4
ToppCell Atlas	7ef83c40b850042057b3960877cb5c76278b00dc	Parenchyma_lung-Immune_Myeloid-Myeloid-Alveolar_macrophages-Alveolar_macrophages_L.1.0.3.1|Parenchyma_lung / Tissue groups, Lineages, Lineage subclass, Cell_type2, Cell_subtypes_L4L5-Leiden	The Integrated Human Lung Cell Atlas	0.01236	1	0.04325	0.4246	2	192	TANC2,TCF7L2
ToppCell Atlas	e911e286da26202853f9650ba3cdefe5a5c9b585	IPF-Endothelial-VE_Arterial|Endothelial / Disease state, Lineage and Cell class	Resident Cell Populations in IPF and COPD	0.01236	1	0.04325	0.4246	2	192	TUSC3,SETBP1
ToppCell Atlas	2e8611d65090e39f1a6e74c972288e7b68376d15	BAL-Severe-Myeloid-pDC-pDC-|Severe / Location, Disease Group, Cell group, Cell class and sub_cluster (2021.03.09)	Integration of Multiple Sampling Location of COVID-19 Patients	0.01236	1	0.04325	0.4246	2	192	TCF4,BCL11A
ToppCell Atlas	512449d47dcb9641250e0002e947360dd7fd6d0d	kidney_cells-Renal_AKI_(acute_kidney_injury)-Immune-Lymphocytic_B|kidney_cells / Celltypes from Cells and Nuclei per compartment and clinical group	Integrated Single-nucleus and Single-cell RNA-seq of the Adult Human Kidney	0.01236	1	0.04325	0.4246	2	192	TCF4,BCL11A
ToppCell Atlas	e290c55a1321e9e577f49e8ba20501b2c8150044	BLOOD--(3)_DC_(cDC+pDC)| / shred on tissue, inflammation_status, cell class(v3), cell subclass (v2)	Human Ileal Immune cells from Crohn's Disease	0.01236	1	0.04325	0.4246	2	192	TCF4,BCL11A
ToppCell Atlas	5624cecd54fbb2ec054fcd10aa2ed0dd6a974901	Somatosensory_Cortex_(S1)-Neuronal-Glutamatergic_Excit|Somatosensory_Cortex_(S1) / Sample group (Anatomical region groups), lineage, cell class, cell subclass and cell type	Human Multiple Cortical Areas SMART-seq	0.01236	1	0.04325	0.4246	2	192	PPP3CA,KCNQ5
ToppCell Atlas	4f82913e9ae8ab6dd3e8885a0a7f4dca92e318e1	ILEUM-inflamed-(2)_Memory_B_cells|inflamed / shred on tissue, inflammation_status, cell class(v3), cell subclass (v2)	Human Ileal Immune cells from Crohn's Disease	0.01236	1	0.04325	0.4246	2	192	TCF4,BCL11A
ToppCell Atlas	be5b1039ceae97eb0f2d8f51e5f4a67292d23377	kidney_(cortex)_61-year-old_RenalCancer_female-epithelial_cell-kidney_connecting_tubule_epithelial_cell-kidney_connecting_tubule_epithelial_cell_3|kidney_(cortex)_61-year-old_RenalCancer_female / Per sample, Lineage, Cell type	Adult human kidney single cell transcriptional and chromatin accessibility profiling	0.01236	1	0.04325	0.4246	2	192	TANC2,SETBP1
ToppCell Atlas	b73423b3845ab21827b5101b59cb33a28fe20fe1	ICU-NoSEP-Lymphocyte-B|ICU-NoSEP / Disease, Lineage and Cell Type	Sepsis Atlas	0.01236	1	0.04325	0.4246	2	192	TCF4,BCL11A
ToppCell Atlas	2d3790bd80a7f214b37094121a2a86ff16362569	droplet-Lung-30m-Mesenchymal-fibroblast-alveolar_fibroblast|30m / method, tissue, age, lineage, sublineage, cell ontologies, cell type and subtype	Mouse Aging Atlas- Tabula Muris Senis (Lung and Trachea)	0.01236	1	0.04325	0.4246	2	192	AUTS2,GRIA1
ToppCell Atlas	aa93c27c287829359009d47973dfa2b5bff13d7d	Primary_Motor_Cortex_(M1)-Neuronal-GABAergic_Inh-GABA_L1_LAMP5-Inh_L1-6_LAMP5_CA13_(Lamp5_Lhx6_1)|Primary_Motor_Cortex_(M1) / Sample group (Anatomical region groups), lineage, cell class, cell subclass and cell type	Human Multiple Cortical Areas SMART-seq	0.01236	1	0.04325	0.4246	2	192	NTNG1,ERBB4
ToppCell Atlas	1e156bab5ecf64627890d2de9b27603d9a01f28d	Endothelial-alveolar_capillary_endothelial_cell_(Cap2;_aerocyte)|World / Lineage, Cell type, age group and donor	Human Lung Cells in 3 Age Groups (Wang et al.)	0.01236	1	0.04325	0.4246	2	192	TCF4,TUSC3
ToppCell Atlas	db4f8f372ec349caece91ea8431ce81e4d5ad828	Visual_Cortex-Neuronal-GABAergic-Inh-GABA_3-Inh_L1-3_VIP_GGH|Neuronal / Region, Lineage, Class, Subclass and Cluster	Human Multiple Cortical Areas SMART-seq	0.01236	1	0.04325	0.4246	2	192	ERBB4,CNTNAP2
ToppCell Atlas	ad19e2c1d36a0566c9b12ced10db78f4781c8ea6	LV-04._Ventricular_Cardiomyocyte_I|LV / Chamber and Cluster_Paper	Transcriptional and Cellular Diversity of the Human Heart	0.01236	1	0.04325	0.4246	2	192	DOCK3,ERBB4
ToppCell Atlas	278dd229e7bbb70c943f6aca23baa198219c4081	Distal_Rectal_Adult-Mesenchymal-fibroblastic-Stromal_2_(NPY+)|Distal_Rectal_Adult / Per Region, Age_group, Lineage, cell class, cell type	Cells of the human intestinal tract mapped across space and time	0.01236	1	0.04325	0.4246	2	192	RORA,QKI
ToppCell Atlas	894cf49ade8c59d8cdf0192850172739b7411940	renal_cortex_nuclei-Adult_normal_reference-Mesenchymal-Myocytic_interstitial_cell-Vascular_Smooth_Muscle_Cell-|renal_cortex_nuclei / Celltypes from Cells and Nuclei per compartment and clinical group	Integrated Single-nucleus and Single-cell RNA-seq of the Adult Human Kidney	0.01236	1	0.04325	0.4246	2	192	KCNMA1,NRXN3
ToppCell Atlas	d42d3029e2a6c6f7b92df553304dad96dc9efdcb	LargeIntestine_Adult-Neuronal|LargeIntestine_Adult / Per Region, Age_group, Lineage, cell class, cell type	Cells of the human intestinal tract mapped across space and time	0.01236	1	0.04325	0.4246	2	192	NRXN3,NRXN1
ToppCell Atlas	f1ada2fb7f08d82c00bca2023481d975b0c2526f	control-Lymphocytic-B_cells_2|control / Cohort 2 (Rhapsody WB + PBMC) with disease condition, lineage and cell classs	PBMC Atlas of COVID-19 Patients (Schulte-Schrepping et al.)	0.01236	1	0.04325	0.4246	2	192	TCF4,BCL11A
ToppCell Atlas	d44fae3cf33e318a01cf58e1fbb213eb916c48a9	kidney_(cortex)_61-year-old_RenalCancer_female-epithelial_cell-kidney_connecting_tubule_epithelial_cell|kidney_(cortex)_61-year-old_RenalCancer_female / Per sample, Lineage, Cell type	Adult human kidney single cell transcriptional and chromatin accessibility profiling	0.01236	1	0.04325	0.4246	2	192	TANC2,SETBP1
ToppCell Atlas	60f348e38d09312136b077f6a298258475cedd0a	(4)_B_cells|World / Spleen cell shreds - cell class (v1) and cell subclass (v1)	Tissue Stability Cell Atlas - Spleen Cells	0.01236	1	0.04325	0.4246	2	192	TCF4,BCL11A
ToppCell Atlas	356160b113c3305a61ceeaff33ce3c9da0be2878	RV-01._Fibroblast_I|RV / Chamber and Cluster_Paper	Transcriptional and Cellular Diversity of the Human Heart	0.01236	1	0.04325	0.4246	2	192	TCF4,RORA
ToppCell Atlas	7d9e5772b6e531b50ed4e4d6304ef11235f27f37	healthy_donor-Lymphocytic-B_cell|healthy_donor / Disease condition, Lineage, Cell class and subclass	PBMC Atlas of COVID-19 patients (Wilk et al.)	0.01236	1	0.04325	0.4246	2	192	TCF4,BCL11A
ToppCell Atlas	11088878043a6ff95ba1970361256a82e434b80a	droplet-Limb_Muscle-MUSCLE-30m-Mesenchymal-mesenchymal_stem_cell|Limb_Muscle / Tongue_Heart_Limb_Muscle_Aorta_Diaphragm - method, tissue, subtissue, age, lineage, cell ontology and free annotation	Mouse Aging Atlas- Tabula Muris Senis	0.01236	1	0.04325	0.4246	2	192	KCNMA1,JMJD1C
ToppCell Atlas	9a2560921b8c0997e1788053004f099439e8f071	ILEUM-inflamed-(1)_T_cell-(1)_Trm|(1)_T_cell / shred on tissue, inflammation_status, cell class(v3), cell subclass (v2)	Human Ileal Immune cells from Crohn's Disease	0.01236	1	0.04325	0.4246	2	192	RORA,PPP3CA
ToppCell Atlas	b1e2175bd4c02106e52d8f491eea1329ac327ae9	(3)_Macrophage_MARCOpos|World / Lung cell shreds - cell class (v4) and cell subclass (v4)	Tissue Stability Cell Atlas - Lung Cells	0.01236	1	0.04325	0.4246	2	192	KCNMA1,TCF7L2
ToppCell Atlas	a769158c49d2b208c4224d85e7ae68c85cc372ed	Mesenchymal-matrix_fibroblast_2_cell|World / Lineage, Cell type, age group and donor	Human Lung Cells in 3 Age Groups (Wang et al.)	0.01236	1	0.04325	0.4246	2	192	RORA,SETBP1
ToppCell Atlas	bc24e39e60a9f959dddb20e59bdd2d81bb772f7d	LargeIntestine_Adult-Neuronal-Glial_mature|LargeIntestine_Adult / Per Region, Age_group, Lineage, cell class, cell type	Cells of the human intestinal tract mapped across space and time	0.01236	1	0.04325	0.4246	2	192	NRXN3,NRXN1
ToppCell Atlas	72803c470a4df240ac2c2fc971875573fda55784	Primary_Visual_cortex_(V1C)-Neuronal-Glutamatergic_Excit-Glut_IT_L4_RORB-Exc_L4_RORB_BHLHE22|Primary_Visual_cortex_(V1C) / Sample group (Anatomical region groups), lineage, cell class, cell subclass and cell type	Human Multiple Cortical Areas SMART-seq	0.01236	1	0.04325	0.4246	2	192	NTNG1,RORA
ToppCell Atlas	9cf8049bdc3e0f81ce69042beac72b08d8f38b4e	H1299-infected|H1299 / Cell line, Condition and Strain	SARS-CoV-2 Infected Human Cell Lines	0.01236	1	0.04325	0.4246	2	192	BPTF,TCF4
ToppCell Atlas	58c3737be7acce39fd2b91d70d6d7b2bbaa4f710	Epithelial-alveolar_epithelial_cell_type_2|World / Lineage, Cell type, age group and donor	Human Lung Cells in 3 Age Groups (Wang et al.)	0.01236	1	0.04325	0.4246	2	192	AUTS2,ERBB4
ToppCell Atlas	7e89b9125e8b85f6be85eeccef5c8644647ab0e1	Control-Endothelial-VE_Arterial|Endothelial / Disease state, Lineage and Cell class	Resident Cell Populations in IPF and COPD	0.01236	1	0.04325	0.4246	2	192	TUSC3,SETBP1
ToppCell Atlas	37d0d0fdd6bc3114d546020b472b6df9392392f4	ILEUM-non-inflamed-(2)_B_cell-(2)_Memory_B_cells|(2)_B_cell / shred on tissue, inflammation_status, cell class(v3), cell subclass (v2)	Human Ileal Immune cells from Crohn's Disease	0.01236	1	0.04325	0.4246	2	192	TCF4,RORA
ToppCell Atlas	1c00c2fe34f3b3e290559e9a6c531841fd5cb91d	LargeIntestine_GW_trimst-2-Neuronal-Glial_immature-Glia_1_(DHH+)|LargeIntestine_GW_trimst-2 / Per Region, Age_group, Lineage, cell class, cell type	Cells of the human intestinal tract mapped across space and time	0.01236	1	0.04325	0.4246	2	192	NRXN3,NRXN1
ToppCell Atlas	eef591095921ede098f41a2b81897b18915bb753	B_cells-Memory_B_cells|World / Immune cells in Rheumatoid Arthritis Joint Synovial Tissues	Rheumatoid Arthritis and Lupus Nephritis Atlas	0.01236	1	0.04325	0.4246	2	192	BCL11A,CNTNAP2
ToppCell Atlas	d525f7f088a53110912600a7c9f6d33b9270d534	facs-Liver-Non-hepatocytes-24m-Endothelial|Liver / Large_Intestine_Pancreas_Liver - method, tissue, subtissue, age, lineage, cell ontology and free annotation	Mouse Aging Atlas- Tabula Muris Senis	0.01236	1	0.04325	0.4246	2	192	TCF4,NRXN2
ToppCell Atlas	2bfac6b3956265205ca47d06888851ed68b65999	facs-Liver-Non-hepatocytes-24m-Endothelial-endothelial_cell_of_hepatic_sinusoid|Liver / Large_Intestine_Pancreas_Liver - method, tissue, subtissue, age, lineage, cell ontology and free annotation	Mouse Aging Atlas- Tabula Muris Senis	0.01236	1	0.04325	0.4246	2	192	TCF4,NRXN2
ToppCell Atlas	33d695a28d22b4af111df9591830a33bb7ef7b2d	Healthy-pDC|Healthy / disease group, cell group and cell class	PBMC Atlas of COVID-19 Patients (Arunachalam et al.)	0.01236	1	0.04325	0.4246	2	192	TCF4,BCL11A
ToppCell Atlas	975312f9d6cede4d4f5b737e481e5c73accc8c50	healthy_donor-Lymphocytic-B_cell-|healthy_donor / Disease condition, Lineage, Cell class and subclass	PBMC Atlas of COVID-19 patients (Wilk et al.)	0.01236	1	0.04325	0.4246	2	192	TCF4,BCL11A
ToppCell Atlas	6912283dbd73285b6e0c653b2dd34c31337b9f1e	mild_COVID-19-gd_T|World / disease group, cell group and cell class (v2)	PBMC Atlas of COVID-19 and Influenza Patients (Lee et al.)	0.01236	1	0.04325	0.4246	2	192	AUTS2,RORA
ToppCell Atlas	7ab626a516b07d899175ff12f1c8257688324e4b	PBMC_fresh-frozen-Severe-critical_convalescent_d42-56-Lymphocytic-Lymphocytic_T-mature_alpha-beta_T_cell-T_CD4_c03-ITGA4|Severe-critical_convalescent_d42-56 / Compartment, severity and other cell annotations on 10x 3' data (130k)	Large Scale COVID-19 Single Cell Data (Ren et al.)	0.01236	1	0.04325	0.4246	2	192	RORA,HIVEP2
ToppCell Atlas	aee6522d25e012231cdb905ce047295cb64d6e82	PBMC_fresh-frozen-Mild-Moderate_progression_d02_child|PBMC_fresh-frozen / Compartment, severity and other cell annotations on 10x 3' data (130k)	Large Scale COVID-19 Single Cell Data (Ren et al.)	0.01236	1	0.04325	0.4246	2	192	TCF4,JMJD1C
ToppCell Atlas	43569726df281eebe57499e0993b9fd9d36118c2	BAL-Severe-Myeloid-pDC|Severe / Location, Disease Group, Cell group, Cell class and sub_cluster (2021.03.09)	Integration of Multiple Sampling Location of COVID-19 Patients	0.01236	1	0.04325	0.4246	2	192	TCF4,BCL11A
ToppCell Atlas	36b6ea21b0b1342f2dcac4dcaf359b6c772203f7	Healthy_Control-Lymphoid-T-CD8_T|Healthy_Control / Condition, Lineage, Cell class and cell subclass	Bronchoalveolar Lavage (BAL) Atlas of COVID-19 Patients (Liao et al.)	0.01236	1	0.04325	0.4246	2	192	AUTS2,RORA
ToppCell Atlas	e3be395a995dc8c0ebdae754057cfa59a270cae0	proximal-Hematologic-Plasmacytoid_Dendritic-3|proximal / Location, Lineage, Cell class (ontology) and Donor from 10X sequencing (macrophage renamed)	Human Lung Cell Atlas (HLCA)	0.01236	1	0.04325	0.4246	2	192	TCF4,BCL11A
ToppCell Atlas	3b0a52e4e77ae4539a034dcb419773b8e2aa5d51	PBMC_fresh-frozen-Severe-critical_progression_d03-09-Lymphocytic-Lymphocytic_T-CD8-positive,_alpha-beta_T_cell-T_CD8_c07-TYROBP|Severe-critical_progression_d03-09 / Compartment, severity and other cell annotations on 10x 3' data (130k)	Large Scale COVID-19 Single Cell Data (Ren et al.)	0.01236	1	0.04325	0.4246	2	192	NTNG1,DNMT3A
ToppCell Atlas	7bcdbd97fa8c3bfccde426d44979601226913fc3	PBMC_fresh-frozen-Severe-critical_convalescent_d42-56-Myeloid-Monocytic-Nonclassical_Monocyte-Mono_c5-CD16|Severe-critical_convalescent_d42-56 / Compartment, severity and other cell annotations on 10x 3' data (130k)	Large Scale COVID-19 Single Cell Data (Ren et al.)	0.01236	1	0.04325	0.4246	2	192	KCNMA1,TCF7L2
ToppCell Atlas	8881f715a25fd8e3f3bf7ef2cec2d9249b19f8fd	thoracic_lymph_node-Myeloid_Dendritic-migDC|thoracic_lymph_node / Manually curated celltypes from each tissue	Cross-tissue immune cell analysis reveals tissue-specific features in humans	0.01248	1	0.04325	0.4246	2	193	NRXN1,NRXN2
ToppCell Atlas	beb862d38b88572836b0a797c8efef7a2492e0b9	COVID-19_Severe-Lymphoid_T/NK-CD4+_T_activated|COVID-19_Severe / Disease group, lineage and cell class	Integration of 5 COVID-19 PBMC Datasets	0.01248	1	0.04325	0.4246	2	193	RORA,HIVEP2
ToppCell Atlas	06b65110db974f4ef90d3511ff34428976a52c9c	facs-Brain_Myeloid-Hippocampus-3m-Myeloid|Brain_Myeloid / Brain_Non-Myeloid_Brain_Myeloid - method, tissue, subtissue, age, lineage, cell ontology and free annotation	Mouse Aging Atlas- Tabula Muris Senis	0.01248	1	0.04325	0.4246	2	193	QKI,JMJD1C
ToppCell Atlas	d0cb4bfc11491c903cb4cc0f823dd1ee239cf5c4	tumor_Lung-B_lymphocytes-Follicular_B_cells|tumor_Lung / Location, Cell class and cell subclass	Human Metastatic Lung Adenocarcinoma (Nayoung Kim et al)	0.01248	1	0.04325	0.4246	2	193	TCF4,BCL11A
ToppCell Atlas	f4310faa13fc8ce99a217e2d1c9cc733683797a1	PBMC-Severe-Lymphocyte-T/NK-CD4+_T-CD4+_T_activated|Severe / Location, Disease Group, Cell group, Cell class and sub_cluster (2021.03.01)	Integration of Multiple Sampling Location of COVID-19 Patients	0.01248	1	0.04325	0.4246	2	193	RORA,HIVEP2
ToppCell Atlas	c8883731567d0def96e4105dc34b995d1275ddf4	368C-Myeloid-Macrophage|Myeloid / Donor, Lineage, Cell class and subclass (all cells)	Tissue Stability Cell Atlas - Lung Cells	0.01248	1	0.04325	0.4246	2	193	KCNMA1,KAT8
ToppCell Atlas	7839040e703877ef321494ad8926a8604729ceda	mild_COVID-19_(asymptomatic)-Non-classical_Monocyte|mild_COVID-19_(asymptomatic) / disease group, cell group and cell class (v2)	PBMC Atlas of COVID-19 and Influenza Patients (Lee et al.)	0.01248	1	0.04325	0.4246	2	193	KCNMA1,TCF7L2
ToppCell Atlas	412a1abd72528bd6db07a9744c35919d4d4ba5a4	Primary_Motor_Cortex_(M1)-Neuronal-Glutamatergic_Excit|Primary_Motor_Cortex_(M1) / Sample group (Anatomical region groups), lineage, cell class, cell subclass and cell type	Human Multiple Cortical Areas SMART-seq	0.01248	1	0.04325	0.4246	2	193	PPP3CA,KCNQ5
ToppCell Atlas	2f49a1b0813cb44da4c939826473e55c8cc5d64e	kidney_(cortex)_54-year-old_RenalCancer_male-mesenchymal|kidney_(cortex)_54-year-old_RenalCancer_male / Per sample, Lineage, Cell type	Adult human kidney single cell transcriptional and chromatin accessibility profiling	0.01248	1	0.04325	0.4246	2	193	NRXN3,KCNQ5
ToppCell Atlas	2901d7a9672a8cf70c9f1c752685b45e4d79ac70	PBMC-Severe-Lymphocyte-T/NK-CD4+_T-CD4+_T_activated-|Severe / Location, Disease Group, Cell group, Cell class and sub_cluster (2021.03.01)	Integration of Multiple Sampling Location of COVID-19 Patients	0.01248	1	0.04325	0.4246	2	193	RORA,HIVEP2
ToppCell Atlas	202dc5ec2437602c15658074728c5f5aeeab0466	distal-Hematologic-B_cell-2|distal / Location, Lineage, Cell class (ontology) and Donor from 10X sequencing (macrophage renamed)	Human Lung Cell Atlas (HLCA)	0.01248	1	0.04325	0.4246	2	193	BCL11A,KCNQ5
ToppCell Atlas	1bfd0a4433bb7ac6d04b39d63ae228f55c697e66	Visual_Cortex-Neuronal-GABAergic-Inh-GABA_1-Inh_L1_PAX6_CA4|Neuronal / Region, Lineage, Class, Subclass and Cluster	Human Multiple Cortical Areas SMART-seq	0.01248	1	0.04325	0.4246	2	193	ERBB4,QKI
ToppCell Atlas	7426c291bac59e539c427bcaae18abc7d397d44e	LA-14._Fibroblast_III|LA / Chamber and Cluster_Paper	Transcriptional and Cellular Diversity of the Human Heart	0.01248	1	0.04325	0.4246	2	193	RORA,HIVEP2
ToppCell Atlas	32017b0daf1a89da87387cf599d50a2a3363c578	primary_auditory_cortex_(A1C)-Neuronal-GABAergic_Inh-GABA_L1_LAMP5-Inh_L5-6_LAMP5_SFTA3_(Lamp5_Lhx6_2)|primary_auditory_cortex_(A1C) / Sample group (Anatomical region groups), lineage, cell class, cell subclass and cell type	Human Multiple Cortical Areas SMART-seq	0.01248	1	0.04325	0.4246	2	193	NTNG1,ERBB4
ToppCell Atlas	80871d963c23a6befe58e5e60b7f7d1a1b227ce2	CTRL-Myeloid-Alveolar_Macrophage|Myeloid / Disease state, Lineage and Cell class	Airway Inflammation in Cystic Fibrosis (CF)	0.01248	1	0.04325	0.4246	2	193	TANC2,TCF7L2
ToppCell Atlas	58e94fe2e89cdafc6974938f97a4c162061a437d	COPD-Lymphoid-T_Cytotoxic|COPD / Disease state, Lineage and Cell class	Resident Cell Populations in IPF and COPD	0.01248	1	0.04325	0.4246	2	193	AUTS2,TNRC6B
ToppCell Atlas	8f1c700dc188c5c8cbac2f38f67f4e6db2a06660	SmallIntestine_GW_trimst-1.5-Neuronal-Glial_immature-ENCC/glia_Progenitor|SmallIntestine_GW_trimst-1.5 / Per Region, Age_group, Lineage, cell class, cell type	Cells of the human intestinal tract mapped across space and time	0.01248	1	0.04325	0.4246	2	193	ERBB4,NRXN1
ToppCell Atlas	3d02ba1458dc5e1fa524f1b1a700078af3de0a89	Primary_Motor_Cortex_(M1)-Neuronal-GABAergic_Inh-GABA_L1_LAMP5-Inh_L1-4_LAMP5_DUSP4_(Lamp5_Rosehip)|Primary_Motor_Cortex_(M1) / Sample group (Anatomical region groups), lineage, cell class, cell subclass and cell type	Human Multiple Cortical Areas SMART-seq	0.01248	1	0.04325	0.4246	2	193	NTNG1,ERBB4
ToppCell Atlas	9ab47b360bee1d4f1092c2269e58acebe9584021	Children_(3_yrs)-Mesenchymal-matrix_fibroblast_2_cell|Children_(3_yrs) / Lineage, Cell type, age group and donor	Human Lung Cells in 3 Age Groups (Wang et al.)	0.01248	1	0.04325	0.4246	2	193	RORA,SETBP1
ToppCell Atlas	cc1b6d3bf56e4a88f6fe23dd036a83cf5538c958	Adult-Immune-alveolar_macrophage_(MARCO_positive)-D122|Adult / Lineage, Cell type, age group and donor	Human Lung Cells in 3 Age Groups (Wang et al.)	0.01248	1	0.04325	0.4246	2	193	KCNMA1,CERT1
ToppCell Atlas	738689d009e4b118d7ce3171a207294b95cbe78b	COVID-19-kidney-CD-PC|kidney / Disease (COVID-19 only), tissue and cell type	COVID-19 Autopsy Atlas (Lung, Liver, Kidney, Heart)	0.01248	1	0.04325	0.4246	2	193	TANC2,ERBB4
ToppCell Atlas	712a4acd1167e43543950bc819ff11984e6f718d	Thalamus-Neuronal|Thalamus / BrainAtlas - Mouse McCarroll V32	Mouse Adult Brain Overview (690k cells, 9 regions, 565 cell clusters)	0.01248	1	0.04325	0.4246	2	193	MAST1,CNTNAP2
ToppCell Atlas	a2194012dfa0174c6160900625c44e0fd04c50e7	BAL-Severe-Myeloid-cDC-cDC-cDC_10|Severe / Location, Disease Group, Cell group, Cell class and sub_cluster (2021.03.09)	Integration of Multiple Sampling Location of COVID-19 Patients	0.01248	1	0.04325	0.4246	2	193	BCL11A,NRXN2
ToppCell Atlas	46db2fa6edcc5d96293dd599eb1d926161777e2a	Appendix-LymphNode_GW_trimst-2-Neuronal-Glial_immature-Glia_1_(DHH+)|Appendix-LymphNode_GW_trimst-2 / Per Region, Age_group, Lineage, cell class, cell type	Cells of the human intestinal tract mapped across space and time	0.01248	1	0.04325	0.4246	2	193	NRXN3,NRXN1
ToppCell Atlas	e1ba34b8b1cc9a28c31951d17a058e02a7d54abd	Visual_Cortex|World / Region, Lineage, Class, Subclass and Cluster	Human Multiple Cortical Areas SMART-seq	0.01248	1	0.04325	0.4246	2	193	ERBB4,QKI
ToppCell Atlas	b4989e3436e84dbec3789b46057e0f7a0ebf09d4	Posterior_cortex-Neuronal|Posterior_cortex / BrainAtlas - Mouse McCarroll V32	Mouse Adult Brain Overview (690k cells, 9 regions, 565 cell clusters)	0.01248	1	0.04325	0.4246	2	193	DOCK3,MAST1
ToppCell Atlas	57754d9c3f3ea357c6217809c21638941eb21f0b	Primary_Visual_cortex_(V1C)-Neuronal-GABAergic_Inh-GABA_L1_LAMP5|Primary_Visual_cortex_(V1C) / Sample group (Anatomical region groups), lineage, cell class, cell subclass and cell type	Human Multiple Cortical Areas SMART-seq	0.01248	1	0.04325	0.4246	2	193	ERBB4,QKI
ToppCell Atlas	dc17f3b9758936d428cf17f77a1ce6d4c479b165	LV-01._Fibroblast_I|LV / Chamber and Cluster_Paper	Transcriptional and Cellular Diversity of the Human Heart	0.01248	1	0.04325	0.4246	2	193	TCF4,RORA
ToppCell Atlas	70a9aadda83a97e06e9bc2d1327ce60dd3c58767	IPF-Endothelial-VE_Arterial|World / Disease state, Lineage and Cell class	Resident Cell Populations in IPF and COPD	0.01248	1	0.04325	0.4246	2	193	TCF4,TUSC3
ToppCell Atlas	4629689fe180cbd9c54d9808d13f6a757be4eac4	jejunal_epithelium|World / Manually curated celltypes from each tissue	Cross-tissue immune cell analysis reveals tissue-specific features in humans	0.01248	1	0.04325	0.4246	2	193	AUTS2,RORA
ToppCell Atlas	f62acf580ba642929f0f430dc4b3a9b6e828d7b0	Fetal_brain-fetalBrain_Zhong_nature-GW12|fetalBrain_Zhong_nature / Sample Type, Dataset, Time_group, and Cell type.	Integration of Four Brain Organoid Datasets and One Fetal Brain Dataset	0.01248	1	0.04325	0.4246	2	193	BCL11A,CNTNAP2
ToppCell Atlas	4e184539d6af116cd4cb8fa7fc8c3ed8ca0104e1	LargeIntestine_GW_trimst-1-Neuronal-neurons_A-Branch_A3_(IPAN/IN)|LargeIntestine_GW_trimst-1 / Per Region, Age_group, Lineage, cell class, cell type	Cells of the human intestinal tract mapped across space and time	0.01248	1	0.04325	0.4246	2	193	NTNG1,NRXN2
ToppCell Atlas	a5fd0738788e6c3c53162b313f5da04e2a7863e5	Visual_Cortex-Neuronal-GABAergic-Inh-GABA_5-Inh_L6_LAMP5_C1QL2|Neuronal / Region, Lineage, Class, Subclass and Cluster	Human Multiple Cortical Areas SMART-seq	0.01248	1	0.04325	0.4246	2	193	NTNG1,ERBB4
ToppCell Atlas	5896242f713ae5fd1a4ebb63827f15d7279dced2	Control-Stromal-Myofibroblast|Stromal / Disease state, Lineage and Cell class	Resident Cell Populations in IPF and COPD	0.01248	1	0.04325	0.4246	2	193	NTNG1,GRIA1
ToppCell Atlas	9c16032bc03df8760ae199e8f19fdafa4c3f1827	facs-Brain_Myeloid-Hippocampus-3m-Myeloid-microglial_cell|Brain_Myeloid / Brain_Non-Myeloid_Brain_Myeloid - method, tissue, subtissue, age, lineage, cell ontology and free annotation	Mouse Aging Atlas- Tabula Muris Senis	0.01248	1	0.04325	0.4246	2	193	QKI,JMJD1C
ToppCell Atlas	dd5378a1ef8eb0eda9a3aae62f3c2f3a1402bda0	COVID-19-Heart-CM_+_EC_+_Pericyte|Heart / Disease (COVID-19 only), tissue and cell type	COVID-19 Autopsy Atlas (Lung, Liver, Kidney, Heart)	0.01248	1	0.04325	0.4246	2	193	DOCK3,ERBB4
ToppCell Atlas	89831e1007944e47719e58f23bfef5f1944cae23	PBMC_fresh-frozen-Severe-critical_convalescent_d14-21-Lymphocytic-Lymphocytic_B|Severe-critical_convalescent_d14-21 / Compartment, severity and other cell annotations on 10x 3' data (130k)	Large Scale COVID-19 Single Cell Data (Ren et al.)	0.01248	1	0.04325	0.4246	2	193	TCF4,BCL11A
ToppCell Atlas	9a8bb44a37f3202e3123a6680bd5545dc91a6d40	21-Trachea-Epithelial-Epithelial|Trachea / Age, Tissue, Lineage and Cell class	Human Fetal Lung in Development	0.01248	1	0.04325	0.4246	2	193	NRXN1,NRXN2
ToppCell Atlas	bca9bf941193feea8ed56735041513185c165135	ASK428-Immune-T_cell|Immune / Donor, Lineage and Cell class of Lung cells from Dropseq	A Cellular Census of Human Lungs (Vieira Braga et al)	0.01248	1	0.04325	0.4246	2	193	TNRC6B,RORA
ToppCell Atlas	35f49d85efb55bbe1da8898c3a4e64fd69e900f0	Anterior_Cingulate_gyrus_(CgG)-Neuronal-GABAergic_Inh-GABA_L1_LAMP5-Inh_L1-4_LAMP5_DUSP4_(Lamp5_Rosehip)|Anterior_Cingulate_gyrus_(CgG) / Sample group (Anatomical region groups), lineage, cell class, cell subclass and cell type	Human Multiple Cortical Areas SMART-seq	0.01248	1	0.04325	0.4246	2	193	NTNG1,ERBB4
ToppCell Atlas	461919ab422bc9d1fcff7a3a4757c75239041d7e	facs-Brain_Non-Myeloid-Cortex-3m-Neuronal-neuron|Brain_Non-Myeloid / Brain_Non-Myeloid_Brain_Myeloid - method, tissue, subtissue, age, lineage, cell ontology and free annotation	Mouse Aging Atlas- Tabula Muris Senis	0.01248	1	0.04325	0.4246	2	193	BCL11A,CNTNAP2
ToppCell Atlas	7426a30ed01e5c8376b3e0ebe0f1057cfee88340	BAL-Severe-Myeloid-cDC-cDC-cDC_10|Severe / Location, Disease Group, Cell group, Cell class and sub_cluster (2021.03.01)	Integration of Multiple Sampling Location of COVID-19 Patients	0.01248	1	0.04325	0.4246	2	193	BCL11A,NRXN2
ToppCell Atlas	1c701b6ab5f0f0239634adac94fa1c92bf3c36f4	COPD-Endothelial-VE_Arterial|COPD / Disease state, Lineage and Cell class	Resident Cell Populations in IPF and COPD	0.01248	1	0.04325	0.4246	2	193	TCF4,TUSC3
ToppCell Atlas	7ebf20344a9a154fd2cffa281526867fcf0aded3	CF-Lymphoid-B_cell|Lymphoid / Disease state, Lineage and Cell class	Airway Inflammation in Cystic Fibrosis (CF)	0.01248	1	0.04325	0.4246	2	193	KCNQ5,SETBP1
ToppCell Atlas	d1eac8627d00629ed2e81d3b86778007304efcb7	Leuk-UTI-Myeloid-CD14_Mono|Leuk-UTI / Disease, Lineage and Cell Type	Sepsis Atlas	0.01248	1	0.04325	0.4246	2	193	QKI,RAC1
ToppCell Atlas	0dd810ad900d3e586551622b2c1de39d76fd6a7f	facs-Brain_Non-Myeloid-Cortex-3m-Neuronal-nan|Brain_Non-Myeloid / Brain_Non-Myeloid_Brain_Myeloid - method, tissue, subtissue, age, lineage, cell ontology and free annotation	Mouse Aging Atlas- Tabula Muris Senis	0.01248	1	0.04325	0.4246	2	193	BCL11A,CNTNAP2
ToppCell Atlas	abd71b2cf667ef2b1c4d88acd0c1dd19a12ff659	TCGA-Prostate-Primary_Tumor-Prostate_Adenocarcinoma-Acinar_Adenocarcinoma-6|TCGA-Prostate / Sample_Type by Project: Shred V9	TCGA OncoMap	0.01248	1	0.04325	0.4246	2	193	BPTF,MED23
ToppCell Atlas	1b29525c5936d1b779253b8c20f059fa091c6127	NS-critical-d_0-4-Lymphoid-NK|d_0-4 / Location, Severity, dps_group, Lineage and Cell class of Upper airway (combined)	Upper Airway and Bronchi Atlas of COVID-19 Patients	0.01248	1	0.04325	0.4246	2	193	KCNMA1,UBE3B
ToppCell Atlas	b9dcffd28ca309359fb110fb79de8ce066208ee1	343B-Myeloid-Macrophage-FABP4+_Macrophage_4|343B / Donor, Lineage, Cell class and subclass (all cells)	Tissue Stability Cell Atlas - Lung Cells	0.01248	1	0.04325	0.4246	2	193	KCNMA1,KAT8
ToppCell Atlas	2bdd09004fa433550958ec42ba4b06271a4aaf7c	Epithelial-club_cell|World / Lineage, Cell type, age group and donor	Human Lung Cells in 3 Age Groups (Wang et al.)	0.01248	1	0.04325	0.4246	2	193	ERBB4,NRXN3
ToppCell Atlas	8e50d661aaa71ee16b926f1a5472f501f8b1e93d	Primary_Motor_Cortex_(M1)-Neuronal-GABAergic_Inh-GABA_SST|Primary_Motor_Cortex_(M1) / Sample group (Anatomical region groups), lineage, cell class, cell subclass and cell type	Human Multiple Cortical Areas SMART-seq	0.01248	1	0.04325	0.4246	2	193	AUTS2,CNTNAP2
ToppCell Atlas	e7fd47e977241f7391437ee8fa3a1300bbff4637	SmallIntestine_GW_trimst-2-Neuronal-Glial_immature-cycling_ENCC/glia|SmallIntestine_GW_trimst-2 / Per Region, Age_group, Lineage, cell class, cell type	Cells of the human intestinal tract mapped across space and time	0.01248	1	0.04325	0.4246	2	193	ERBB4,NRXN1
ToppCell Atlas	437ae3b10d169bb371f7b92d57a77f43e3f8d64d	PBMC-Convalescent-Lymphocyte-B-B_cell-B_intermediate-|Convalescent / Location, Disease Group, Cell group, Cell class and sub_cluster (2021.03.09)	Integration of Multiple Sampling Location of COVID-19 Patients	0.01248	1	0.04325	0.4246	2	193	TCF4,BCL11A
ToppCell Atlas	f8af695457d2a0a911a5ac491742465864ebda37	PBMC-Severe-Lymphocyte-T/NK-CD4+_T-CD4+_T_activated-|Severe / Location, Disease Group, Cell group, Cell class and sub_cluster (2021.03.09)	Integration of Multiple Sampling Location of COVID-19 Patients	0.01248	1	0.04325	0.4246	2	193	RORA,HIVEP2
ToppCell Atlas	1b7d17ef85bbe57adfdf68b728978c4d5521a298	PBMC_fresh-frozen-Severe-critical_progression_d12-22-Lymphocytic-Lymphocytic_B|Severe-critical_progression_d12-22 / Compartment, severity and other cell annotations on 10x 3' data (130k)	Large Scale COVID-19 Single Cell Data (Ren et al.)	0.01248	1	0.04325	0.4246	2	193	TCF4,BCL11A
ToppCell Atlas	30a6559c9a9e8941861cb259b4836acccc427e68	control-pDC|control / Cohort 1 (10x PBMC) with disease condition, cell group and cell class	PBMC Atlas of COVID-19 Patients (Schulte-Schrepping et al.)	0.01248	1	0.04325	0.4246	2	193	TCF4,BCL11A
ToppCell Atlas	261cafc167c86ab277be4ea7f08b0173e2dde26e	Children_(3_yrs)-Mesenchymal-matrix_fibroblast_2_cell-D139|Children_(3_yrs) / Lineage, Cell type, age group and donor	Human Lung Cells in 3 Age Groups (Wang et al.)	0.01248	1	0.04325	0.4246	2	193	RORA,SETBP1
ToppCell Atlas	a4f91bca5eaa985982d33a528f7566ffde154d47	facs-Brain_Myeloid-Hippocampus-3m|Brain_Myeloid / Brain_Non-Myeloid_Brain_Myeloid - method, tissue, subtissue, age, lineage, cell ontology and free annotation	Mouse Aging Atlas- Tabula Muris Senis	0.01248	1	0.04325	0.4246	2	193	QKI,JMJD1C
ToppCell Atlas	bf83b1fe9d38408f30eee4eb634341c04ef82791	IPF-Endothelial-VE_Arterial|IPF / Disease state, Lineage and Cell class	Resident Cell Populations in IPF and COPD	0.01248	1	0.04325	0.4246	2	193	TCF4,TUSC3
ToppCell Atlas	089aece40130034a89a5213be778f10b0787eeba	PBMC-Severe-Lymphocyte-T/NK-CD4+_T-CD4+_T_activated|Severe / Location, Disease Group, Cell group, Cell class and sub_cluster (2021.03.09)	Integration of Multiple Sampling Location of COVID-19 Patients	0.01248	1	0.04325	0.4246	2	193	RORA,HIVEP2
ToppCell Atlas	d7750a7575ef257963b7f1c64fa67c52dbff797b	IPF-Endothelial-VE_Capillary_B|World / Disease state, Lineage and Cell class	Resident Cell Populations in IPF and COPD	0.01248	1	0.04325	0.4246	2	193	TCF4,TUSC3
ToppCell Atlas	03a43b6d235fd47488a6a61efc311a34b232c0f4	IPF-Myeloid-Macrophage_Alveolar|World / Disease state, Lineage and Cell class	Resident Cell Populations in IPF and COPD	0.01248	1	0.04325	0.4246	2	193	TANC2,TCF7L2
ToppCell Atlas	479abb1cd2eb978b8a4fdb900069a6329fc8cade	COVID-19-kidney-FLT1+PLVAP+EC|kidney / Disease (COVID-19 only), tissue and cell type	COVID-19 Autopsy Atlas (Lung, Liver, Kidney, Heart)	0.01248	1	0.04325	0.4246	2	193	TCF4,JMJD1C
ToppCell Atlas	dcaa1157104930e3606bdc778232d945f4dd359a	Somatosensory_Cortex_(S1)-Neuronal-GABAergic_Inh-GABA_SST|Somatosensory_Cortex_(S1) / Sample group (Anatomical region groups), lineage, cell class, cell subclass and cell type	Human Multiple Cortical Areas SMART-seq	0.01248	1	0.04325	0.4246	2	193	QKI,CNTNAP2
ToppCell Atlas	699250c4bb0c5ac61be9f031d3382daf4da76ff1	Appendix-LymphNode_GW_trimst-2-Neuronal-Glial_immature|Appendix-LymphNode_GW_trimst-2 / Per Region, Age_group, Lineage, cell class, cell type	Cells of the human intestinal tract mapped across space and time	0.01248	1	0.04325	0.4246	2	193	NRXN3,NRXN1
ToppCell Atlas	e2be57bf3cbbbbff64853f06b9c11b136f73eea7	Healthy_donor-B_intermediate|Healthy_donor / disease group, cell group and cell class (v2)	PBMC Atlas of COVID-19 and Influenza Patients (Lee et al.)	0.01248	1	0.04325	0.4246	2	193	TCF4,BCL11A
ToppCell Atlas	361174a7b54c4d564b8f15000edc1b9d6a887739	343B-Lymphocytic-B_cell|Lymphocytic / Donor, Lineage, Cell class and subclass (all cells)	Tissue Stability Cell Atlas - Lung Cells	0.01248	1	0.04325	0.4246	2	193	TCF4,BCL11A
ToppCell Atlas	875cb4990725520951743f01766af13fbc6942d4	renal_cortex_nuclei-CKD+DKD_normotensive-Endothelial-blood_vessel_endothelial_cell_of_kidney-capillary-immature_endothelial_cell|renal_cortex_nuclei / Celltypes from Cells and Nuclei per compartment and clinical group	Integrated Single-nucleus and Single-cell RNA-seq of the Adult Human Kidney	0.01248	1	0.04325	0.4246	2	193	TCF4,JMJD1C
ToppCell Atlas	f112fe10f4aaeba51ebcc50c9e09b0e4ed458b9b	liver-Myeloid_Dendritic|liver / Manually curated celltypes from each tissue	Cross-tissue immune cell analysis reveals tissue-specific features in humans	0.01248	1	0.04325	0.4246	2	193	TCF4,BCL11A
ToppCell Atlas	8cbde0cc50643525b2744c9800e62fddc5eafcc5	343B-Lymphocytic-B_cell-|Lymphocytic / Donor, Lineage, Cell class and subclass (all cells)	Tissue Stability Cell Atlas - Lung Cells	0.01248	1	0.04325	0.4246	2	193	TCF4,BCL11A
ToppCell Atlas	a8e12564b4b4b264a6da7f997895edab62aac210	primary_auditory_cortex_(A1C)-Neuronal-GABAergic_Inh-GABA_SST-Inh_L3-5_SST_MAFB|primary_auditory_cortex_(A1C) / Sample group (Anatomical region groups), lineage, cell class, cell subclass and cell type	Human Multiple Cortical Areas SMART-seq	0.01248	1	0.04325	0.4246	2	193	BCL11A,CNTNAP2
ToppCell Atlas	b39d7feaac4ff8f7409cd3d15e8f3c6391367275	facs-Brain_Myeloid-Hippocampus-3m-Myeloid-nan|Brain_Myeloid / Brain_Non-Myeloid_Brain_Myeloid - method, tissue, subtissue, age, lineage, cell ontology and free annotation	Mouse Aging Atlas- Tabula Muris Senis	0.01248	1	0.04325	0.4246	2	193	QKI,JMJD1C
ToppCell Atlas	5fb7808dd971c1cc64c2bd4f8f1de646fb2d77f4	facs-Brain_Non-Myeloid-Cerebellum-24m-Neuronal|Brain_Non-Myeloid / Brain_Non-Myeloid_Brain_Myeloid - method, tissue, subtissue, age, lineage, cell ontology and free annotation	Mouse Aging Atlas- Tabula Muris Senis	0.01248	1	0.04325	0.4246	2	193	NRXN3,NRXN2
ToppCell Atlas	b651ff9e2409b16221c511d973a80e3dc529862e	omentum-Lymphocytic_B-Memory_B_cells|omentum / Manually curated celltypes from each tissue	Cross-tissue immune cell analysis reveals tissue-specific features in humans	0.01248	1	0.04325	0.4246	2	193	TCF4,BCL11A
ToppCell Atlas	194b49c152e3e3f599068ec88a7f0af6427b743a	PBMC_fresh-frozen-Mild-Moderate_convalescent_d36-51-Lymphocytic-Lymphocytic_T-mature_alpha-beta_T_cell-T_CD4_c03-ITGA4|Mild-Moderate_convalescent_d36-51 / Compartment, severity and other cell annotations on 10x 3' data (130k)	Large Scale COVID-19 Single Cell Data (Ren et al.)	0.01248	1	0.04325	0.4246	2	193	RORA,HIVEP2
ToppCell Atlas	093b28dcccb5841c995d0b33fae0efd6b88f97e0	COPD-Endothelial|COPD / Disease state, Lineage and Cell class	Resident Cell Populations in IPF and COPD	0.01248	1	0.04325	0.4246	2	193	TCF4,TUSC3
ToppCell Atlas	94b5a4a4e9faaa95cb72907a2f0497429c72e516	PBMC-Convalescent-Lymphocyte-B-B_cell-B_intermediate|Convalescent / Location, Disease Group, Cell group, Cell class and sub_cluster (2021.03.09)	Integration of Multiple Sampling Location of COVID-19 Patients	0.01248	1	0.04325	0.4246	2	193	TCF4,BCL11A
ToppCell Atlas	03a2ae05ada9d9cfb5cebfa3391c4f2acfd30cb6	LargeIntestine_Adult-Endothelial-blood_vessel_EC-Mature_arterial_EC|LargeIntestine_Adult / Per Region, Age_group, Lineage, cell class, cell type	Cells of the human intestinal tract mapped across space and time	0.01248	1	0.04325	0.4246	2	193	TCF4,TUSC3
ToppCell Atlas	979ebefa527f86bebeea5d94e626ee6c1cc7d53b	COVID-19-Endothelial_cells-Inflamed_endothelial_cells|COVID-19 / group, cell type (main and fine annotations)	COVID-19 Lung Autopsy Data (SCP1219)	0.01248	1	0.04325	0.4246	2	193	TCF4,TUSC3
ToppCell Atlas	5f3f6db3d3de887d004662d229f42549601efa81	COVID-19-Myeloid-DC2|Myeloid / Condition, Lineage and Cell class	Bronchoalveolar Lavage (BAL) Atlas of Severe COVID-19 Patients (Grant et al.)	0.01248	1	0.04325	0.4246	2	193	TCF4,BCL11A
ToppCell Atlas	52c0f2c7af57436f23e0c0e0c87086c47695e2c4	Control-Endothelial-VE_Arterial|World / Disease state, Lineage and Cell class	Resident Cell Populations in IPF and COPD	0.01248	1	0.04325	0.4246	2	193	TCF4,TUSC3
ToppCell Atlas	2416b39e18ce0c7016c2351f79bf1b2ecc183a98	PBMC-Convalescent-Lymphocyte-B-B_cell-B_intermediate|Convalescent / Location, Disease Group, Cell group, Cell class and sub_cluster (2021.03.01)	Integration of Multiple Sampling Location of COVID-19 Patients	0.01248	1	0.04325	0.4246	2	193	TCF4,BCL11A
ToppCell Atlas	05453f8c4d7f742b41d647d574a28555bf78ae39	metastatic_Lymph_Node-B_lymphocytes-Follicular_B_cells|metastatic_Lymph_Node / Location, Cell class and cell subclass	Human Metastatic Lung Adenocarcinoma (Nayoung Kim et al)	0.0126	1	0.04325	0.4246	2	194	TCF4,BCL11A
ToppCell Atlas	f8a59bd4609d147d8a706bf606e9e8173c9992a3	390C-Endothelial_cells-Endothelial-B_(Artery)|390C / Donor, Lineage, Cell class and subclass (all cells)	Tissue Stability Cell Atlas - Lung Cells	0.0126	1	0.04325	0.4246	2	194	TCF4,TUSC3
ToppCell Atlas	8e2238f7a364d38735adf71a4f9e21b6746c31d5	SmallIntestine_GW_trimst-1.5-Neuronal-Glial_immature-cycling_ENCC/glia|SmallIntestine_GW_trimst-1.5 / Per Region, Age_group, Lineage, cell class, cell type	Cells of the human intestinal tract mapped across space and time	0.0126	1	0.04325	0.4246	2	194	ERBB4,NRXN1
ToppCell Atlas	9a72b6a3217b100617f468aaad48566a04334f3c	368C-Lymphocytic-B_cell-|Lymphocytic / Donor, Lineage, Cell class and subclass (all cells)	Tissue Stability Cell Atlas - Lung Cells	0.0126	1	0.04325	0.4246	2	194	TCF4,BCL11A
ToppCell Atlas	c35bf04d5e7450cb6679a036fcabb1b28f409f29	Control-Myeloid-Macrophage|World / Disease state, Lineage and Cell class	Resident Cell Populations in IPF and COPD	0.0126	1	0.04325	0.4246	2	194	KCNMA1,QKI
ToppCell Atlas	8ef0b71fef5b84cfd04973f891215333e7035d1d	droplet-Marrow-nan-3m-Myeloid-granulocytopoietic_cell|Marrow / Spleen_Marrow_Thymus - method, tissue, subtissue, age, lineage, cell ontology and free annotation	Mouse Aging Atlas- Tabula Muris Senis	0.0126	1	0.04325	0.4246	2	194	HIVEP2,NRXN1
ToppCell Atlas	6541bc6ba18f0d7b6fd98bbfa4c15de84cdcf7fd	distal-Mesenchymal-Alveolar_Fibroblast|Mesenchymal / Location, Lineage and Cell class from Smart-Seq	Human Lung Cell Atlas (HLCA)	0.0126	1	0.04325	0.4246	2	194	NTNG1,GRIA1
ToppCell Atlas	f8c46c5855a684ed5cb5289da4c29cf3e6052b97	368C-Lymphocytic-B_cell|Lymphocytic / Donor, Lineage, Cell class and subclass (all cells)	Tissue Stability Cell Atlas - Lung Cells	0.0126	1	0.04325	0.4246	2	194	TCF4,BCL11A
ToppCell Atlas	11c79a8c56ece42713b04b321982e41e239f07a5	RV-02._Fibroblast_II|RV / Chamber and Cluster_Paper	Transcriptional and Cellular Diversity of the Human Heart	0.0126	1	0.04325	0.4246	2	194	TCF4,RORA
ToppCell Atlas	e9c907b8ec4329946338cca5ce8e954fa2cec37b	PBMC-Control-Lymphocyte-B-B_cell-B_naive-B_naive-8|Control / Location, Disease Group, Cell group, Cell class and sub_cluster (2021.03.01)	Integration of Multiple Sampling Location of COVID-19 Patients	0.0126	1	0.04325	0.4246	2	194	TCF4,BCL11A
ToppCell Atlas	68004855b23fe1e31e8452d70effabc78a4a0bd3	Children_(3_yrs)-Endothelial-capillary_endothelial_cell_(Cap1)-D139|Children_(3_yrs) / Lineage, Cell type, age group and donor	Human Lung Cells in 3 Age Groups (Wang et al.)	0.0126	1	0.04325	0.4246	2	194	TCF4,NRXN3
ToppCell Atlas	ff1ec849f318796381893439b1bb8923099497e8	SmallIntestine_Adult-Mesenchymal-myocytic|SmallIntestine_Adult / Per Region, Age_group, Lineage, cell class, cell type	Cells of the human intestinal tract mapped across space and time	0.0126	1	0.04325	0.4246	2	194	KCNMA1,NRXN3
ToppCell Atlas	43b8637c451c5619dc3aedfcddbe1db9ac3abe53	Krasnow_HLCA-_10X_superbinexpr-Lymphocytic-B_lymphocyte|Krasnow_HLCA-_10X_superbinexpr / Source, Lineage, Class, Cell subtype	Integration of Lung Superbins	0.0126	1	0.04325	0.4246	2	194	NTNG1,CNTNAP2
ToppCell Atlas	de40f6cf6ebf36bff67e5aba5b17ac3239854e86	Visual_Cortex-Non-neuronal-Oligo_OPC-Oligodendro/OPC-OPC_L1-6_MYT1|Non-neuronal / Region, Lineage, Class, Subclass and Cluster	Human Multiple Cortical Areas SMART-seq	0.0126	1	0.04325	0.4246	2	194	NTNG1,NRXN1
ToppCell Atlas	2f68b7f77eb25b00df53120449c71417bc6eedbd	blood-Myeloid_Monocytic-Nonclassical_monocytes|blood / Manually curated celltypes from each tissue	Cross-tissue immune cell analysis reveals tissue-specific features in humans	0.0126	1	0.04325	0.4246	2	194	KCNMA1,TCF7L2
ToppCell Atlas	7c4c1ce348b45e8b708af7d704eebc4a6ca8ddd1	lung-Myeloid_Dendritic|lung / Manually curated celltypes from each tissue	Cross-tissue immune cell analysis reveals tissue-specific features in humans	0.0126	1	0.04325	0.4246	2	194	TCF4,BCL11A
ToppCell Atlas	c8067e086c2bbdbaa617554f5a3db5bfff4c3954	lung_parenchyma-Endothelial-Blood_vessels-EC_arterial-Asian|lung_parenchyma / Tissue groups, Lineages, Lineage subclass, Cell class Per Ethnicity	The Integrated Human Lung Cell Atlas	0.0126	1	0.04325	0.4246	2	194	TCF4,SETBP1
ToppCell Atlas	03a269f75a481ea54aea8e6444605db8d6df493d	Control-Fibroblasts-Intermediate_pathological_FB|Control / group, cell type (main and fine annotations)	COVID-19 Lung Autopsy Data (SCP1219)	0.0126	1	0.04325	0.4246	2	194	TCF4,RORA
ToppCell Atlas	1b9ec27cdd52a54b55e4ad89162e8a170d57c017	PBMC_fresh-frozen-Severe-critical_convalescent_d14-21-Lymphocytic-Lymphocytic_B-B_cell|Severe-critical_convalescent_d14-21 / Compartment, severity and other cell annotations on 10x 3' data (130k)	Large Scale COVID-19 Single Cell Data (Ren et al.)	0.0126	1	0.04325	0.4246	2	194	TCF4,BCL11A
ToppCell Atlas	ce1fad4e76a87f0c35e430ed1f2262395df882fd	COVID-19_Convalescent-PLT_4|COVID-19_Convalescent / Disease Group and Platelet Clusters	COVID-19 PBMC Platelet Atlas	0.0126	1	0.04325	0.4246	2	194	TCF4,JMJD1C
ToppCell Atlas	9425811c1d9c7ecbea7825968699d6b1c45d7ea3	Somatosensory_Cortex_(S1)-Neuronal-GABAergic_Inh-GABA_L1_LAMP5-Inh_L1-4_LAMP5_DUSP4_(Lamp5_Rosehip)|Somatosensory_Cortex_(S1) / Sample group (Anatomical region groups), lineage, cell class, cell subclass and cell type	Human Multiple Cortical Areas SMART-seq	0.0126	1	0.04325	0.4246	2	194	NTNG1,ERBB4
ToppCell Atlas	f67fd1428f811f1e477662696b9d8a4709dcf4e5	kidney_cells-Hypertensive_with+without-CKD-Immune-Lymphocytic_B-B_Cell-|kidney_cells / Celltypes from Cells and Nuclei per compartment and clinical group	Integrated Single-nucleus and Single-cell RNA-seq of the Adult Human Kidney	0.0126	1	0.04325	0.4246	2	194	TCF4,BCL11A
ToppCell Atlas	415801a3dfacf05f2b603fb424df3d045190a812	droplet-Liver-LIVER-NPC-1m-Mesenchymal-hepatic_stellate_cell|Liver / Large_Intestine_Pancreas_Liver - method, tissue, subtissue, age, lineage, cell ontology and free annotation	Mouse Aging Atlas- Tabula Muris Senis	0.0126	1	0.04325	0.4246	2	194	NRXN3,NRXN1
ToppCell Atlas	be3b8bf094e475a6dbb970442b9ca6344d6a8c60	omentum-Lymphocytic_B|omentum / Manually curated celltypes from each tissue	Cross-tissue immune cell analysis reveals tissue-specific features in humans	0.0126	1	0.04325	0.4246	2	194	TCF4,BCL11A
ToppCell Atlas	2260cd817a6661e5eb6645b0c6786e18fd58371e	TCGA-Stomach-Primary_Tumor-Stomach_Adenocarcinoma-Stomach_Adenocarcinoma_-_NOS-3|TCGA-Stomach / Sample_Type by Project: Shred V9	TCGA OncoMap	0.0126	1	0.04325	0.4246	2	194	TCF4,QKI
ToppCell Atlas	1b4a17d58793e8889484fe592dce8ee1e8fe77a9	COVID_non-vent-Myeloid-Monocytic-CD16+_Monocyte|COVID_non-vent / Disease condition, Lineage, Cell class and subclass	PBMC Atlas of COVID-19 patients (Wilk et al.)	0.0126	1	0.04325	0.4246	2	194	KCNMA1,TCF7L2
ToppCell Atlas	b700381f8337b4c6aa50d09ab5bfcd59f2fb2cf3	Smart-seq2-spleen_(Smart-seq2)-lymphocytic-B_lymphocytic|spleen_(Smart-seq2) / Per Platform+tissue_group, by lineage_subgroup, cell_group, cell_type	Immune and Hematologic Cells from 24 tissues of the Tabula Sapiens: a multiple organ single cell transcriptomic atlas of humans.	0.0126	1	0.04325	0.4246	2	194	TCF4,BCL11A
ToppCell Atlas	78556b60c84c7bbffa1c8bf8684b3c427512da44	remission-B_intermediate|World / disease stage, cell group and cell class	PBMC Atlas of COVID-19 Patients (Guo et al.)	0.0126	1	0.04325	0.4246	2	194	TCF4,BCL11A
ToppCell Atlas	d2531ce6c2027f9dacf9091aca5d2e113b2eaef6	caecum-Lymphocytic_B|caecum / Manually curated celltypes from each tissue	Cross-tissue immune cell analysis reveals tissue-specific features in humans	0.0126	1	0.04325	0.4246	2	194	TCF4,BCL11A
ToppCell Atlas	0ef63abcfd057079a9a6f8b27404ff521d44845d	droplet-Mammary_Gland-nan-21m-Epithelial-luminal_progenitor_cell|Mammary_Gland / Skin_Bladder_Kidney_Mammary_Gland - method, tissue, subtissue, age, lineage, cell ontology and free annotation	Mouse Aging Atlas- Tabula Muris Senis	0.0126	1	0.04325	0.4246	2	194	NTNG1,TCF7L2
ToppCell Atlas	b33c359dbbae3b3a42ed714390d40ffba991568f	SmallIntestine_GW_trimst-1.5|World / Per Region, Age_group, Lineage, cell class, cell type	Cells of the human intestinal tract mapped across space and time	0.0126	1	0.04325	0.4246	2	194	TCF4,TUSC3
ToppCell Atlas	a48dd7376b032265a23e8c92af2c47ad2a3562c5	Appendix-LymphNode_GW_trimst-2-Neuronal|Appendix-LymphNode_GW_trimst-2 / Per Region, Age_group, Lineage, cell class, cell type	Cells of the human intestinal tract mapped across space and time	0.0126	1	0.04325	0.4246	2	194	NRXN3,NRXN1
ToppCell Atlas	4e7d89d54956d8581166f9cf4dedb34d32c164a8	LargeIntestine_GW_trimst-1.5-Neuronal-neurons_A-Branch_A2_(IPAN/IN)|LargeIntestine_GW_trimst-1.5 / Per Region, Age_group, Lineage, cell class, cell type	Cells of the human intestinal tract mapped across space and time	0.0126	1	0.04325	0.4246	2	194	NTNG1,KCNQ5
ToppCell Atlas	5f95a5a35f73222dbe2ca52cc580f4774f641403	Control-Lymphoid-pDC|Lymphoid / Condition, Lineage and Cell class	Bronchoalveolar Lavage (BAL) Atlas of Severe COVID-19 Patients (Grant et al.)	0.0126	1	0.04325	0.4246	2	194	TCF4,BCL11A
ToppCell Atlas	b133d3d198360269cc449a75d34c29be377d91e0	COVID_vent-Myeloid-Monocytic-CD16+_Monocyte|COVID_vent / Disease condition, Lineage, Cell class and subclass	PBMC Atlas of COVID-19 patients (Wilk et al.)	0.0126	1	0.04325	0.4246	2	194	KCNMA1,TCF7L2
ToppCell Atlas	24837a27b0041fe8c348225fa8b09b127d743603	PBMC_fresh-frozen-Severe-critical_progression_d12-22_with-steroid-Lymphocytic-Lymphocytic_T-CD8-positive,_alpha-beta_T_cell-T_CD8_c05-ZNF683|Severe-critical_progression_d12-22_with-steroid / Compartment, severity and other cell annotations on 10x 3' data (130k)	Large Scale COVID-19 Single Cell Data (Ren et al.)	0.0126	1	0.04325	0.4246	2	194	AUTS2,SETBP1
ToppCell Atlas	803fa83ceada17c38ca9f933b888f7e7b0b90761	LA-14._Fibroblast_III|World / Chamber and Cluster_Paper	Transcriptional and Cellular Diversity of the Human Heart	0.0126	1	0.04325	0.4246	2	194	RORA,HIVEP2
ToppCell Atlas	014d2feb5db2a6a35ef759761a41e466e108c3c1	LV-02._Fibroblast_II|LV / Chamber and Cluster_Paper	Transcriptional and Cellular Diversity of the Human Heart	0.0126	1	0.04325	0.4246	2	194	TCF4,RORA
ToppCell Atlas	cef40ae0bd5c07e73e726100113c46af05548690	normal_Lymph_Node-B_lymphocytes|normal_Lymph_Node / Location, Cell class and cell subclass	Human Metastatic Lung Adenocarcinoma (Nayoung Kim et al)	0.0126	1	0.04325	0.4246	2	194	TCF4,BCL11A
ToppCell Atlas	3844e6fb43ae2e0a35ea8ccc1a2e11f40b68bc67	356C-Myeloid-Macrophage|356C / Donor, Lineage, Cell class and subclass (all cells)	Tissue Stability Cell Atlas - Lung Cells	0.0126	1	0.04325	0.4246	2	194	KCNMA1,TCF7L2
ToppCell Atlas	69cf7c989ac355c459db13f9d4267b55adc3c174	Children_(3_yrs)-Immune-alveolar_macrophage_(MARCO_positive)|Children_(3_yrs) / Lineage, Cell type, age group and donor	Human Lung Cells in 3 Age Groups (Wang et al.)	0.0126	1	0.04325	0.4246	2	194	KCNMA1,TCF7L2
ToppCell Atlas	71ac69cdf7a08ca3ddfb5b492b14ac56b6cd5e5d	Children_(3_yrs)-Endothelial-capillary_endothelial_cell_(Cap1)|Children_(3_yrs) / Lineage, Cell type, age group and donor	Human Lung Cells in 3 Age Groups (Wang et al.)	0.0126	1	0.04325	0.4246	2	194	TCF4,NRXN3
ToppCell Atlas	e75d65cb43814da5d150f086d73e6259b8f87e55	proximal-Myeloid-Plasmacytoid_Dendritic|proximal / Location, Lineage and Cell class from 10X Sequencing	Human Lung Cell Atlas (HLCA)	0.0126	1	0.04325	0.4246	2	194	TCF4,BCL11A
ToppCell Atlas	e56c6e5c9b7d287ae94566b561e21cec2055f83d	BAL-Control-Myeloid-cDC-cDC-cDC_3|Control / Location, Disease Group, Cell group, Cell class and sub_cluster (2021.03.01)	Integration of Multiple Sampling Location of COVID-19 Patients	0.0126	1	0.04325	0.4246	2	194	TCF4,BCL11A
ToppCell Atlas	927c26aea0147f7a4b8fb3f192de4de263f1b978	LV-14._Fibroblast_III|LV / Chamber and Cluster_Paper	Transcriptional and Cellular Diversity of the Human Heart	0.0126	1	0.04325	0.4246	2	194	RORA,HIVEP2
ToppCell Atlas	a5284adca931a78b1c4592925c4860853ebd24f1	control-Lymphoid-B_cell|Lymphoid / Severity, Lineage and Cell class of Nasopharyngeal (NS) Samples from Patients and Controls	Upper Airway and Bronchi Atlas of COVID-19 Patients	0.0126	1	0.04325	0.4246	2	194	TCF4,BCL11A
ToppCell Atlas	04b1acc2e879feafb43f75435281c5acd8d23be2	390C-Endothelial_cells-Endothelial-B_(Artery)-|390C / Donor, Lineage, Cell class and subclass (all cells)	Tissue Stability Cell Atlas - Lung Cells	0.0126	1	0.04325	0.4246	2	194	TCF4,TUSC3
ToppCell Atlas	cd2485ba732ab32b33197bc8f78c755e098f1891	normal_Lymph_Node-B_lymphocytes-Follicular_B_cells|normal_Lymph_Node / Location, Cell class and cell subclass	Human Metastatic Lung Adenocarcinoma (Nayoung Kim et al)	0.0126	1	0.04325	0.4246	2	194	TCF4,BCL11A
ToppCell Atlas	1f7ddb5da05a19dcad1b0d734b3f042c9e355356	LargeIntestine_GW_trimst-1-Neuronal-neurons_A|LargeIntestine_GW_trimst-1 / Per Region, Age_group, Lineage, cell class, cell type	Cells of the human intestinal tract mapped across space and time	0.0126	1	0.04325	0.4246	2	194	NTNG1,CNTNAP2
ToppCell Atlas	d5b124f15c953eeb7e8e990df44d7fa466f2b31f	Control-Lymphoid|Control / Disease state, Lineage and Cell class	Resident Cell Populations in IPF and COPD	0.0126	1	0.04325	0.4246	2	194	TNRC6B,RORA
ToppCell Atlas	68b916306aeb513534bb22e00662e8bf4af5ec14	omentum-Myeloid_Monocytic-Nonclassical_monocytes|omentum / Manually curated celltypes from each tissue	Cross-tissue immune cell analysis reveals tissue-specific features in humans	0.0126	1	0.04325	0.4246	2	194	KCNMA1,TCF7L2
ToppCell Atlas	0cf4e67d4024652794b5bfdd4a71a7d98900b4c8	(6)_Endothelial-B_(Artery)|World / Lung cell shreds - cell class (v4) and cell subclass (v4)	Tissue Stability Cell Atlas - Lung Cells	0.0126	1	0.04325	0.4246	2	194	TCF4,TUSC3
ToppCell Atlas	f6a5d474910758ec02191fc928fbbd3f09cda34a	LargeIntestine_GW_trimst-2-Neuronal-Glial_immature-Glia_3_(BCAN+)|LargeIntestine_GW_trimst-2 / Per Region, Age_group, Lineage, cell class, cell type	Cells of the human intestinal tract mapped across space and time	0.0126	1	0.04325	0.4246	2	194	NRXN3,NRXN1
ToppCell Atlas	1c5d3eb471a8650ccad4e11280c202bb7817b32a	SmallIntestine_GW_trimst-1.5-Neuronal-neuron_precursor|SmallIntestine_GW_trimst-1.5 / Per Region, Age_group, Lineage, cell class, cell type	Cells of the human intestinal tract mapped across space and time	0.0126	1	0.04325	0.4246	2	194	ERBB4,NRXN1
ToppCell Atlas	40842a7160f337bfc191ee15fbda3e3d38a04c57	Children_(3_yrs)-Endothelial-capillary_endothelial_cell_(Cap1)-D032|Children_(3_yrs) / Lineage, Cell type, age group and donor	Human Lung Cells in 3 Age Groups (Wang et al.)	0.0126	1	0.04325	0.4246	2	194	TCF4,NRXN3
ToppCell Atlas	5c1dca33f382f37a7deb23e573578343c3b54986	Adult-Immune-T_lymphocyte-D231|Adult / Lineage, Cell type, age group and donor	Human Lung Cells in 3 Age Groups (Wang et al.)	0.0126	1	0.04325	0.4246	2	194	RORA,KCNQ5
ToppCell Atlas	40c91ed945bd5990a0dbf2090d37a660b19aaab2	367C-Myeloid-Macrophage-FABP4+_Macrophage|367C / Donor, Lineage, Cell class and subclass (all cells)	Tissue Stability Cell Atlas - Lung Cells	0.0126	1	0.04325	0.4246	2	194	TCF7L2,KAT8
ToppCell Atlas	84aa5ca0356a06fce8799eb1bfa1c362bab34032	Smart-seq2-spleen_(Smart-seq2)-lymphocytic-B_lymphocytic-memory_B_cell|spleen_(Smart-seq2) / Per Platform+tissue_group, by lineage_subgroup, cell_group, cell_type	Immune and Hematologic Cells from 24 tissues of the Tabula Sapiens: a multiple organ single cell transcriptomic atlas of humans.	0.0126	1	0.04325	0.4246	2	194	TCF4,BCL11A
ToppCell Atlas	8a4260eeccb4924c392798b1ffa23cdd3a4062e9	Healthy/Control-B_intermediate|Healthy/Control / Disease group and Cell class	Influenza Atlas	0.0126	1	0.04325	0.4246	2	194	TCF4,BCL11A
ToppCell Atlas	40fcfa58a612a53f980d099afb3d54cf9fdd15f8	SmallIntestine_GW_trimst-1.5-Mesenchymal-myocytic-SMC_(PART1/CAPN3+)|SmallIntestine_GW_trimst-1.5 / Per Region, Age_group, Lineage, cell class, cell type	Cells of the human intestinal tract mapped across space and time	0.0126	1	0.04325	0.4246	2	194	KCNMA1,NRXN2
ToppCell Atlas	ae534e81bedf42d0c10fcce5425aae768308f84d	kidney_cells-Hypertensive_with+without-CKD-Immune-Lymphocytic_B-B_Cell|kidney_cells / Celltypes from Cells and Nuclei per compartment and clinical group	Integrated Single-nucleus and Single-cell RNA-seq of the Adult Human Kidney	0.0126	1	0.04325	0.4246	2	194	TCF4,BCL11A
ToppCell Atlas	d70b9039fd2fef3e4be086513b94fb7e9bc1f670	COVID-19_Severe-Non-classical_Monocyte-|COVID-19_Severe / Disease condition and Cell class	COVID-19 PBMC Myeloid Cell Atlas	0.0126	1	0.04325	0.4246	2	194	KCNMA1,TCF7L2
ToppCell Atlas	5151546812678ae85cb22224084d27b29e3c4724	COVID-19_Severe-Non-classical_Monocyte|COVID-19_Severe / Disease condition and Cell class	COVID-19 PBMC Myeloid Cell Atlas	0.0126	1	0.04325	0.4246	2	194	KCNMA1,TCF7L2
ToppCell Atlas	6c6d92cf8e3fdcb343e2202431a4b9e8bfb67f9f	Visual_Cortex-Neuronal-GABAergic-Inh-GABA_5-Inh_L5-6_LAMP5_SFTA3|Neuronal / Region, Lineage, Class, Subclass and Cluster	Human Multiple Cortical Areas SMART-seq	0.0126	1	0.04325	0.4246	2	194	NTNG1,ERBB4
ToppCell Atlas	260e6cc9d812056a7b1e1e25819398006249eb9e	LargeIntestine_GW_trimst-1-Neuronal-neuron_precursor-Neuroblast|LargeIntestine_GW_trimst-1 / Per Region, Age_group, Lineage, cell class, cell type	Cells of the human intestinal tract mapped across space and time	0.0126	1	0.04325	0.4246	2	194	ERBB4,NRXN1
ToppCell Atlas	d16ab5f0cfe73afe6c551fd3123d14784a082f56	droplet-Lung-1m|Lung / method, tissue, age, lineage, sublineage, cell ontologies, cell type and subtype	Mouse Aging Atlas- Tabula Muris Senis (Lung and Trachea)	0.0126	1	0.04325	0.4246	2	194	TCF7L2,GNB1
ToppCell Atlas	256cb33ec90328f2704921fb0fe0fd9812e138b0	droplet-Liver-LIVER-NPC-1m-Mesenchymal-hepatic_stellate_cell|Liver / Large_Intestine_Pancreas_Liver - method, tissue, subtissue, age, lineage, cell ontology and free annotation	Mouse Aging Atlas- Tabula Muris Senis	0.0126	1	0.04325	0.4246	2	194	NRXN3,NRXN1
ToppCell Atlas	621e0e8fe77ff0be83ea9287ce46e97c47e2b3b9	droplet-Lung-LUNG-1m|Lung / Lung_Trachea - method, tissue, subtissue, age, lineage, cell ontology and free annotation	Mouse Aging Atlas- Tabula Muris Senis	0.0126	1	0.04325	0.4246	2	194	TCF7L2,GNB1
ToppCell Atlas	fee41dc738b325cfcf428862056c81fa749f1e06	kidney_(cortex)_54-year-old_RenalCancer_male|World / Per sample, Lineage, Cell type	Adult human kidney single cell transcriptional and chromatin accessibility profiling	0.0126	1	0.04325	0.4246	2	194	HIVEP2,PPP3CA
ToppCell Atlas	a44be2f021cfdd0fcdc698c3f04d66db7a1aa6c2	PBMC_fresh-frozen-Mild-Moderate_progression_d12-25-Lymphocytic-Lymphocytic_T-mature_alpha-beta_T_cell|Mild-Moderate_progression_d12-25 / Compartment, severity and other cell annotations on 10x 3' data (130k)	Large Scale COVID-19 Single Cell Data (Ren et al.)	0.0126	1	0.04325	0.4246	2	194	RORA,HIVEP2
ToppCell Atlas	7942bc83c1bdca687795b91aa232824d603f9b09	droplet-Liver-LIVER-NPC-1m-Mesenchymal|Liver / Large_Intestine_Pancreas_Liver - method, tissue, subtissue, age, lineage, cell ontology and free annotation	Mouse Aging Atlas- Tabula Muris Senis	0.0126	1	0.04325	0.4246	2	194	NRXN3,NRXN1
ToppCell Atlas	fce0c29574bb7aab181b9c00feb42681e285d1f2	IPF-Multiplet-Multiplet|IPF / Disease state, Lineage and Cell class	Resident Cell Populations in IPF and COPD	0.01273	1	0.04325	0.4246	2	195	ERBB4,TUSC3
ToppCell Atlas	2c03d1a2f208b6737311458a4bd8f2e4444de29a	facs-Skin-Skin_Anagen-18m-Epithelial|Skin / Skin_Bladder_Kidney_Mammary_Gland - method, tissue, subtissue, age, lineage, cell ontology and free annotation	Mouse Aging Atlas- Tabula Muris Senis	0.01273	1	0.04325	0.4246	2	195	HIVEP2,GNB1
ToppCell Atlas	caa3669739974b63470f7e557df96e8d3844dd84	BAL-Severe-Lymphocyte-T/NK-CD8+_T-MAIT|Severe / Location, Disease Group, Cell group, Cell class and sub_cluster (2021.03.01)	Integration of Multiple Sampling Location of COVID-19 Patients	0.01273	1	0.04325	0.4246	2	195	AUTS2,RORA
ToppCell Atlas	751cb00b0f3005be6b645adadfbb9dd2215b6e08	356C-Lymphocytic-CD4_T-cell-Proliferating_T_cell|CD4_T-cell / Donor, Lineage, Cell class and subclass (all cells)	Tissue Stability Cell Atlas - Lung Cells	0.01273	1	0.04325	0.4246	2	195	TCF4,BCL11A
ToppCell Atlas	f1ef50331eda8f1239dba6ea970df4eaccf032f1	COVID-19-Heart-CM_1|Heart / Disease (COVID-19 only), tissue and cell type	COVID-19 Autopsy Atlas (Lung, Liver, Kidney, Heart)	0.01273	1	0.04325	0.4246	2	195	DOCK3,ERBB4
ToppCell Atlas	a40f2d8eca6c2dd30aaea0e5f073aadb20dcc272	Visual_Cortex-Neuronal-GABAergic-Inh-GABA_5|Neuronal / Region, Lineage, Class, Subclass and Cluster	Human Multiple Cortical Areas SMART-seq	0.01273	1	0.04325	0.4246	2	195	ERBB4,QKI
ToppCell Atlas	b213f19dad4c8d5a6bf20cadb1135fb2bb0b40ee	COVID-19_Convalescent-Lymphoid_B-B_intermediate|COVID-19_Convalescent / Disease group, lineage and cell class	Integration of 5 COVID-19 PBMC Datasets	0.01273	1	0.04325	0.4246	2	195	TCF4,BCL11A
ToppCell Atlas	820250198c787223eb4e073db11a983851ddcdd2	metastatic_Lymph_Node-B_lymphocytes|metastatic_Lymph_Node / Location, Cell class and cell subclass	Human Metastatic Lung Adenocarcinoma (Nayoung Kim et al)	0.01273	1	0.04325	0.4246	2	195	TCF4,BCL11A
ToppCell Atlas	48ba2044d2459c8b0d17bc7deca8d0195ac6a00e	343B-Myeloid-Macrophage|343B / Donor, Lineage, Cell class and subclass (all cells)	Tissue Stability Cell Atlas - Lung Cells	0.01273	1	0.04325	0.4246	2	195	KCNMA1,KAT8
ToppCell Atlas	72928a1d987a3a5361c666f3972292aefec5f548	severe_COVID-19-Non-classical_Monocyte|World / disease group, cell group and cell class (v2)	PBMC Atlas of COVID-19 and Influenza Patients (Lee et al.)	0.01273	1	0.04325	0.4246	2	195	KCNMA1,TCF7L2
ToppCell Atlas	ffd87cc7ae9b141bf48e072ea1a1420794499790	facs-Skin-Skin_Anagen|Skin / Skin_Bladder_Kidney_Mammary_Gland - method, tissue, subtissue, age, lineage, cell ontology and free annotation	Mouse Aging Atlas- Tabula Muris Senis	0.01273	1	0.04325	0.4246	2	195	HIVEP2,GNB1
ToppCell Atlas	d77423d0ec64b397c6d1eec181c5fc0acaa92d63	facs-Marrow-B-cells-3m-Lymphocytic-immature_B_cell|Marrow / Spleen_Marrow_Thymus - method, tissue, subtissue, age, lineage, cell ontology and free annotation	Mouse Aging Atlas- Tabula Muris Senis	0.01273	1	0.04325	0.4246	2	195	IQSEC1,BCL11A
ToppCell Atlas	85fee07d71c0393ea42bcf1130566dff4a62f507	BAL-Control-Myeloid-cDC-cDC-cDC_3|Control / Location, Disease Group, Cell group, Cell class and sub_cluster (2021.03.09)	Integration of Multiple Sampling Location of COVID-19 Patients	0.01273	1	0.04325	0.4246	2	195	TCF4,BCL11A
ToppCell Atlas	ff0aa455e9844a6d7ae57ff59fb6cea825cf1fc2	Children_(3_yrs)-Mesenchymal-matrix_fibroblast_2_cell-D032|Children_(3_yrs) / Lineage, Cell type, age group and donor	Human Lung Cells in 3 Age Groups (Wang et al.)	0.01273	1	0.04325	0.4246	2	195	RORA,SETBP1
ToppCell Atlas	4cbc36fb3ef9aef61367d3b37070a9a85fae1418	PBMC_fresh-frozen-Severe-critical_convalescent_d42-56-Myeloid-Dendritic|Severe-critical_convalescent_d42-56 / Compartment, severity and other cell annotations on 10x 3' data (130k)	Large Scale COVID-19 Single Cell Data (Ren et al.)	0.01273	1	0.04325	0.4246	2	195	TCF4,BCL11A
ToppCell Atlas	27b845080b17f8b54d0109014a12efaa89a60394	LargeIntestine_Adult-Hematopoietic-B_cells-Memory_B|LargeIntestine_Adult / Per Region, Age_group, Lineage, cell class, cell type	Cells of the human intestinal tract mapped across space and time	0.01273	1	0.04325	0.4246	2	195	TCF4,BCL11A
ToppCell Atlas	e91ce548ae7224661ee5d2f2639794a5f69798ee	COPD-Endothelial-Lymphatic|Endothelial / Disease state, Lineage and Cell class	Resident Cell Populations in IPF and COPD	0.01273	1	0.04325	0.4246	2	195	TANC2,RORA
ToppCell Atlas	ce4bd004ceb05a269387adfed255d7fa393afcc6	severe-B_intermediate|World / disease stage, cell group and cell class	PBMC Atlas of COVID-19 Patients (Guo et al.)	0.01273	1	0.04325	0.4246	2	195	TCF4,BCL11A
ToppCell Atlas	5ecb78a9cb468061ee8fbac53d4e8abb95514011	SmallIntestine_GW_trimst-2-Neuronal-Glial_immature-Glia_1_(DHH+)|SmallIntestine_GW_trimst-2 / Per Region, Age_group, Lineage, cell class, cell type	Cells of the human intestinal tract mapped across space and time	0.01273	1	0.04325	0.4246	2	195	NRXN3,NRXN1
ToppCell Atlas	ab58bdbd9705fb76f86f650d1bc29b8d584658ef	Primary_Motor_Cortex_(M1)-Neuronal-GABAergic_Inh-GABA_L1_LAMP5|Primary_Motor_Cortex_(M1) / Sample group (Anatomical region groups), lineage, cell class, cell subclass and cell type	Human Multiple Cortical Areas SMART-seq	0.01273	1	0.04325	0.4246	2	195	NTNG1,ERBB4
ToppCell Atlas	07852aab50a2ece9938334301f0a9d7181da06b8	PBMC-Convalescent-Lymphocyte-B|Convalescent / Location, Disease Group and Cell group (2021.02.28)	Integration of Multiple Sampling Location of COVID-19 Patients	0.01273	1	0.04325	0.4246	2	195	TCF4,BCL11A
ToppCell Atlas	47d139215f0b51f5ea9b5fb09b1100e320e3f1e2	Biopsy_Control_(H.)-Immune-pDCs|Biopsy_Control_(H.) / Sample group, Lineage and Cell type	COVID-19 Lung Atlas	0.01273	1	0.04325	0.4246	2	195	TCF4,BCL11A
ToppCell Atlas	b67b551781fea5a1f554648baf400266c6d1fed7	SmallIntestine_GW_trimst-2-Mesenchymal-myocytic-SMC_(PLPP2+)|SmallIntestine_GW_trimst-2 / Per Region, Age_group, Lineage, cell class, cell type	Cells of the human intestinal tract mapped across space and time	0.01273	1	0.04325	0.4246	2	195	KCNMA1,NRXN3
ToppCell Atlas	0d37dd66a8d60fc9cda3d6e3c4fbe67e577b890e	facs-Skin-Skin_Anagen-18m|Skin / Skin_Bladder_Kidney_Mammary_Gland - method, tissue, subtissue, age, lineage, cell ontology and free annotation	Mouse Aging Atlas- Tabula Muris Senis	0.01273	1	0.04325	0.4246	2	195	HIVEP2,GNB1
ToppCell Atlas	e476e1a1e573496a91b118b050d20d6fd686a83d	SmallIntestine_GW_trimst-2-Hematopoietic-T_cells-LTi-like_NCR+_ILC3|SmallIntestine_GW_trimst-2 / Per Region, Age_group, Lineage, cell class, cell type	Cells of the human intestinal tract mapped across space and time	0.01273	1	0.04325	0.4246	2	195	RORA,KCNQ5
ToppCell Atlas	ba7f85e5307d96ac5ad7c952f8d094db9ca1790c	human_hepatoblastoma-Inflammatory_Monocytes|human_hepatoblastoma / Sample and Cell Type and Tumor Cluster (all cells)	Human Hepatoblastoma Atlas	0.01273	1	0.04325	0.4246	2	195	KCNMA1,TANC2
ToppCell Atlas	d9a6fc7fa0047472821e1dcf0962ccb3f061313e	Healthy_Control-Myeloid-mDC-|Healthy_Control / Condition, Lineage, Cell class and cell subclass	Bronchoalveolar Lavage (BAL) Atlas of COVID-19 Patients (Liao et al.)	0.01273	1	0.04325	0.4246	2	195	TCF4,BCL11A
ToppCell Atlas	c172c5599379c29123340621a36bfb1fc90c2115	COVID-19-Myeloid-Monocyte-derived_macrophages|COVID-19 / group, cell type (main and fine annotations)	COVID-19 Lung Autopsy Data (SCP1219)	0.01273	1	0.04325	0.4246	2	195	KCNMA1,QKI
ToppCell Atlas	3a30479857fc2805df92655c9599389559b1995d	PBMC_fresh-frozen-Severe-critical_convalescent_d14-21-Myeloid-Monocytic-Nonclassical_Monocyte-Mono_c4-CD14-CD16|Severe-critical_convalescent_d14-21 / Compartment, severity and other cell annotations on 10x 3' data (130k)	Large Scale COVID-19 Single Cell Data (Ren et al.)	0.01273	1	0.04325	0.4246	2	195	KCNMA1,TCF7L2
ToppCell Atlas	1ce4c9ab82212f399ddba9784d2bcec70b6b98b2	NS-critical-d_16-33-Lymphoid-B_cell|d_16-33 / Location, Severity, dps_group, Lineage and Cell class of Upper airway (combined)	Upper Airway and Bronchi Atlas of COVID-19 Patients	0.01273	1	0.04325	0.4246	2	195	TCF4,BCL11A
ToppCell Atlas	9d649ac7d2af313481069c95349efc0c68449e2b	Children_(3_yrs)-Immune-alveolar_macrophage_(MARCO_positive)-D139|Children_(3_yrs) / Lineage, Cell type, age group and donor	Human Lung Cells in 3 Age Groups (Wang et al.)	0.01273	1	0.04325	0.4246	2	195	KCNMA1,CERT1
ToppCell Atlas	03ce4321af09f24b3d46f5e614119628563f77fe	Primary_Visual_cortex_(V1C)|World / Sample group (Anatomical region groups), lineage, cell class, cell subclass and cell type	Human Multiple Cortical Areas SMART-seq	0.01273	1	0.04325	0.4246	2	195	NTNG1,HIVEP2
ToppCell Atlas	eacc0449ae6f3ad8002268cd061467684c6fb9a7	IPF-Multiplet|IPF / Disease state, Lineage and Cell class	Resident Cell Populations in IPF and COPD	0.01273	1	0.04325	0.4246	2	195	ERBB4,TUSC3
ToppCell Atlas	0075c00a989c0941e85087f30d24a3254b341e81	SmallIntestine_Adult-Endothelial-blood_vessel_EC-Mature_arterial_EC|SmallIntestine_Adult / Per Region, Age_group, Lineage, cell class, cell type	Cells of the human intestinal tract mapped across space and time	0.01273	1	0.04325	0.4246	2	195	TCF4,TUSC3
ToppCell Atlas	d5c7cef68c4efff74c1c66e3ad421c45947ed169	medial-Myeloid-Plasmacytoid_Dendritic|Myeloid / Location, Lineage and Cell class from 10X Sequencing	Human Lung Cell Atlas (HLCA)	0.01273	1	0.04325	0.4246	2	195	TCF4,BCL11A
ToppCell Atlas	54becd9e283639638fc5f13eddce224aed9391da	COVID-19_Severe-B_memory|COVID-19_Severe / disease group, cell group and cell class	PBMC Atlas of COVID-19 Patients (Arunachalam et al.)	0.01273	1	0.04325	0.4246	2	195	NTNG1,CNTNAP2
ToppCell Atlas	eb809331557f8c40de45b1208cbc49b621930a4b	mild_COVID-19_(asymptomatic)-Non-classical_Monocyte|World / disease group, cell group and cell class (v2)	PBMC Atlas of COVID-19 and Influenza Patients (Lee et al.)	0.01273	1	0.04325	0.4246	2	195	KCNMA1,TCF7L2
ToppCell Atlas	b830f8a1ff8180492fd8135a3ab5a19c6185213f	renal_medulla_nuclei-Hypertensive_with+without-CKD-Epithelial-Intermediate_tubule_epithelial_cell-kidney_loop_of_Henle_thick_ascending_limb_epithelial_cell|renal_medulla_nuclei / Celltypes from Cells and Nuclei per compartment and clinical group	Integrated Single-nucleus and Single-cell RNA-seq of the Adult Human Kidney	0.01273	1	0.04325	0.4246	2	195	TANC2,ERBB4
ToppCell Atlas	3e519cffa6144a62b06124642a14c9ff39b76554	droplet-Pancreas-PANCREAS-30m-Epithelial-pancreatic_B_cell|Pancreas / Large_Intestine_Pancreas_Liver - method, tissue, subtissue, age, lineage, cell ontology and free annotation	Mouse Aging Atlas- Tabula Muris Senis	0.01273	1	0.04325	0.4246	2	195	NRXN1,DNMT3A
ToppCell Atlas	b5ae1096612b8058eec6b29e859f2f701e6ae8e6	proximal-Myeloid-TREM2+_Dendritic|proximal / Location, Lineage and Cell class from 10X Sequencing	Human Lung Cell Atlas (HLCA)	0.01273	1	0.04325	0.4246	2	195	DOCK3,NRXN2
ToppCell Atlas	63c8064d96305f98f06cb576e8250ca988c51689	kidney_cells-Hypertensive_with+without-CKD-Immune-Lymphocytic_B|kidney_cells / Celltypes from Cells and Nuclei per compartment and clinical group	Integrated Single-nucleus and Single-cell RNA-seq of the Adult Human Kidney	0.01273	1	0.04325	0.4246	2	195	TCF4,BCL11A
ToppCell Atlas	ed4fcd51d523d960bf3650bf284d400007e55714	IIH-mDC2-|IIH / Condition, Cell_class and T cell subcluster	COVID-19 Cerebrospinal Fluid-derived (CSF) Leukecytes	0.01273	1	0.04325	0.4246	2	195	TCF4,BCL11A
ToppCell Atlas	aee0b0cb3d24cdf63d1e9e66f6536c6aa65d7270	LargeIntestine_GW_trimst-2-Neuronal|LargeIntestine_GW_trimst-2 / Per Region, Age_group, Lineage, cell class, cell type	Cells of the human intestinal tract mapped across space and time	0.01273	1	0.04325	0.4246	2	195	NRXN3,NRXN1
ToppCell Atlas	dc19e68d81c3d8c08c696d9bfb615f6563b40105	renal_medulla_nuclei-Hypertensive_with+without-CKD-Epithelial-Intermediate_tubule_epithelial_cell-kidney_loop_of_Henle_thick_ascending_limb_epithelial_cell-Adaptive_/_Maladaptive_/_Repairing_Thick_Ascending_Limb_Cell|renal_medulla_nuclei / Celltypes from Cells and Nuclei per compartment and clinical group	Integrated Single-nucleus and Single-cell RNA-seq of the Adult Human Kidney	0.01273	1	0.04325	0.4246	2	195	TANC2,ERBB4
ToppCell Atlas	ecf7d9856a5b507ec17c325c9a772dc5a184bc8e	390C-Myeloid-Dendritic-cDC_activated|Myeloid / Donor, Lineage, Cell class and subclass (all cells)	Tissue Stability Cell Atlas - Lung Cells	0.01273	1	0.04325	0.4246	2	195	BCL11A,NRXN2
ToppCell Atlas	4a7c080230ce6a79335ecbeadecb0177b2c13625	COVID-19-Lymphoid-pDC|Lymphoid / Condition, Lineage and Cell class	Bronchoalveolar Lavage (BAL) Atlas of Severe COVID-19 Patients (Grant et al.)	0.01273	1	0.04325	0.4246	2	195	TCF4,BCL11A
ToppCell Atlas	c66bbfdf0091cc62aa50edfa88820bbda191b7bb	Healthy_donor-B_naive|World / disease group, cell group and cell class (v2)	PBMC Atlas of COVID-19 and Influenza Patients (Lee et al.)	0.01273	1	0.04325	0.4246	2	195	TCF4,BCL11A
ToppCell Atlas	46ce2e403ca5d757e5ba17349b6c7ce5cde1f195	Control-Myeloid|Control / Disease state, Lineage and Cell class	Resident Cell Populations in IPF and COPD	0.01273	1	0.04325	0.4246	2	195	KCNMA1,QKI
ToppCell Atlas	f5bf4797972185afa76638293166abd536e5472f	facs-Marrow-B-cells-3m-Lymphocytic-immature_B_cell|Marrow / Spleen_Marrow_Thymus - method, tissue, subtissue, age, lineage, cell ontology and free annotation	Mouse Aging Atlas- Tabula Muris Senis	0.01273	1	0.04325	0.4246	2	195	IQSEC1,BCL11A
ToppCell Atlas	2f8b0b27aeda6b83fc4a9282bd2c7942a3bb5ce1	LargeIntestine_Adult-Hematopoietic-B_cells|LargeIntestine_Adult / Per Region, Age_group, Lineage, cell class, cell type	Cells of the human intestinal tract mapped across space and time	0.01273	1	0.04325	0.4246	2	195	TCF4,BCL11A
ToppCell Atlas	24cfcd242b83b3d3f8bc80e07a50f2a075aff4db	SmallIntestine_Pediatric_IBD-Hematopoietic-B_cells-Memory_B|SmallIntestine_Pediatric_IBD / Per Region, Age_group, Lineage, cell class, cell type	Cells of the human intestinal tract mapped across space and time	0.01273	1	0.04325	0.4246	2	195	TCF4,BCL11A
ToppCell Atlas	73e39005a597e13aea571ae6ae5824d1c7448b71	severe-Lymphocytic-B_cells_1|Lymphocytic / Cohort 2 (Rhapsody WB + PBMC) with disease condition, lineage and cell classs	PBMC Atlas of COVID-19 Patients (Schulte-Schrepping et al.)	0.01273	1	0.04325	0.4246	2	195	TCF4,BCL11A
ToppCell Atlas	3d62ce1c696f47d4d7eb0c5bb0eec2c24b122bb2	COVID-19-kidney-Fibroblast-2|COVID-19 / Disease (COVID-19 only), tissue and cell type	COVID-19 Autopsy Atlas (Lung, Liver, Kidney, Heart)	0.01273	1	0.04325	0.4246	2	195	RORA,SETBP1
ToppCell Atlas	e1e4f82255d6680a7f8d96262faf7af8150fabad	blood-Myeloid-IGSF21+_Dendritic|Myeloid / Location, Lineage and Cell class from 10X Sequencing	Human Lung Cell Atlas (HLCA)	0.01273	1	0.04325	0.4246	2	195	KCNMA1,AUTS2
ToppCell Atlas	22191d361af136942508f1553ff41a626ed982ad	COVID_non-vent-Lymphocytic-T_cell-CD4+_Memory_T_cell|COVID_non-vent / Disease condition, Lineage, Cell class and subclass	PBMC Atlas of COVID-19 patients (Wilk et al.)	0.01273	1	0.04325	0.4246	2	195	RORA,HIVEP2
ToppCell Atlas	7ad61592648b2a8ca7ea99d6fa43843e796eef0f	lung_parenchyma-Immune_Myeloid-Myeloid-Alveolar_macrophages-African|lung_parenchyma / Tissue groups, Lineages, Lineage subclass, Cell class Per Ethnicity	The Integrated Human Lung Cell Atlas	0.01273	1	0.04325	0.4246	2	195	TANC2,TCF7L2
ToppCell Atlas	defffb7a58a30d2745d2f93dc4aca7be1b53c4ef	(4)_B_follicular|World / Spleen cell shreds - cell class (v1) and cell subclass (v1)	Tissue Stability Cell Atlas - Spleen Cells	0.01273	1	0.04325	0.4246	2	195	TCF4,BCL11A
ToppCell Atlas	4146912b69041cc1505ddba4125c8e10e0125329	IIH-mDC2|IIH / Condition, Cell_class and T cell subcluster	COVID-19 Cerebrospinal Fluid-derived (CSF) Leukecytes	0.01273	1	0.04325	0.4246	2	195	TCF4,BCL11A
ToppCell Atlas	b95a631d54c6cf85e48e1e638703206aaaebc073	Mesenchymal_cells-Fibro/Chondro_p.|Mesenchymal_cells / Lineage and Cell class	Mouse Bone Marrow Niche (Baccin et al)	0.01273	1	0.04325	0.4246	2	195	KCNMA1,KCNQ5
ToppCell Atlas	980909246c30471c9f2f97c3b20b6d6d20fe574e	mild_COVID-19-CD4+_CTL|World / disease group, cell group and cell class (v2)	PBMC Atlas of COVID-19 and Influenza Patients (Lee et al.)	0.01273	1	0.04325	0.4246	2	195	AUTS2,RORA
ToppCell Atlas	f664fe18856065baaa2837fc82ea946e45f6fcc3	367C-Myeloid-Macrophage-FABP4+_Macrophage|Myeloid / Donor, Lineage, Cell class and subclass (all cells)	Tissue Stability Cell Atlas - Lung Cells	0.01273	1	0.04325	0.4246	2	195	TCF7L2,KAT8
ToppCell Atlas	14a6466524c22920daa622fbc710daf1defb46c3	PBMC_fresh-frozen-Severe-critical_convalescent_d42-56-Lymphocytic-Lymphocytic_T-CD8-positive,_alpha-beta_T_cell-T_CD8_c04-COTL1|Severe-critical_convalescent_d42-56 / Compartment, severity and other cell annotations on 10x 3' data (130k)	Large Scale COVID-19 Single Cell Data (Ren et al.)	0.01273	1	0.04325	0.4246	2	195	RORA,SETBP1
ToppCell Atlas	ee14d00eb5800fadd57c2304e9461534d8668674	remission-B_intermediate|remission / disease stage, cell group and cell class	PBMC Atlas of COVID-19 Patients (Guo et al.)	0.01273	1	0.04325	0.4246	2	195	TCF4,BCL11A
ToppCell Atlas	75fc81bddb246dca3b437fb60827b1d4fe416405	COVID-19-Heart-CM_2|Heart / Disease (COVID-19 only), tissue and cell type	COVID-19 Autopsy Atlas (Lung, Liver, Kidney, Heart)	0.01273	1	0.04325	0.4246	2	195	DOCK3,ERBB4
ToppCell Atlas	21cfcb751e548591fc8724a8329c294da6012e0f	facs-Mammary_Gland|facs / Skin_Bladder_Kidney_Mammary_Gland - method, tissue, subtissue, age, lineage, cell ontology and free annotation	Mouse Aging Atlas- Tabula Muris Senis	0.01273	1	0.04325	0.4246	2	195	NTNG1,JMJD1C
ToppCell Atlas	9e9283a397f56732a0a5f2e2527f154d4c2dd56a	15-Trachea-Epithelial-Epithelial|Trachea / Age, Tissue, Lineage and Cell class	Human Fetal Lung in Development	0.01273	1	0.04325	0.4246	2	195	NRXN1,NRXN2
ToppCell Atlas	bc5728e9df0b15adec50a7c840ce9f2775135087	BAL-Severe-Lymphocyte-T/NK-CD8+_T-MAIT-|Severe / Location, Disease Group, Cell group, Cell class and sub_cluster (2021.03.01)	Integration of Multiple Sampling Location of COVID-19 Patients	0.01273	1	0.04325	0.4246	2	195	AUTS2,RORA
ToppCell Atlas	cc43cff16101574e875b871bbdae99fc7595f34b	proximal-Myeloid-Nonclassical_Monocyte|Myeloid / Location, Lineage and Cell class from 10X Sequencing	Human Lung Cell Atlas (HLCA)	0.01273	1	0.04325	0.4246	2	195	NTNG1,SETBP1
ToppCell Atlas	efdea22118d5be46c5abfe8e3fbe39503390665d	Fetal_brain-fetalBrain_Zhong_nature-GW12-Neuronal-GABAergic_neurons|GW12 / Sample Type, Dataset, Time_group, and Cell type.	Integration of Four Brain Organoid Datasets and One Fetal Brain Dataset	0.01273	1	0.04325	0.4246	2	195	RORA,ERBB4
ToppCell Atlas	3133591a289c06396cf4705d6a861369e145ac54	tumor_Lung-Myeloid_cells-Alveolar_Mac|Myeloid_cells / Location, Cell class and cell subclass	Human Metastatic Lung Adenocarcinoma (Nayoung Kim et al)	0.01273	1	0.04325	0.4246	2	195	TCF7L2,KAT8
ToppCell Atlas	7796ea9247f4c63762f0de8490fed08b9717fa23	droplet-Pancreas-PANCREAS-30m-Epithelial-pancreatic_B_cell|Pancreas / Large_Intestine_Pancreas_Liver - method, tissue, subtissue, age, lineage, cell ontology and free annotation	Mouse Aging Atlas- Tabula Muris Senis	0.01273	1	0.04325	0.4246	2	195	NRXN1,DNMT3A
ToppCell Atlas	c7c8dd9c15f2a45678e1a4477b0c02b0cb672ef5	Parenchyma_lung-Endothelial-Blood_vessels-EC_aerocyte_capillary-EC_aerocyte_capillary_L.2.0.1.2|Parenchyma_lung / Tissue groups, Lineages, Lineage subclass, Cell_type2, Cell_subtypes_L4L5-Leiden	The Integrated Human Lung Cell Atlas	0.01273	1	0.04325	0.4246	2	195	TCF4,TUSC3
ToppCell Atlas	cc37b644c5db6725f4bfaebce0da613bd359a4c2	LargeIntestine_GW_trimst-1-Neuronal-neuron_precursor|LargeIntestine_GW_trimst-1 / Per Region, Age_group, Lineage, cell class, cell type	Cells of the human intestinal tract mapped across space and time	0.01273	1	0.04325	0.4246	2	195	ERBB4,NRXN1
ToppCell Atlas	ef4fd6b9855b731d5f72915e57bef108464fb261	medial-Mesenchymal-Alveolar_Fibroblast|medial / Location, Lineage and Cell class from Smart-Seq	Human Lung Cell Atlas (HLCA)	0.01273	1	0.04325	0.4246	2	195	NTNG1,GRIA1
ToppCell Atlas	6dbe9db5f0e94f2e91b3d1282855d200051ab0ba	mild_COVID-19|World / disease group, cell group and cell class (v2)	PBMC Atlas of COVID-19 and Influenza Patients (Lee et al.)	0.01273	1	0.04325	0.4246	2	195	AUTS2,RORA
ToppCell Atlas	b4444b67a709e82b8e2ee510924c3152cb88b051	Control-Myeloid-ncMonocyte|World / Disease state, Lineage and Cell class	Resident Cell Populations in IPF and COPD	0.01273	1	0.04325	0.4246	2	195	TCF7L2,QKI
ToppCell Atlas	40e6985f0793f3863cdae4cb3599bc30483113f6	SmallIntestine_GW_trimst-2-Neuronal-neurons_A-Branch_A4_(IN)|SmallIntestine_GW_trimst-2 / Per Region, Age_group, Lineage, cell class, cell type	Cells of the human intestinal tract mapped across space and time	0.01273	1	0.04325	0.4246	2	195	MAST1,NRXN1
ToppCell Atlas	a5e0b811c4152ffa334a95601b88cbf56a3c0ce3	SmallIntestine_GW_trimst-1-Neuronal-neuron_precursor-Neuroblast|SmallIntestine_GW_trimst-1 / Per Region, Age_group, Lineage, cell class, cell type	Cells of the human intestinal tract mapped across space and time	0.01273	1	0.04325	0.4246	2	195	ERBB4,NRXN1
ToppCell Atlas	66c65a53a9e34d081ee426d3feb72bc5a7dfa796	Parenchyma_lung-Immune_Myeloid-Myeloid-Alveolar_macrophages-Alveolar_macrophages_L.1.6.0.0|Parenchyma_lung / Tissue groups, Lineages, Lineage subclass, Cell_type2, Cell_subtypes_L4L5-Leiden	The Integrated Human Lung Cell Atlas	0.01273	1	0.04325	0.4246	2	195	TANC2,TCF7L2
ToppCell Atlas	32f505b2c24f4386367706b775e79271f99156f2	Healthy_Control-Myeloid-mDC|Healthy_Control / Condition, Lineage, Cell class and cell subclass	Bronchoalveolar Lavage (BAL) Atlas of COVID-19 Patients (Liao et al.)	0.01273	1	0.04325	0.4246	2	195	TCF4,BCL11A
ToppCell Atlas	a1478021a3ed0e779716393124ca2a7770c433b7	facs-Brain_Myeloid-Hippocampus|Brain_Myeloid / Brain_Non-Myeloid_Brain_Myeloid - method, tissue, subtissue, age, lineage, cell ontology and free annotation	Mouse Aging Atlas- Tabula Muris Senis	0.01273	1	0.04325	0.4246	2	195	TANC2,QKI
ToppCell Atlas	7efd9d3a3f5e7dfe9698a4143ce4a0f9bf3a862c	ASK452|World / Donor, Lineage and Cell class of Lung cells from Dropseq	A Cellular Census of Human Lungs (Vieira Braga et al)	0.01273	1	0.04325	0.4246	2	195	HIVEP2,JMJD1C
ToppCell Atlas	7aba1c08ba99211c256ec45c3b39d50292791f35	respiratory_airway-Mesenchymal-Fibroblastic-Alveolar_fibroblasts-European|respiratory_airway / Tissue groups, Lineages, Lineage subclass, Cell class Per Ethnicity	The Integrated Human Lung Cell Atlas	0.01273	1	0.04325	0.4246	2	195	NTNG1,GRIA1
ToppCell Atlas	948e9bb7a117d32756f5547da07a992095cd5d76	lung_parenchyma-Endothelial-Blood_vessels-EC_aerocyte_capillary-|lung_parenchyma / Tissue groups, Lineages, Lineage subclass, Cell class Per Ethnicity	The Integrated Human Lung Cell Atlas	0.01273	1	0.04325	0.4246	2	195	TCF4,TUSC3
ToppCell Atlas	a56a7b672a8ec25c86a0ffe09167654dcbad218d	thoracic_lymph_node-Lymphocytic_T_CD4-T_CD4/CD8|thoracic_lymph_node / Manually curated celltypes from each tissue	Cross-tissue immune cell analysis reveals tissue-specific features in humans	0.01273	1	0.04325	0.4246	2	195	RORA,JMJD1C
ToppCell Atlas	121999b1bd90bfbab6617cdf605ecac41ef65964	LargeIntestine_GW_trimst-2-Mesenchymal-myocytic-SMC_(PLPP2+)|LargeIntestine_GW_trimst-2 / Per Region, Age_group, Lineage, cell class, cell type	Cells of the human intestinal tract mapped across space and time	0.01273	1	0.04325	0.4246	2	195	KCNMA1,NRXN3
ToppCell Atlas	33843d550cbca03c044d593b1f6972e4d3871f7f	(001)_CD16+_Monocyte|World / immune cells in Peripheral Blood (logTPM normalization)	Human Blood Atlas	0.01285	1	0.04325	0.4246	2	196	KCNMA1,TCF7L2
ToppCell Atlas	29246378ffb1010fe6858da756ae3d13df2306ba	PBMC_fresh-frozen-Severe-critical_convalescent_d42-56-Myeloid-Monocytic-Nonclassical_Monocyte|Severe-critical_convalescent_d42-56 / Compartment, severity and other cell annotations on 10x 3' data (130k)	Large Scale COVID-19 Single Cell Data (Ren et al.)	0.01285	1	0.04325	0.4246	2	196	KCNMA1,TCF7L2
ToppCell Atlas	31363c7d632ee56d23478151aa5e361e2209d494	Visual_Cortex-Neuronal-GABAergic-Inh-GABA_5-Inh_L1_LAMP5_NDNF|Neuronal / Region, Lineage, Class, Subclass and Cluster	Human Multiple Cortical Areas SMART-seq	0.01285	1	0.04325	0.4246	2	196	ERBB4,QKI
ToppCell Atlas	bb13926bb664be917017edb0ce7f184abe31744b	COVID-mDC2|COVID / Condition, Cell_class and T cell subcluster	COVID-19 Cerebrospinal Fluid-derived (CSF) Leukecytes	0.01285	1	0.04325	0.4246	2	196	TCF4,BCL11A
ToppCell Atlas	01c93a7b410ec0bc03f3d0883d7cff2df133288b	Appendix-LymphNode_Adult-Hematopoietic-B_cells-Memory_B|Appendix-LymphNode_Adult / Per Region, Age_group, Lineage, cell class, cell type	Cells of the human intestinal tract mapped across space and time	0.01285	1	0.04325	0.4246	2	196	TCF4,BCL11A
ToppCell Atlas	b17ab094cdc7050c2997e24ed474779b5d6f6146	Control-Non-classical_Monocyte-|Control / Disease condition and Cell class	COVID-19 PBMC Myeloid Cell Atlas	0.01285	1	0.04325	0.4246	2	196	TCF7L2,SETBP1
ToppCell Atlas	b3ef0164cb86ed92d6628e4d53327f15b511f46d	Appendix-LymphNode_Adult-Endothelial-blood_vessel_EC-arterial_capillary|Appendix-LymphNode_Adult / Per Region, Age_group, Lineage, cell class, cell type	Cells of the human intestinal tract mapped across space and time	0.01285	1	0.04325	0.4246	2	196	TCF4,TUSC3
ToppCell Atlas	17adc8f206fa2d0b1588f942d31ce4667336b6a7	Distal_Rectal_Adult-Mesenchymal-fibroblastic-Stromal_1_(ADAMDEC1+)|Distal_Rectal_Adult / Per Region, Age_group, Lineage, cell class, cell type	Cells of the human intestinal tract mapped across space and time	0.01285	1	0.04325	0.4246	2	196	RORA,QKI
ToppCell Atlas	67ef37f28934be8ddac9380d540ee0ff88a436f4	Auditory_Cortex-Neuronal-Glutamatergic_Excit|Neuronal / Region, Lineage, Class, Subclass and Cluster	Human Multiple Cortical Areas SMART-seq	0.01285	1	0.04325	0.4246	2	196	KCNMA1,KCNQ5
ToppCell Atlas	b1a81eddb91fb462360692b7b0a3ba4a947eac40	ASK428-Endothelial-Endothelium|ASK428 / Donor, Lineage and Cell class of Lung cells from Dropseq	A Cellular Census of Human Lungs (Vieira Braga et al)	0.01285	1	0.04325	0.4246	2	196	TCF4,SETBP1
ToppCell Atlas	42e053e32aac1a4c494a32c03512dab17425a2fd	Visual_Cortex-Non-neuronal-Astrocyte-Astrocytes|Non-neuronal / Region, Lineage, Class, Subclass and Cluster	Human Multiple Cortical Areas SMART-seq	0.01285	1	0.04325	0.4246	2	196	RORA,NRXN1
ToppCell Atlas	9b338570c048604ea9c1b8cf90d3b4425bd23960	Visual_Cortex-Non-neuronal-Astrocyte-Astrocytes-Astro_L1-6_FGFR3_ETNPPL|Non-neuronal / Region, Lineage, Class, Subclass and Cluster	Human Multiple Cortical Areas SMART-seq	0.01285	1	0.04325	0.4246	2	196	RORA,NRXN1
ToppCell Atlas	fe8d3f45a64323947c36b127355d5940eb56c0ca	saliva-Mild-Moderate_progression_d12-25-Myeloid-Granulocytic-Neutrophil|Mild-Moderate_progression_d12-25 / Compartment, severity and other cell annotations on 10x 3' data (130k)	Large Scale COVID-19 Single Cell Data (Ren et al.)	0.01285	1	0.04325	0.4246	2	196	IQSEC1,JMJD1C
ToppCell Atlas	0f23759f12181f04783a88e5c86a21ef8e2e0e40	SmallIntestine_GW_trimst-1-Neuronal-Glial_immature-cycling_ENCC/glia|SmallIntestine_GW_trimst-1 / Per Region, Age_group, Lineage, cell class, cell type	Cells of the human intestinal tract mapped across space and time	0.01285	1	0.04325	0.4246	2	196	ERBB4,NRXN1
ToppCell Atlas	ae9bf04531b9bda819608d90736c4405a6c3df41	PBMC-Control-Lymphocyte-T/NK-Other_T-gd_T|Control / Location, Disease Group, Cell group, Cell class and sub_cluster (2021.03.01)	Integration of Multiple Sampling Location of COVID-19 Patients	0.01285	1	0.04325	0.4246	2	196	AUTS2,RORA
ToppCell Atlas	7d502b7447be9b8bf927a8576a5eeff82bdbac21	kidney_(cortex)_61-year-old_RenalCancer_female-mesenchymal|kidney_(cortex)_61-year-old_RenalCancer_female / Per sample, Lineage, Cell type	Adult human kidney single cell transcriptional and chromatin accessibility profiling	0.01285	1	0.04325	0.4246	2	196	KCNMA1,KCNQ5
ToppCell Atlas	34a0ae35369c82b3c5c9c201e76671c57e6e6457	Mid-temporal_gyrus_(MTG)-Neuronal-GABAergic_Inh-GABA_L1_LAMP5|Mid-temporal_gyrus_(MTG) / Sample group (Anatomical region groups), lineage, cell class, cell subclass and cell type	Human Multiple Cortical Areas SMART-seq	0.01285	1	0.04325	0.4246	2	196	ERBB4,QKI
ToppCell Atlas	6438e10bc5b94d798aa609ffc69395efa99c7074	kidney_cells-Renal_AKI_(acute_kidney_injury)-Immune-Lymphocytic_B-B_Cell|kidney_cells / Celltypes from Cells and Nuclei per compartment and clinical group	Integrated Single-nucleus and Single-cell RNA-seq of the Adult Human Kidney	0.01285	1	0.04325	0.4246	2	196	TCF4,BCL11A
ToppCell Atlas	aec2b11a6048048820271266fdc8b8d806da9993	PBMC-Control-Lymphocyte-T/NK-Other_T-gd_T|Control / Location, Disease Group, Cell group, Cell class and sub_cluster (2021.03.09)	Integration of Multiple Sampling Location of COVID-19 Patients	0.01285	1	0.04325	0.4246	2	196	AUTS2,RORA
ToppCell Atlas	44a30b1a5f3d8c845e5f3bd17d8102a7449f555b	droplet-Tongue-TONGUE|Tongue / Tongue_Heart_Limb_Muscle_Aorta_Diaphragm - method, tissue, subtissue, age, lineage, cell ontology and free annotation	Mouse Aging Atlas- Tabula Muris Senis	0.01285	1	0.04325	0.4246	2	196	RORA,PPP3CA
ToppCell Atlas	fe90501010128b72e6711c567cb04b012f1520a4	356C-Myeloid-Macrophage-FABP4+_Macrophage_2|Macrophage / Donor, Lineage, Cell class and subclass (all cells)	Tissue Stability Cell Atlas - Lung Cells	0.01285	1	0.04325	0.4246	2	196	TCF7L2,KAT8
ToppCell Atlas	04f5eb206ed3016a737609a3ebac0c1fcabb94ef	COVID-19-kidney-TAL|kidney / Disease (COVID-19 only), tissue and cell type	COVID-19 Autopsy Atlas (Lung, Liver, Kidney, Heart)	0.01285	1	0.04325	0.4246	2	196	TANC2,ERBB4
ToppCell Atlas	6d02a4c5c19be7e036150cf945585cf5a773bc87	COVID-mDC2-|COVID / Condition, Cell_class and T cell subcluster	COVID-19 Cerebrospinal Fluid-derived (CSF) Leukecytes	0.01285	1	0.04325	0.4246	2	196	TCF4,BCL11A
ToppCell Atlas	c861f017aa9050282aa81c5a445bae399df00e4f	critical-Lymphoid-CTL|Lymphoid / Severity, Lineage and Cell class of Nasopharyngeal (NS) Samples from Patients and Controls	Upper Airway and Bronchi Atlas of COVID-19 Patients	0.01285	1	0.04325	0.4246	2	196	AUTS2,RORA
ToppCell Atlas	279f113916dcb398111d787ae06bcf20ff8febd2	Lung_Parenchyma-Control-Lymphocyte-B-B_cell-B_cell|Control / Location, Disease Group, Cell group, Cell class and sub_cluster (2021.03.09)	Integration of Multiple Sampling Location of COVID-19 Patients	0.01285	1	0.04325	0.4246	2	196	BCL11A,KCNQ5
ToppCell Atlas	34c1c74cad5e23196e86cfd6f19c836fe57b2264	severe_COVID-19-Non-classical_Monocyte|severe_COVID-19 / disease group, cell group and cell class (v2)	PBMC Atlas of COVID-19 and Influenza Patients (Lee et al.)	0.01285	1	0.04325	0.4246	2	196	KCNMA1,TCF7L2
ToppCell Atlas	a2759691606b03de9d67e8d38487915cd4e7d448	Parenchyma_Control_(B.)-Immune-TX-B_cells|Parenchyma_Control_(B.) / Sample group, Lineage and Cell type	COVID-19 Lung Atlas	0.01285	1	0.04325	0.4246	2	196	BCL11A,KCNQ5
ToppCell Atlas	256c557fa11414c9d2cbb1fcff33f482ee1c78ac	COVID-19_Moderate-Non-classical_Monocyte|COVID-19_Moderate / disease group, cell group and cell class	PBMC Atlas of COVID-19 Patients (Arunachalam et al.)	0.01285	1	0.04325	0.4246	2	196	KCNMA1,TCF7L2
ToppCell Atlas	b4e815f198eac3256302488750e352b436d632f0	Lung_Parenchyma-Control-Lymphocyte-B-B_cell-B_cell-|Control / Location, Disease Group, Cell group, Cell class and sub_cluster (2021.03.09)	Integration of Multiple Sampling Location of COVID-19 Patients	0.01285	1	0.04325	0.4246	2	196	BCL11A,KCNQ5
ToppCell Atlas	04a09f99c59b1ae8f72d85505b88f88cbe748260	Lung_Parenchyma-Control-Lymphocyte-B-B_cell|Control / Location, Disease Group, Cell group, Cell class and sub_cluster (2021.03.09)	Integration of Multiple Sampling Location of COVID-19 Patients	0.01285	1	0.04325	0.4246	2	196	BCL11A,KCNQ5
ToppCell Atlas	9935bdb10789e8cfc922dca526ca3bf8317fe270	droplet-Tongue-TONGUE-1m|Tongue / Tongue_Heart_Limb_Muscle_Aorta_Diaphragm - method, tissue, subtissue, age, lineage, cell ontology and free annotation	Mouse Aging Atlas- Tabula Muris Senis	0.01285	1	0.04325	0.4246	2	196	RORA,PPP3CA
ToppCell Atlas	77da6b1bcab45d376eb0368f540e0ed24ce98b42	PBMC-Severe-Lymphocyte-T/NK-NK_cell-NK-|Severe / Location, Disease Group, Cell group, Cell class and sub_cluster (2021.03.09)	Integration of Multiple Sampling Location of COVID-19 Patients	0.01285	1	0.04325	0.4246	2	196	AUTS2,RORA
ToppCell Atlas	6145bddbd1f0f5ee711c371da5ef9df4232e99de	kidney_cells-Renal_AKI_(acute_kidney_injury)-Immune-Lymphocytic_B-B_Cell-|kidney_cells / Celltypes from Cells and Nuclei per compartment and clinical group	Integrated Single-nucleus and Single-cell RNA-seq of the Adult Human Kidney	0.01285	1	0.04325	0.4246	2	196	TCF4,BCL11A
ToppCell Atlas	cc1daf12de5765ba4f7002396352404b41df2012	COVID-19_Severe-Lymphoid_T/NK-NK|COVID-19_Severe / Disease group, lineage and cell class	Integration of 5 COVID-19 PBMC Datasets	0.01285	1	0.04325	0.4246	2	196	AUTS2,RORA
ToppCell Atlas	2b08cd6730119d5dea0152709ab8de580b66cd3c	ILEUM-non-inflamed-(9)_Neuro_cell|non-inflamed / shred on tissue, inflammation_status, cell class(v3), cell subclass (v2)	Human Ileal Immune cells from Crohn's Disease	0.01285	1	0.04325	0.4246	2	196	NRXN3,NRXN1
ToppCell Atlas	e6fb0bfab1779ec64a8c35d01519eaafbf62e977	background-Endothelial_cells|background / Sample and Cell Type and Tumor Cluster (all cells)	Human Hepatoblastoma Atlas	0.01285	1	0.04325	0.4246	2	196	AUTS2,TCF4
ToppCell Atlas	defcf611976d4f50d009e7231700b92359b0604a	Parenchyma_lung-Endothelial-Blood_vessels-EC_arterial-EC_arterial_L.2.4.1.0|Parenchyma_lung / Tissue groups, Lineages, Lineage subclass, Cell_type2, Cell_subtypes_L4L5-Leiden	The Integrated Human Lung Cell Atlas	0.01285	1	0.04325	0.4246	2	196	TCF4,TUSC3
ToppCell Atlas	26d9b8291d11a9bfa5e81202bd694c79efe4ac7a	Auditory_Cortex-Neuronal-Glutamatergic_Excit|Auditory_Cortex / Region, Lineage, Class, Subclass and Cluster	Human Multiple Cortical Areas SMART-seq	0.01285	1	0.04325	0.4246	2	196	KCNMA1,KCNQ5
ToppCell Atlas	9152f4a8a27ff4ee28f231c5ad00eb2edd9ea6da	moderate-Lymphoid-Treg|Lymphoid / Severity, Lineage and Cell class of Nasopharyngeal (NS) Samples from Patients and Controls	Upper Airway and Bronchi Atlas of COVID-19 Patients	0.01285	1	0.04325	0.4246	2	196	TNRC6B,RORA
ToppCell Atlas	4cb046883e56524963f6469ddb3b82c3c9853379	B_cell_maturation-CD34+_pro-B|World / Lineage and Cell class	Human Bone Marrow Atlas	0.01285	1	0.04325	0.4246	2	196	TCF4,BCL11A
ToppCell Atlas	1592fbab2493a70f170a8028e02dfd05860e4d47	Parenchyma_lung-Mesenchymal-Fibroblastic-Alveolar_fibroblasts-Alveolar_fibroblasts_L.2.1.1.1|Parenchyma_lung / Tissue groups, Lineages, Lineage subclass, Cell_type2, Cell_subtypes_L4L5-Leiden	The Integrated Human Lung Cell Atlas	0.01285	1	0.04325	0.4246	2	196	GRIA1,SETBP1
ToppCell Atlas	aa0dc04f94a575cd442ee473b75a4f54268e4105	PBMC-Control-Lymphocyte-T/NK-Other_T-gd_T-|Control / Location, Disease Group, Cell group, Cell class and sub_cluster (2021.03.09)	Integration of Multiple Sampling Location of COVID-19 Patients	0.01285	1	0.04325	0.4246	2	196	AUTS2,RORA
ToppCell Atlas	5f5a5918a09ba7b709ac29a3307402b21d8c1d61	Visual_Cortex-Non-neuronal-Astrocyte|Non-neuronal / Region, Lineage, Class, Subclass and Cluster	Human Multiple Cortical Areas SMART-seq	0.01285	1	0.04325	0.4246	2	196	RORA,NRXN1
ToppCell Atlas	a6f9e55cd1cd7facadb3f508bded68023c997f3f	Healthy/Control-gd_T|Healthy/Control / Disease group and Cell class	Influenza Atlas	0.01285	1	0.04325	0.4246	2	196	AUTS2,RORA
ToppCell Atlas	5e5928fc218859317860fc387928127ac8009ba8	PBMC-Convalescent-Lymphocyte-B|Convalescent / Location, Disease Group, Cell group, Cell class and sub_cluster (2021.03.09)	Integration of Multiple Sampling Location of COVID-19 Patients	0.01285	1	0.04325	0.4246	2	196	TCF4,BCL11A
ToppCell Atlas	dfd2870c30b246b23bc1b3f9ad7b5d8b121238df	distal-Hematologic-B_cell|distal / Location, Lineage, Cell class (ontology) and Donor from 10X sequencing (macrophage renamed)	Human Lung Cell Atlas (HLCA)	0.01285	1	0.04325	0.4246	2	196	BCL11A,CNTNAP2
ToppCell Atlas	81f9754567bbfa67edd304b9ef7b03e7bd9a3b52	facs-Skin-nan-18m-Epithelial-bulge_keratinocyte|Skin / Skin_Bladder_Kidney_Mammary_Gland - method, tissue, subtissue, age, lineage, cell ontology and free annotation	Mouse Aging Atlas- Tabula Muris Senis	0.01285	1	0.04325	0.4246	2	196	IQSEC1,TCF7L2
ToppCell Atlas	ee99fad2aab092a47723b841d9b949861a873172	distal-Lymphocytic-B_cell|distal / Location, Lineage and Cell class from 10X Sequencing	Human Lung Cell Atlas (HLCA)	0.01285	1	0.04325	0.4246	2	196	BCL11A,CNTNAP2
ToppCell Atlas	4707e4a911c6ea032f69aa1e431d5f4260bda011	MS-mDC2|MS / Condition, Cell_class and T cell subcluster	COVID-19 Cerebrospinal Fluid-derived (CSF) Leukecytes	0.01285	1	0.04325	0.4246	2	196	BCL11A,RAC1
ToppCell Atlas	5ed7f063fc4ba213fe15256caf77f59c9e476290	343B-Myeloid-Macrophage-FABP4+_Macrophage_2|Myeloid / Donor, Lineage, Cell class and subclass (all cells)	Tissue Stability Cell Atlas - Lung Cells	0.01285	1	0.04325	0.4246	2	196	TANC2,TCF7L2
ToppCell Atlas	f442060d743b3ad2f9e5e343d4696411eef7f498	distal-1-Hematologic-B_cell|1 / Location, Lineage, Cell class (ontology) and Donor from 10X sequencing (macrophage renamed)	Human Lung Cell Atlas (HLCA)	0.01285	1	0.04325	0.4246	2	196	BCL11A,SETBP1
ToppCell Atlas	a85f5f1e6acc798e9e02b1a21e0ffe87a323c333	droplet-Tongue-TONGUE-1m-Epithelial|Tongue / Tongue_Heart_Limb_Muscle_Aorta_Diaphragm - method, tissue, subtissue, age, lineage, cell ontology and free annotation	Mouse Aging Atlas- Tabula Muris Senis	0.01285	1	0.04325	0.4246	2	196	RORA,PPP3CA
ToppCell Atlas	2587b5d83fb4f1c4a69894aa0f5f7cb3898faa09	distal-2-Hematologic-B_cell|2 / Location, Lineage, Cell class (ontology) and Donor from 10X sequencing (macrophage renamed)	Human Lung Cell Atlas (HLCA)	0.01285	1	0.04325	0.4246	2	196	BCL11A,KCNQ5
ToppCell Atlas	28e9e191361966df3a9bd48450090577aa72a999	10x_3'_v3-blood_(10x_3'_v3)-myeloid-myeloid_monocytic-classical_monocyte|blood_(10x_3'_v3) / Per Platform+tissue_group, by lineage_subgroup, cell_group, cell_type	Immune and Hematologic Cells from 24 tissues of the Tabula Sapiens: a multiple organ single cell transcriptomic atlas of humans.	0.01285	1	0.04325	0.4246	2	196	QKI,RAC1
ToppCell Atlas	07651cac8a17c18dfa4e9c20cbf699fee2146145	severe-Lymphocytic-B_cells_1|severe / Cohort 2 (Rhapsody WB + PBMC) with disease condition, lineage and cell classs	PBMC Atlas of COVID-19 Patients (Schulte-Schrepping et al.)	0.01285	1	0.04325	0.4246	2	196	TCF4,BCL11A
ToppCell Atlas	333fccc28dafed6185cf80bec714c049cf88bf58	respiratory_airway-Mesenchymal-Fibroblastic-Alveolar_fibroblasts|respiratory_airway / Tissue groups, Lineages, Lineage subclass, Cell class Per Ethnicity	The Integrated Human Lung Cell Atlas	0.01285	1	0.04325	0.4246	2	196	NTNG1,GRIA1
ToppCell Atlas	9a225cc530bcd8ca2394b6a637a90c3a66f9f10a	blood-Myeloid-IGSF21+_Dendritic|blood / Location, Lineage and Cell class from 10X Sequencing	Human Lung Cell Atlas (HLCA)	0.01285	1	0.04325	0.4246	2	196	KCNMA1,TCF7L2
ToppCell Atlas	83011b56780295dff5ded57064b07dcd2f19ea26	Multiple_Sclerosis-Myeloid-CD16_Mono|Multiple_Sclerosis / Disease, Lineage and Cell Type	Multiple Sclerosis	0.01285	1	0.04325	0.4246	2	196	KCNMA1,TCF7L2
ToppCell Atlas	502834a16d5ada93af7ab9af0c3dc652086964bd	PBMC-Control-Lymphocyte-T/NK-Other_T-gd_T-|Control / Location, Disease Group, Cell group, Cell class and sub_cluster (2021.03.01)	Integration of Multiple Sampling Location of COVID-19 Patients	0.01285	1	0.04325	0.4246	2	196	AUTS2,RORA
ToppCell Atlas	d9d9db72213170f058a961607ce2f64136491069	Mid-temporal_gyrus_(MTG)-Neuronal-GABAergic_Inh-GABA_L1_LAMP5-Inh_L1-4_LAMP5_DUSP4_(Lamp5_Rosehip)|Mid-temporal_gyrus_(MTG) / Sample group (Anatomical region groups), lineage, cell class, cell subclass and cell type	Human Multiple Cortical Areas SMART-seq	0.01285	1	0.04325	0.4246	2	196	NTNG1,ERBB4
ToppCell Atlas	af9e8f5ef9d03862f707e105857309b55595b1b9	COVID-19_Severe-Non-classical_Monocyte|COVID-19_Severe / disease group, cell group and cell class	PBMC Atlas of COVID-19 Patients (Arunachalam et al.)	0.01285	1	0.04325	0.4246	2	196	KCNMA1,TCF7L2
ToppCell Atlas	064029b1376fa673f25f80596609be86ce0409a9	MS-mDC2-|MS / Condition, Cell_class and T cell subcluster	COVID-19 Cerebrospinal Fluid-derived (CSF) Leukecytes	0.01285	1	0.04325	0.4246	2	196	BCL11A,RAC1
ToppCell Atlas	cfbeaabbeeb197f0cf8240a752d1f2995d59d7b7	BL-critical-LOC-Lymphoid-NK|LOC / Location, Severity, dps_group, Lineage and Cell class of Upper airway (combined)	Upper Airway and Bronchi Atlas of COVID-19 Patients	0.01285	1	0.04325	0.4246	2	196	RORA,KCNQ5
ToppCell Atlas	e6a897c29404119fb40c29033d0198a866015bf8	Int-URO-Myeloid-CD14_Mono|Int-URO / Disease, Lineage and Cell Type	Sepsis Atlas	0.01285	1	0.04325	0.4246	2	196	QKI,RAC1
ToppCell Atlas	98b11aada6bc5d928ef618573dc912d4d74a1092	Control-Lymphoid_T/NK-gd_T|Control / Disease group, lineage and cell class	Integration of 5 COVID-19 PBMC Datasets	0.01285	1	0.04325	0.4246	2	196	AUTS2,RORA
ToppCell Atlas	998aa523555ed6bc9c1b5cacbf7ba77c7b218e6b	ILEUM-non-inflamed-(9)_Enteric_neurons|non-inflamed / shred on tissue, inflammation_status, cell class(v3), cell subclass (v2)	Human Ileal Immune cells from Crohn's Disease	0.01285	1	0.04325	0.4246	2	196	NRXN3,NRXN1
ToppCell Atlas	733d3309e9691ea5eff29658fae31a321d34bb77	Distal_Rectal_Adult-Endothelial-lymphatic_endothelial-LEC1_(ACKR4+)|Distal_Rectal_Adult / Per Region, Age_group, Lineage, cell class, cell type	Cells of the human intestinal tract mapped across space and time	0.01285	1	0.04325	0.4246	2	196	IQSEC1,TCF4
ToppCell Atlas	d8c9cb86233470c3044865ad05ea202e294d80bf	proximal-3-Hematologic-Interstitial_Macrophage|3 / Location, Lineage, Cell class (ontology) and Donor from 10X sequencing (macrophage renamed)	Human Lung Cell Atlas (HLCA)	0.01285	1	0.04325	0.4246	2	196	DOCK3,NRXN2
ToppCell Atlas	9d4d8ffe9d30de7d1dc33d261bc2aaf4189ad86c	proximal-Hematologic-Interstitial_Macrophage-3|proximal / Location, Lineage, Cell class (ontology) and Donor from 10X sequencing (macrophage renamed)	Human Lung Cell Atlas (HLCA)	0.01285	1	0.04325	0.4246	2	196	DOCK3,NRXN2
ToppCell Atlas	526d037bb12d81f1c235c60ddc787fbad0bbad77	saliva-Mild-Moderate_progression_d12-25-Myeloid-Granulocytic|Mild-Moderate_progression_d12-25 / Compartment, severity and other cell annotations on 10x 3' data (130k)	Large Scale COVID-19 Single Cell Data (Ren et al.)	0.01285	1	0.04325	0.4246	2	196	IQSEC1,JMJD1C
ToppCell Atlas	8f0f72ead06abe02b575e443552eacc2151077ef	IPF-Endothelial-VE_Capillary_B|Endothelial / Disease state, Lineage and Cell class	Resident Cell Populations in IPF and COPD	0.01285	1	0.04325	0.4246	2	196	NRXN3,TUSC3
ToppCell Atlas	41b1f297fee4171a8ff129b7379a54c981f40117	proximal-Myeloid-Plasmacytoid_Dendritic|Myeloid / Location, Lineage and Cell class from 10X Sequencing	Human Lung Cell Atlas (HLCA)	0.01285	1	0.04325	0.4246	2	196	TCF4,BCL11A
ToppCell Atlas	bf17ccb0a776210b7927db35263d6b13c5dd3024	Anterior_Cingulate_gyrus_(CgG)-Neuronal-GABAergic_Inh-GABA_L1_LAMP5|Anterior_Cingulate_gyrus_(CgG) / Sample group (Anatomical region groups), lineage, cell class, cell subclass and cell type	Human Multiple Cortical Areas SMART-seq	0.01285	1	0.04325	0.4246	2	196	NTNG1,ERBB4
ToppCell Atlas	ddc168849e0e97005a111be004463bb72d433853	Mesenchymal_cells-Fibro/Chondro_p.|World / Lineage and Cell class	Mouse Bone Marrow Niche (Baccin et al)	0.01285	1	0.04325	0.4246	2	196	KCNMA1,RORA
ToppCell Atlas	6028b790abba9bad1d5373bab13eb24855988f48	distal-3-Hematologic-Plasmacytoid_Dendritic|3 / Location, Lineage, Cell class (ontology) and Donor from 10X sequencing (macrophage renamed)	Human Lung Cell Atlas (HLCA)	0.01285	1	0.04325	0.4246	2	196	TCF4,BCL11A
ToppCell Atlas	49cc0a2b9739abad61dff7292ea0b14d28ff35c4	COVID-19-lung-Capillary_Aerocytes|COVID-19 / Disease (COVID-19 only), tissue and cell type	COVID-19 Autopsy Atlas (Lung, Liver, Kidney, Heart)	0.01285	1	0.04325	0.4246	2	196	TCF4,TUSC3
ToppCell Atlas	e2c2a30fa3ee3034fbde5335be169e880dde622d	Control-Myeloid-Macrophage|Control / Disease state, Lineage and Cell class	Resident Cell Populations in IPF and COPD	0.01285	1	0.04325	0.4246	2	196	KCNMA1,QKI
ToppCell Atlas	8209f2b0f7efebaaf81d642d18a1aee8a9a8dcf6	facs-Trachea|facs / method, tissue, age, lineage, sublineage, cell ontologies, cell type and subtype	Mouse Aging Atlas- Tabula Muris Senis (Lung and Trachea)	0.01285	1	0.04325	0.4246	2	196	HIVEP2,JMJD1C
ToppCell Atlas	7aa6778b78a8549dd4d0a5278ef8017334b00c38	tumor_Lung-Myeloid_cells-CD163+CD14+_DCs|Myeloid_cells / Location, Cell class and cell subclass	Human Metastatic Lung Adenocarcinoma (Nayoung Kim et al)	0.01285	1	0.04325	0.4246	2	196	RORA,JMJD1C
ToppCell Atlas	dee0984cd63a1a2fdebb4421af48ab566a5b684e	Neuron-Postmitotic-Excitatory_Neuron_-Newborn-41|World / Primary Cells by Cluster	Comparison of human cortex and organoids	0.01285	1	0.04325	0.4246	2	196	TCF4,NRXN1
ToppCell Atlas	123cd893fd1ae315a655e909c08528f82e9013ff	Biopsy_Other_PF-Immune-B_cells|Biopsy_Other_PF / Sample group, Lineage and Cell type	COVID-19 Lung Atlas	0.01285	1	0.04325	0.4246	2	196	BCL11A,KCNQ5
ToppCell Atlas	74aa9568f155ca92575db6a2c2d7f96bbc0457de	kidney_(cortex)_54-year-old_RenalCancer_male-epithelial_cell|kidney_(cortex)_54-year-old_RenalCancer_male / Per sample, Lineage, Cell type	Adult human kidney single cell transcriptional and chromatin accessibility profiling	0.01285	1	0.04325	0.4246	2	196	RORA,ERBB4
ToppCell Atlas	41b21a18125cc95bc8adde3369e4abd029cf137d	Epithelial-Epithelial-A_(AT1)|Epithelial / shred on cell class and cell subclass (v4)	mouse_P3_lung_dropseq (2716 cells)	0.01285	1	0.04325	0.4246	2	196	PPP3CA,QKI
ToppCell Atlas	049d995986c20ce066bd64fcc2d2f1c2f8899883	remission-Non-classical_Monocyte|remission / disease stage, cell group and cell class	PBMC Atlas of COVID-19 Patients (Guo et al.)	0.01285	1	0.04325	0.4246	2	196	KCNMA1,TCF7L2
ToppCell Atlas	ac28e9be288af6f00a841aea4ce4b99aed6b4505	COVID-19-lung-Capillary_1|COVID-19 / Disease (COVID-19 only), tissue and cell type	COVID-19 Autopsy Atlas (Lung, Liver, Kidney, Heart)	0.01285	1	0.04325	0.4246	2	196	TCF4,NRXN3
ToppCell Atlas	c9bdd505c3ab380ed7b272aa518df31a0a706a06	COPD-Lymphoid-T|Lymphoid / Disease state, Lineage and Cell class	Resident Cell Populations in IPF and COPD	0.01285	1	0.04325	0.4246	2	196	RORA,JMJD1C
ToppCell Atlas	be520c09d7e41d08d5f5154bfed3d67c7c1067d4	distal-Hematologic-B_cell-1|distal / Location, Lineage, Cell class (ontology) and Donor from 10X sequencing (macrophage renamed)	Human Lung Cell Atlas (HLCA)	0.01285	1	0.04325	0.4246	2	196	BCL11A,SETBP1
ToppCell Atlas	b982c84552e7efbff2be861f0f569f40804f5d88	Healthy/Control-gd_T|World / Disease group and Cell class	Influenza Atlas	0.01285	1	0.04325	0.4246	2	196	AUTS2,RORA
ToppCell Atlas	39894b857649c1d9dcf163e2f44e209fe90059cc	Parenchyma_lung-Endothelial-Blood_vessels-EC_arterial-EC_arterial_L.2.4.1.2|Parenchyma_lung / Tissue groups, Lineages, Lineage subclass, Cell_type2, Cell_subtypes_L4L5-Leiden	The Integrated Human Lung Cell Atlas	0.01285	1	0.04325	0.4246	2	196	TCF4,TUSC3
ToppCell Atlas	67400193ba469cf4d939e94f5ed94995e384bc07	Striatum-Neuronal-Excitatory|Striatum / BrainAtlas - Mouse McCarroll V32	Mouse Adult Brain Overview (690k cells, 9 regions, 565 cell clusters)	0.01285	1	0.04325	0.4246	2	196	NTNG1,PPP3CA
ToppCell Atlas	404064ccfe2cb73df7a7f88aa65d86b97dcef9d4	Control-Non-classical_Monocyte|Control / Disease condition and Cell class	COVID-19 PBMC Myeloid Cell Atlas	0.01285	1	0.04325	0.4246	2	196	TCF7L2,SETBP1
ToppCell Atlas	f1c822860d2a0bae84b0263b0151185756423e0f	(7)_Macrophage|World / Spleen cell shreds - cell class (v1) and cell subclass (v1)	Tissue Stability Cell Atlas - Spleen Cells	0.01285	1	0.04325	0.4246	2	196	KCNMA1,TCF7L2
ToppCell Atlas	d4df86ce289835e76763213641989fde77935a16	droplet-Tongue-TONGUE-1m-Epithelial-basal_cell_of_epidermis|Tongue / Tongue_Heart_Limb_Muscle_Aorta_Diaphragm - method, tissue, subtissue, age, lineage, cell ontology and free annotation	Mouse Aging Atlas- Tabula Muris Senis	0.01285	1	0.04325	0.4246	2	196	TANC2,RORA
ToppCell Atlas	d3bd8fab010e76024d7e06aba0ea5df3394f411f	PBMC-Severe-Lymphocyte-T/NK-NK_cell-NK|Severe / Location, Disease Group, Cell group, Cell class and sub_cluster (2021.03.09)	Integration of Multiple Sampling Location of COVID-19 Patients	0.01285	1	0.04325	0.4246	2	196	AUTS2,RORA
ToppCell Atlas	4929cfed1f150c1fde4d79cb49895c2ea467a18f	COVID-19-Myeloid-Transitioning_MDM|COVID-19 / group, cell type (main and fine annotations)	COVID-19 Lung Autopsy Data (SCP1219)	0.01285	1	0.04325	0.4246	2	196	KCNMA1,QKI
ToppCell Atlas	b6a858c43fef42cd724d56c8283e954bcb546106	proximal-Hematologic-Interstitial_Macrophage|proximal / Location, Lineage, Cell class (ontology) and Donor from 10X sequencing (macrophage renamed)	Human Lung Cell Atlas (HLCA)	0.01285	1	0.04325	0.4246	2	196	DOCK3,NRXN2
ToppCell Atlas	4ac4073380d939a73cec7413e9f3f5ef616d2924	COVID-19-lung-Capillary_Aerocytes|lung / Disease (COVID-19 only), tissue and cell type	COVID-19 Autopsy Atlas (Lung, Liver, Kidney, Heart)	0.01285	1	0.04325	0.4246	2	196	TCF4,TUSC3
ToppCell Atlas	70daf4fabb68aecc5cc9f03d6f6495dd29b74a16	myeloid-pro-pDC|myeloid / Lineage and Cell class	Human Bone Marrow Atlas	0.01285	1	0.04325	0.4246	2	196	TCF4,BCL11A
ToppCell Atlas	4a880a5d2c7047c050c7d6dd62186f35dc5c01f7	Smart-seq2-tissue-resident_(Smart-seq2)-lymphocytic-T_lymphocytic-T_cell|tissue-resident_(Smart-seq2) / Per Platform+tissue_group, by lineage_subgroup, cell_group, cell_type	Immune and Hematologic Cells from 24 tissues of the Tabula Sapiens: a multiple organ single cell transcriptomic atlas of humans.	0.01285	1	0.04325	0.4246	2	196	TNRC6B,RORA
ToppCell Atlas	da7d14cb18ca6c9de0cd5012705d94f6c55d6045	SmallIntestine_GW_trimst-1.5-Neuronal-neurons_A-Branch_A2_(IPAN/IN)|SmallIntestine_GW_trimst-1.5 / Per Region, Age_group, Lineage, cell class, cell type	Cells of the human intestinal tract mapped across space and time	0.01285	1	0.04325	0.4246	2	196	NTNG1,KCNQ5
ToppCell Atlas	c225c8eb2fe9a10f0cf574c7d8b6206887aac2df	PBMC_fresh-frozen-Severe-critical_progression_d12-22_no-steroids-Lymphocytic|Severe-critical_progression_d12-22_no-steroids / Compartment, severity and other cell annotations on 10x 3' data (130k)	Large Scale COVID-19 Single Cell Data (Ren et al.)	0.01285	1	0.04325	0.4246	2	196	TNRC6B,BCL11A
ToppCell Atlas	00d756bc0231e1b3b88430214338c1059cb11106	Neuron-Postmitotic-Excitatory_Neuron_-Deep_Layer-37|World / Primary Cells by Cluster	Comparison of human cortex and organoids	0.01298	1	0.04325	0.4246	2	197	KCNMA1,NRXN1
ToppCell Atlas	df2fe36cb96e2565a9d21c24cb4e451e8befd4be	control-Myeloid-Non-resident_Macrophage|Myeloid / Severity, Lineage and Cell class of Nasopharyngeal (NS) Samples from Patients and Controls	Upper Airway and Bronchi Atlas of COVID-19 Patients	0.01298	1	0.04325	0.4246	2	197	PPP3CA,JMJD1C
ToppCell Atlas	559650fb53f18ecae4cfaa8221e978ae3fb63e06	control-B_naive|World / Cohort 1 (10x PBMC) with disease condition, cell group and cell class	PBMC Atlas of COVID-19 Patients (Schulte-Schrepping et al.)	0.01298	1	0.04325	0.4246	2	197	TCF4,BCL11A
ToppCell Atlas	0379d67beeba5864b5ffe5d282643204a112754f	tumor_Lung-T/NK_cells-CD4+_Th|T/NK_cells / Location, Cell class and cell subclass	Human Metastatic Lung Adenocarcinoma (Nayoung Kim et al)	0.01298	1	0.04325	0.4246	2	197	RORA,JMJD1C
ToppCell Atlas	0a6550dce156fc81f15b1e7830d331ca50d87d06	LPS_IL1RA_TNF|World / Treatment groups by lineage, cell group, cell type	PretermPrimateLungAtlas	0.01298	1	0.04325	0.4246	2	197	NTNG1,NRXN3
ToppCell Atlas	1e8fceb42cedc934936504d6290567fbe4bac5a8	medial-Mesenchymal-Alveolar_Fibroblast|Mesenchymal / Location, Lineage and Cell class from Smart-Seq	Human Lung Cell Atlas (HLCA)	0.01298	1	0.04325	0.4246	2	197	NTNG1,GRIA1
ToppCell Atlas	b82142cf8057a55dfa884248b752173661edffd1	PBMC-Mild-Myeloid-Non-classical_Monocyte-Non-classical_Monocyte|Mild / Location, Disease Group, Cell group, Cell class and sub_cluster (2021.03.09)	Integration of Multiple Sampling Location of COVID-19 Patients	0.01298	1	0.04325	0.4246	2	197	KCNMA1,TCF7L2
ToppCell Atlas	c5837b9a5a39a0f607a4e217ade9fc87d82a5406	COVID-19_Severe-Myeloid-Non-classical_Monocyte|COVID-19_Severe / Disease group, lineage and cell class	Integration of 5 COVID-19 PBMC Datasets	0.01298	1	0.04325	0.4246	2	197	KCNMA1,TCF7L2
ToppCell Atlas	e1a80c1aa7f7e83f5d19a40fe37db5c5a6c25685	Fetal_brain-fetalBrain_Zhong_nature-GW08-Neuronal-GABAergic_neurons|GW08 / Sample Type, Dataset, Time_group, and Cell type.	Integration of Four Brain Organoid Datasets and One Fetal Brain Dataset	0.01298	1	0.04325	0.4246	2	197	ERBB4,NRXN2
ToppCell Atlas	8918ee006b16f6b86ed33ce1dd5c0f01f51f88f5	myeloid-pro-pDC|World / Lineage and Cell class	Human Bone Marrow Atlas	0.01298	1	0.04325	0.4246	2	197	TCF4,BCL11A
ToppCell Atlas	30dbc05ea66892d2e18ff375ffa86d1db7bc4083	COPD-Endothelial-VE_Capillary_B|Endothelial / Disease state, Lineage and Cell class	Resident Cell Populations in IPF and COPD	0.01298	1	0.04325	0.4246	2	197	NRXN3,TUSC3
ToppCell Atlas	d5d9263451f6c10cb3b9c17740183ca334e24851	368C-Fibroblasts-Fibroblast-G-|368C / Donor, Lineage, Cell class and subclass (all cells)	Tissue Stability Cell Atlas - Lung Cells	0.01298	1	0.04325	0.4246	2	197	NTNG1,GRIA1
ToppCell Atlas	5bc11aff92da2a0aca8473f997fe7a99f3cae75d	facs-Limb_Muscle-ForelimbandHindlimb-3m-Mesenchymal-skeletal_muscle_satellite_cell|Limb_Muscle / Tongue_Heart_Limb_Muscle_Aorta_Diaphragm - method, tissue, subtissue, age, lineage, cell ontology and free annotation	Mouse Aging Atlas- Tabula Muris Senis	0.01298	1	0.04325	0.4246	2	197	TANC2,CSDE1
ToppCell Atlas	a3a08b1e03b926eef99096d0f9b5c4449ad4fab4	LargeIntestine_GW_trimst-1.5-Neuronal-neuron_precursor-cycling_neuroblast|LargeIntestine_GW_trimst-1.5 / Per Region, Age_group, Lineage, cell class, cell type	Cells of the human intestinal tract mapped across space and time	0.01298	1	0.04325	0.4246	2	197	ERBB4,NRXN1
ToppCell Atlas	fdb92985f7df0c280b87d3e43c2394e70786a2c7	LPS_anti-TNF-Mesenchymal_fibroblastic-Fibroblasts-Activated_MatrixFB|LPS_anti-TNF / Treatment groups by lineage, cell group, cell type	PretermPrimateLungAtlas	0.01298	1	0.04325	0.4246	2	197	NTNG1,GRIA1
ToppCell Atlas	96d56bce69de7192c7a6b43371b56f4acdcc7733	PBMC-Mild-Myeloid-Non-classical_Monocyte-Non-classical_Monocyte-|Mild / Location, Disease Group, Cell group, Cell class and sub_cluster (2021.03.01)	Integration of Multiple Sampling Location of COVID-19 Patients	0.01298	1	0.04325	0.4246	2	197	KCNMA1,TCF7L2
ToppCell Atlas	156155c2f0c1a2461e45803da578af18ee221660	368C-Fibroblasts-Fibroblast-G|368C / Donor, Lineage, Cell class and subclass (all cells)	Tissue Stability Cell Atlas - Lung Cells	0.01298	1	0.04325	0.4246	2	197	NTNG1,GRIA1
ToppCell Atlas	0c13fc0fcbc1f55b421adf36c3f343ef03f43fed	lung_parenchyma-Endothelial-Blood_vessels-EC_arterial-African|lung_parenchyma / Tissue groups, Lineages, Lineage subclass, Cell class Per Ethnicity	The Integrated Human Lung Cell Atlas	0.01298	1	0.04325	0.4246	2	197	TCF4,TUSC3
ToppCell Atlas	836061acd7f0d5de89b16f52ec679bdf09eac9db	COVID_non-vent-Lymphocytic-T_cell-CD8+_Memory_T_cell|COVID_non-vent / Disease condition, Lineage, Cell class and subclass	PBMC Atlas of COVID-19 patients (Wilk et al.)	0.01298	1	0.04325	0.4246	2	197	AUTS2,RORA
ToppCell Atlas	a158d8e697a122aa282f25a580179419644e749f	normal_Lung-Myeloid_cells-Alveolar_Mac|normal_Lung / Location, Cell class and cell subclass	Human Metastatic Lung Adenocarcinoma (Nayoung Kim et al)	0.01298	1	0.04325	0.4246	2	197	TCF7L2,RAC1
ToppCell Atlas	c5056605e1a61d165adba9cbee53b7cc0d41ec98	Bac-SEP-Myeloid-CD16_Mono|Bac-SEP / Disease, Lineage and Cell Type	Sepsis Atlas	0.01298	1	0.04325	0.4246	2	197	KCNMA1,TCF7L2
ToppCell Atlas	4279019e61461e80e208c308c173ebf53ca7b1f4	SmallIntestine_GW_trimst-1-Mesenchymal-myocytic-SMC_(PLPP2+)|SmallIntestine_GW_trimst-1 / Per Region, Age_group, Lineage, cell class, cell type	Cells of the human intestinal tract mapped across space and time	0.01298	1	0.04325	0.4246	2	197	KCNMA1,NRXN3
ToppCell Atlas	78ed2810e5a765327e7a6da0ca5d4854bf7a0b6f	COVID-19-Epithelial-Club,_Basal_cells|Epithelial / Condition, Lineage and Cell class	Bronchoalveolar Lavage (BAL) Atlas of Severe COVID-19 Patients (Grant et al.)	0.01298	1	0.04325	0.4246	2	197	TCF4,DNMT3A
ToppCell Atlas	9993fdea353abeafc009ac87439ad25cedf8f1f6	PBMC-Severe-Lymphocyte-T/NK-NK_cell-NK-|Severe / Location, Disease Group, Cell group, Cell class and sub_cluster (2021.03.01)	Integration of Multiple Sampling Location of COVID-19 Patients	0.01298	1	0.04325	0.4246	2	197	AUTS2,RORA
ToppCell Atlas	6629588819ec31a7e4f33b94b8c035145a5f6c17	VE-mDC2-|VE / Condition, Cell_class and T cell subcluster	COVID-19 Cerebrospinal Fluid-derived (CSF) Leukecytes	0.01298	1	0.04325	0.4246	2	197	TCF4,BCL11A
ToppCell Atlas	598a130eb7afb1bb95da64a964218362627feb49	Biopsy_Other_PF-Immune-pDCs|Biopsy_Other_PF / Sample group, Lineage and Cell type	COVID-19 Lung Atlas	0.01298	1	0.04325	0.4246	2	197	TCF4,BCL11A
ToppCell Atlas	2d062519db429fa81a012aff61c41fd90cdbce00	Appendix-LymphNode_Adult-Endothelial-blood_vessel_EC-Mature_arterial_EC|Appendix-LymphNode_Adult / Per Region, Age_group, Lineage, cell class, cell type	Cells of the human intestinal tract mapped across space and time	0.01298	1	0.04325	0.4246	2	197	TCF4,TUSC3
ToppCell Atlas	fd5fdc5289d681d59ff22d72e4de6e74c6c7aac6	B_cells-Naive_B_cells_|B_cells / Immune cells in Rheumatoid Arthritis Joint Synovial Tissues	Rheumatoid Arthritis and Lupus Nephritis Atlas	0.01298	1	0.04325	0.4246	2	197	BCL11A,JMJD1C
ToppCell Atlas	70faaea9c143337a52c8f660ebb063aa92327357	PBMC-Mild-Myeloid-Non-classical_Monocyte-Non-classical_Monocyte-|Mild / Location, Disease Group, Cell group, Cell class and sub_cluster (2021.03.09)	Integration of Multiple Sampling Location of COVID-19 Patients	0.01298	1	0.04325	0.4246	2	197	KCNMA1,TCF7L2
ToppCell Atlas	ca804114238e8565af81e05979306e64ad28ab68	proximal-Lymphocytic-B_cell|proximal / Location, Lineage and Cell class from 10X Sequencing	Human Lung Cell Atlas (HLCA)	0.01298	1	0.04325	0.4246	2	197	BCL11A,CNTNAP2
ToppCell Atlas	d9f1d87ea08139399351db154b63994aa1c9b052	Bac-SEP-Myeloid-CD14_Mono|Bac-SEP / Disease, Lineage and Cell Type	Sepsis Atlas	0.01298	1	0.04325	0.4246	2	197	QKI,RAC1
ToppCell Atlas	6e111ba16fc8adde782b3f7da250248cddf11228	facs-Trachea-3m-Mesenchymal-myofibroblast-tracheobronchial_smooth_muscle_cell-smooth_muscle_cell_of_trachea_l34|3m / method, tissue, age, lineage, sublineage, cell ontologies, cell type and subtype	Mouse Aging Atlas- Tabula Muris Senis (Lung and Trachea)	0.01298	1	0.04325	0.4246	2	197	KCNMA1,IQSEC1
ToppCell Atlas	300849a922722adcbc068593fc5cc0bef936d9cb	PBMC-Severe-Lymphocyte-T/NK-NK_cell|Severe / Location, Disease Group and Cell group (2021.02.28)	Integration of Multiple Sampling Location of COVID-19 Patients	0.01298	1	0.04325	0.4246	2	197	AUTS2,RORA
ToppCell Atlas	a2ffb33c7cad6be43cbb8ed9a91338923cc07db4	IPF-Myeloid-Macrophage|IPF / Disease state, Lineage and Cell class	Resident Cell Populations in IPF and COPD	0.01298	1	0.04325	0.4246	2	197	KCNMA1,QKI
ToppCell Atlas	45a49a4f117f1cbae5ec9ea9ad7f3d311c5ec016	sigmoid_colon-Lymphocytic_T_CD8-Trm_gut_CD8|sigmoid_colon / Manually curated celltypes from each tissue	Cross-tissue immune cell analysis reveals tissue-specific features in humans	0.01298	1	0.04325	0.4246	2	197	AUTS2,RORA
ToppCell Atlas	79b9e7f2e8e33b3c547f716be5667156c48b0dfc	Neuron-Postmitotic-Excitatory_Neuron_-Layer_VI_Pan-area|World / Primary Cells by Cluster	Comparison of human cortex and organoids	0.01298	1	0.04325	0.4246	2	197	KCNMA1,NRXN1
ToppCell Atlas	6ff80aa9c047b3f61228ee7838f6a0a519145095	Krasnow_HLCA-_10X_superbinexpr-Immune_Myelo-dendritic-Dendritic_cell-TREM2+_Dendritic|Krasnow_HLCA-_10X_superbinexpr / Source, Lineage, Class, Cell subtype	Integration of Lung Superbins	0.01298	1	0.04325	0.4246	2	197	DOCK3,NRXN2
ToppCell Atlas	5481b6a01cf95c73a9873d324fb9620af4019aaf	Meyer_2019-lung_parenchyma-Immune_Myeloid-Myeloid-Non-classical_monocytes|lung_parenchyma / Tissue groups, Lineages, Lineage subclass, Cell class per Dataset	The Integrated Human Lung Cell Atlas	0.01298	1	0.04325	0.4246	2	197	KCNMA1,TCF7L2
ToppCell Atlas	89fe4885efc8db142c0dc0506840ae8aceba9ef9	PBMC_fresh-frozen-Mild-Moderate_convalescent_d36-51-Myeloid-Dendritic|Mild-Moderate_convalescent_d36-51 / Compartment, severity and other cell annotations on 10x 3' data (130k)	Large Scale COVID-19 Single Cell Data (Ren et al.)	0.01298	1	0.04325	0.4246	2	197	TCF4,BCL11A
ToppCell Atlas	b2f4d7c301c0b24003374923b31d6d058e40b213	10x_3'_v3-tissue-resident_(10x_3'_v3)-myeloid-myeloid_monocytic-monocyte|tissue-resident_(10x_3'_v3) / Per Platform+tissue_group, by lineage_subgroup, cell_group, cell_type	Immune and Hematologic Cells from 24 tissues of the Tabula Sapiens: a multiple organ single cell transcriptomic atlas of humans.	0.01298	1	0.04325	0.4246	2	197	NRXN3,NRXN1
ToppCell Atlas	8fa38fb95e285f9cc756ec4f32009be4ede09d3c	LPS_IL1RA_TNF-Hematopoietic_Myeloid-Dendritic_cells-pDC|LPS_IL1RA_TNF / Treatment groups by lineage, cell group, cell type	PretermPrimateLungAtlas	0.01298	1	0.04325	0.4246	2	197	TCF4,BCL11A
ToppCell Atlas	57ebd552f10d6278623b52a3d484d4b91ae1d028	severe-low-quality_cells|World / Cohort 1 (10x PBMC) with disease condition, cell group and cell class	PBMC Atlas of COVID-19 Patients (Schulte-Schrepping et al.)	0.01298	1	0.04325	0.4246	2	197	RORA,MED23
ToppCell Atlas	6e513d6ecaf259e9edc99e0af26f14fed21b4a59	Jain_Misharin_2021_10Xv2-respiratory_airway_nasal-Immune_Myeloid-Myeloid-Plasmacytoid_DCs|respiratory_airway_nasal / Tissue groups, Lineages, Lineage subclass, Cell class per Dataset	The Integrated Human Lung Cell Atlas	0.01298	1	0.04325	0.4246	2	197	TCF4,BCL11A
ToppCell Atlas	5e39a49dddef04469ff2b615d755ddf6a926e58e	mLN-T_cell-Th1|T_cell / Region, Cell class and subclass	Colon Immune Atlas	0.01298	1	0.04325	0.4246	2	197	AUTS2,RORA
ToppCell Atlas	2675034dfeba47bf2733d5fefb7f0e3891b81053	Nawijn_2021|World / Tissue groups, Lineages, Lineage subclass, Cell class per Dataset	The Integrated Human Lung Cell Atlas	0.01298	1	0.04325	0.4246	2	197	TNRC6B,RORA
ToppCell Atlas	78e10553e46b6127bdee6b9318682bab19440c4f	KaminskiResidentCellsIPFCOPDsuperbinexpr_(44)|World / Source, Lineage, Class, Cell subtype	Integration of Lung Superbins	0.01298	1	0.04325	0.4246	2	197	NRXN1,CNTNAP2
ToppCell Atlas	63d15bbebe55c76034ef79fea468bf0396ea4668	LargeIntestine_GW_trimst-2-Mesenchymal-myocytic|LargeIntestine_GW_trimst-2 / Per Region, Age_group, Lineage, cell class, cell type	Cells of the human intestinal tract mapped across space and time	0.01298	1	0.04325	0.4246	2	197	KCNMA1,NRXN3
ToppCell Atlas	a50007ec22259b748e47dee637867e2cf41e65db	myeloid-Monocyte-CD16+_Monocyte|World / Lineage, cell class and subclass	Human Cord Blood Atlas	0.01298	1	0.04325	0.4246	2	197	KCNMA1,TCF7L2
ToppCell Atlas	083fec147040ee0bebac2815fb89355cf3a7ffa5	PBMC-Mild-Myeloid-Non-classical_Monocyte|Mild / Location, Disease Group, Cell group, Cell class and sub_cluster (2021.03.09)	Integration of Multiple Sampling Location of COVID-19 Patients	0.01298	1	0.04325	0.4246	2	197	KCNMA1,TCF7L2
ToppCell Atlas	e73ca8c8f42cbcc56eaa5fe3d69abd1ce7b7bbca	facs-Brain_Myeloid-Cortex_-18m-Myeloid-nan|Brain_Myeloid / Brain_Non-Myeloid_Brain_Myeloid - method, tissue, subtissue, age, lineage, cell ontology and free annotation	Mouse Aging Atlas- Tabula Muris Senis	0.01298	1	0.04325	0.4246	2	197	PPP3CA,RAC1
ToppCell Atlas	e4331969bd911d1ebb5453f40a7057297b5389b4	mild-low-quality_cells|mild / Cohort 1 (10x PBMC) with disease condition, cell group and cell class	PBMC Atlas of COVID-19 Patients (Schulte-Schrepping et al.)	0.01298	1	0.04325	0.4246	2	197	TANC2,RORA
ToppCell Atlas	e8e6f71e6dc8a695e4321a18543c1df63dd62f3e	Influenza-Influenza_Severe-Myeloid-pDC|Influenza_Severe / Disease, condition lineage and cell class	Integration of immune-mediated diseases (COVID-19 + Influenza + Sepsis + Multiple Sclerosis)	0.01298	1	0.04325	0.4246	2	197	TCF4,BCL11A
ToppCell Atlas	f0e6745b0fd734ea17e7a2a883e48017e8d3102d	PBMC-Mild-Myeloid-Non-classical_Monocyte-Non-classical_Monocyte|Mild / Location, Disease Group, Cell group, Cell class and sub_cluster (2021.03.01)	Integration of Multiple Sampling Location of COVID-19 Patients	0.01298	1	0.04325	0.4246	2	197	KCNMA1,TCF7L2
ToppCell Atlas	d426ce59ff3c50051119a2e6b9f9e57c649ad1a9	distal-3-Hematologic-B_cell|3 / Location, Lineage, Cell class (ontology) and Donor from 10X sequencing (macrophage renamed)	Human Lung Cell Atlas (HLCA)	0.01298	1	0.04325	0.4246	2	197	BCL11A,CNTNAP2
ToppCell Atlas	1827a651f3533046c66ee36183a8380e5cdc7280	Teichmann_Meyer_2019-lung_parenchyma-Immune_Myeloid-Myeloid-Alveolar_macrophages|lung_parenchyma / Tissue groups, Lineages, Lineage subclass, Cell class per Dataset	The Integrated Human Lung Cell Atlas	0.01298	1	0.04325	0.4246	2	197	TCF7L2,RAC1
ToppCell Atlas	d77bc37a77546a1f0a508486a38a45e571e4645b	Brain_organoid-organoid_Kanton_Nature-Organoid-4M-Neuronal-ventral_progenitors_and_neurons_3|Organoid-4M / Sample Type, Dataset, Time_group, and Cell type.	Integration of Four Brain Organoid Datasets and One Fetal Brain Dataset	0.01298	1	0.04325	0.4246	2	197	ERBB4,NRXN3
ToppCell Atlas	1485933986921ff45669d9b7501c8d17050b3e97	LPS_anti-TNF-Epithelial_alveolar-AT_2-Differentiating_AT2|LPS_anti-TNF / Treatment groups by lineage, cell group, cell type	PretermPrimateLungAtlas	0.01298	1	0.04325	0.4246	2	197	TANC2,NRXN3
ToppCell Atlas	2c586b60ed4a0da166b606f5ba455f997692414c	distal-Myeloid-TREM2+_Dendritic|Myeloid / Location, Lineage and Cell class from 10X Sequencing	Human Lung Cell Atlas (HLCA)	0.01298	1	0.04325	0.4246	2	197	KCNMA1,TCF4
ToppCell Atlas	523a7f363c7ba8c196ea6e4f7544c29c18c10b51	Transplant_Alveoli_and_parenchyma-Immune-Luminal_Macrophages|Transplant_Alveoli_and_parenchyma / Tissue, Lineage and Cell class of Lung Cells from 10X	A Cellular Census of Human Lungs (Vieira Braga et al)	0.01298	1	0.04325	0.4246	2	197	KCNMA1,RAC1
ToppCell Atlas	3cd1c816bc7a57278b2ef615b69545356ab8f522	saliva-Mild-Moderate_progression_d12-25-Myeloid-Granulocytic-Neutrophil-Neu_c1-IL1B|Mild-Moderate_progression_d12-25 / Compartment, severity and other cell annotations on 10x 3' data (130k)	Large Scale COVID-19 Single Cell Data (Ren et al.)	0.01298	1	0.04325	0.4246	2	197	IQSEC1,JMJD1C
ToppCell Atlas	422074930fce25a6ad15ba41e391c65787e7878e	PBMC-Mild-Myeloid-Non-classical_Monocyte|Mild / Location, Disease Group and Cell group (2021.02.28)	Integration of Multiple Sampling Location of COVID-19 Patients	0.01298	1	0.04325	0.4246	2	197	KCNMA1,TCF7L2
ToppCell Atlas	3a5908deb5c5a2bf06019a102fb1652233cf2a2a	distal-Hematologic-Plasmacytoid_Dendritic-3|distal / Location, Lineage, Cell class (ontology) and Donor from 10X sequencing (macrophage renamed)	Human Lung Cell Atlas (HLCA)	0.01298	1	0.04325	0.4246	2	197	TCF4,BCL11A
ToppCell Atlas	81379fe6bd14a1ba26f4a159497262adcb600b18	facs-Brain_Myeloid-Cortex_|Brain_Myeloid / Brain_Non-Myeloid_Brain_Myeloid - method, tissue, subtissue, age, lineage, cell ontology and free annotation	Mouse Aging Atlas- Tabula Muris Senis	0.01298	1	0.04325	0.4246	2	197	PPP3CA,RAC1
ToppCell Atlas	7ed5dc82ead20406586252ef07164afad8a49994	myeloid-Monocyte-CD16+_Monocyte|myeloid / Lineage, cell class and subclass	Human Cord Blood Atlas	0.01298	1	0.04325	0.4246	2	197	TCF7L2,SETBP1
ToppCell Atlas	836dd8110d5689f944ad1d301def38c32278b5b5	COVID_non-vent-Lymphocytic-T_cell-CD4+_Naive_T_cell|COVID_non-vent / Disease condition, Lineage, Cell class and subclass	PBMC Atlas of COVID-19 patients (Wilk et al.)	0.01298	1	0.04325	0.4246	2	197	TNRC6B,HIVEP2
ToppCell Atlas	9bc5fbc59c600eba2a76a801091b69270bd7d161	10x_3'_v3-lymph_node_(10x_3'_v3)-lymphocytic-B_lymphocytic-memory_B_cell|lymph_node_(10x_3'_v3) / Per Platform+tissue_group, by lineage_subgroup, cell_group, cell_type	Immune and Hematologic Cells from 24 tissues of the Tabula Sapiens: a multiple organ single cell transcriptomic atlas of humans.	0.01298	1	0.04325	0.4246	2	197	TCF4,BCL11A
ToppCell Atlas	a07ab2564ca7d577fd47f444dd7b0c25556e9fc4	(3)_Chondrocytes-(30)_Chondro|World / Cell class and subclass of bone marrow stroma cells in homeostatis	Mouse Bone Marrow Niche (Baryawno et al)	0.01298	1	0.04325	0.4246	2	197	KCNMA1,AUTS2
ToppCell Atlas	8a058c9d9285acd7cf2fb8e34f7602a86b5d6c89	Monocytes-NUPR1+_Monocytes|Monocytes / Immune cells in Rheumatoid Arthritis Joint Synovial Tissues	Rheumatoid Arthritis and Lupus Nephritis Atlas	0.01298	1	0.04325	0.4246	2	197	KCNMA1,TANC2
ToppCell Atlas	2f7797fe36be89717b845de23ba57fee42db5b41	liver-Lymphocytic_T_CD4|liver / Manually curated celltypes from each tissue	Cross-tissue immune cell analysis reveals tissue-specific features in humans	0.01298	1	0.04325	0.4246	2	197	RORA,JMJD1C
ToppCell Atlas	166d47359df9279ea8c3946f10bd3d4b88c95857	distal-1-Hematologic-Plasmacytoid_Dendritic|1 / Location, Lineage, Cell class (ontology) and Donor from 10X sequencing (macrophage renamed)	Human Lung Cell Atlas (HLCA)	0.01298	1	0.04325	0.4246	2	197	TCF4,BCL11A
ToppCell Atlas	15b87fd3906d7388c271d30d0c64b1bcc490801c	Transverse-(5)_Dendritic_cell-(53)_Lymphoid_DC|Transverse / shred on region, Cell_type, and subtype	Colon Immune Atlas from Gut Cell Atlas	0.01298	1	0.04325	0.4246	2	197	KCNMA1,TANC2
ToppCell Atlas	71759c8c531be061e8598d5d3ab4c1c2cad2e569	LargeIntestine_GW_trimst-1.5|World / Per Region, Age_group, Lineage, cell class, cell type	Cells of the human intestinal tract mapped across space and time	0.01298	1	0.04325	0.4246	2	197	TCF4,TUSC3
ToppCell Atlas	271c75f491d03bd248c7ec037ef02e39456f3ac0	facs-Brain_Myeloid-Cortex_-18m|Brain_Myeloid / Brain_Non-Myeloid_Brain_Myeloid - method, tissue, subtissue, age, lineage, cell ontology and free annotation	Mouse Aging Atlas- Tabula Muris Senis	0.01298	1	0.04325	0.4246	2	197	PPP3CA,RAC1
ToppCell Atlas	73b62591244ac1d4477ffd59d98ad90b26d9f32f	lung_parenchyma-Endothelial-Blood_vessels-EC_aerocyte_capillary-European|lung_parenchyma / Tissue groups, Lineages, Lineage subclass, Cell class Per Ethnicity	The Integrated Human Lung Cell Atlas	0.01298	1	0.04325	0.4246	2	197	TCF4,TUSC3
ToppCell Atlas	07aee25e17dbb71e49f7da9fd9ed2537f4a72d82	367C-Myeloid-Macrophage-FABP4+_Macrophage|Macrophage / Donor, Lineage, Cell class and subclass (all cells)	Tissue Stability Cell Atlas - Lung Cells	0.01298	1	0.04325	0.4246	2	197	TCF7L2,KAT8
ToppCell Atlas	a8b41fffa4e86f2766423392951ff320e821a19a	PBMC-Severe-Lymphocyte-T/NK-NK_cell-NK|Severe / Location, Disease Group, Cell group, Cell class and sub_cluster (2021.03.01)	Integration of Multiple Sampling Location of COVID-19 Patients	0.01298	1	0.04325	0.4246	2	197	AUTS2,RORA
ToppCell Atlas	0f3cb7f1dd95e9c394b9ded2c4dc378b732372b0	SmallIntestine_GW_trimst-1-Mesenchymal-myocytic|SmallIntestine_GW_trimst-1 / Per Region, Age_group, Lineage, cell class, cell type	Cells of the human intestinal tract mapped across space and time	0.01298	1	0.04325	0.4246	2	197	KCNMA1,NRXN3
ToppCell Atlas	63d0f06e150e7eb800ecb70e97b9d12a01c84e37	healthy_donor-Lymphocytic-T_cell|healthy_donor / Disease condition, Lineage, Cell class and subclass	PBMC Atlas of COVID-19 patients (Wilk et al.)	0.01298	1	0.04325	0.4246	2	197	RORA,HIVEP2
ToppCell Atlas	8d5d148c6030d10aa8d681f1d805a6a88dac17ee	blood-Myeloid-Plasmacytoid_Dendritic|blood / Location, Lineage and Cell class from 10X Sequencing	Human Lung Cell Atlas (HLCA)	0.01298	1	0.04325	0.4246	2	197	TCF4,BCL11A
ToppCell Atlas	0201ba77419487e75edd5ea07ad7e5cbe87757d4	URO-Myeloid-CD16_Mono|URO / Disease, Lineage and Cell Type	Sepsis Atlas	0.01298	1	0.04325	0.4246	2	197	KCNMA1,TCF7L2
ToppCell Atlas	7e86ff9dafcbaaa7464d61484dd48bfeb7eae6e4	COVID-19-lung-Capillary_1|lung / Disease (COVID-19 only), tissue and cell type	COVID-19 Autopsy Atlas (Lung, Liver, Kidney, Heart)	0.01298	1	0.04325	0.4246	2	197	TCF4,NRXN3
ToppCell Atlas	83a4b79fbfa1cf63441dee4424c3b87c988287bf	(2)_Fibroblasts-(24)_Fibro-5|(2)_Fibroblasts / Cell class and subclass of bone marrow stroma cells in homeostatis	Mouse Bone Marrow Niche (Baryawno et al)	0.01298	1	0.04325	0.4246	2	197	RORA,HIVEP2
ToppCell Atlas	bdd212ea869d7c96e2ab29fa5145417afe83f2a9	mild_COVID-19_(asymptomatic)-CD8+_Tem|World / disease group, cell group and cell class (v2)	PBMC Atlas of COVID-19 and Influenza Patients (Lee et al.)	0.01298	1	0.04325	0.4246	2	197	AUTS2,RORA
ToppCell Atlas	d05e457ed2c791ef5f29cfbe18e15f7699bab603	Krasnow_2020-respiratory_airway-Mesenchymal-Fibroblastic-Alveolar_fibroblasts|respiratory_airway / Tissue groups, Lineages, Lineage subclass, Cell class per Dataset	The Integrated Human Lung Cell Atlas	0.01298	1	0.04325	0.4246	2	197	NTNG1,GRIA1
ToppCell Atlas	cc1567c3c539edc152118fb957617f8d445132d9	distal-Hematologic-B_cell-3|distal / Location, Lineage, Cell class (ontology) and Donor from 10X sequencing (macrophage renamed)	Human Lung Cell Atlas (HLCA)	0.01298	1	0.04325	0.4246	2	197	BCL11A,CNTNAP2
ToppCell Atlas	25e23faaa3017ef64032674ce5e00c81eb75a416	respiratory_airway-Mesenchymal-Fibroblastic-Alveolar_fibroblasts-|respiratory_airway / Tissue groups, Lineages, Lineage subclass, Cell class Per Ethnicity	The Integrated Human Lung Cell Atlas	0.01298	1	0.04325	0.4246	2	197	NTNG1,GRIA1
ToppCell Atlas	ed3a37f532741764060d297a560eeeeec279d9c4	droplet-Mammary_Gland-nan-18m-Epithelial-luminal_progenitor_cell|Mammary_Gland / Skin_Bladder_Kidney_Mammary_Gland - method, tissue, subtissue, age, lineage, cell ontology and free annotation	Mouse Aging Atlas- Tabula Muris Senis	0.01298	1	0.04325	0.4246	2	197	NTNG1,TCF7L2
ToppCell Atlas	08b3f2e3933242b9fa93998cfce3d094a3db833e	proximal-Hematologic-B_cell-3|proximal / Location, Lineage, Cell class (ontology) and Donor from 10X sequencing (macrophage renamed)	Human Lung Cell Atlas (HLCA)	0.01298	1	0.04325	0.4246	2	197	BCL11A,CNTNAP2
ToppCell Atlas	81ba0eb2222e83b4ba2db3228dc04c390c2dbc63	proximal-3-Hematologic-B_cell|3 / Location, Lineage, Cell class (ontology) and Donor from 10X sequencing (macrophage renamed)	Human Lung Cell Atlas (HLCA)	0.01298	1	0.04325	0.4246	2	197	BCL11A,CNTNAP2
ToppCell Atlas	ad702e440a74d54cfdcb8bb1c66bd8e0e71ab04e	COVID_vent-Lymphocytic-T_cell|COVID_vent / Disease condition, Lineage, Cell class and subclass	PBMC Atlas of COVID-19 patients (Wilk et al.)	0.01298	1	0.04325	0.4246	2	197	RORA,HIVEP2
ToppCell Atlas	97fead264e986d922669a6006cbcec530c697df7	mild_COVID-19-CD8+_Tem|World / disease group, cell group and cell class (v2)	PBMC Atlas of COVID-19 and Influenza Patients (Lee et al.)	0.01298	1	0.04325	0.4246	2	197	AUTS2,RORA
ToppCell Atlas	4df637184b726c2e01d717122e6406e1e32c07c5	SmallIntestine_GW_trimst-1-Neuronal-neuron_precursor|SmallIntestine_GW_trimst-1 / Per Region, Age_group, Lineage, cell class, cell type	Cells of the human intestinal tract mapped across space and time	0.01298	1	0.04325	0.4246	2	197	ERBB4,NRXN1
ToppCell Atlas	7870c0651caefb0ed13d9f9dab43b5f24d6a9efc	10x_3'_v3-tissue-resident_(10x_3'_v3)-myeloid-myeloid_monocytic|tissue-resident_(10x_3'_v3) / Per Platform+tissue_group, by lineage_subgroup, cell_group, cell_type	Immune and Hematologic Cells from 24 tissues of the Tabula Sapiens: a multiple organ single cell transcriptomic atlas of humans.	0.01298	1	0.04325	0.4246	2	197	NRXN3,NRXN1
ToppCell Atlas	d20f29088e9afd8a960d6f680075c380e550f8a7	Neuron-Postmitotic-Excitatory_Neuron_-Layer_VI_Pan-area-33|World / Primary Cells by Cluster	Comparison of human cortex and organoids	0.01298	1	0.04325	0.4246	2	197	KCNMA1,NRXN1
ToppCell Atlas	a97c4a9eb89260b0b5745834ccef9d558d857f93	PBMC-Severe-Lymphocyte-T/NK-NK_cell|Severe / Location, Disease Group, Cell group, Cell class and sub_cluster (2021.03.09)	Integration of Multiple Sampling Location of COVID-19 Patients	0.01298	1	0.04325	0.4246	2	197	AUTS2,RORA
ToppCell Atlas	052268345c9237cdfd225b6af161ae8b2095a5aa	proximal-Myeloid-TREM2+_Dendritic|Myeloid / Location, Lineage and Cell class from 10X Sequencing	Human Lung Cell Atlas (HLCA)	0.01298	1	0.04325	0.4246	2	197	DOCK3,NRXN2
ToppCell Atlas	8debc80e0b8de623ad10fefe410a569a157a9faa	SmallIntestine_GW_trimst-1.5-Mesenchymal-myocytic|SmallIntestine_GW_trimst-1.5 / Per Region, Age_group, Lineage, cell class, cell type	Cells of the human intestinal tract mapped across space and time	0.01298	1	0.04325	0.4246	2	197	KCNMA1,NRXN3
ToppCell Atlas	9c943d18f8e6cb0ce9f2158d50796fafae5c81d4	COVID-19_Mild-Myeloid-Non-classical_Monocyte|COVID-19_Mild / Disease group, lineage and cell class	Integration of 5 COVID-19 PBMC Datasets	0.01298	1	0.04325	0.4246	2	197	KCNMA1,TCF7L2
ToppCell Atlas	e3172102ad17c92c3038cad37bf933eb04351048	VE-mDC2|VE / Condition, Cell_class and T cell subcluster	COVID-19 Cerebrospinal Fluid-derived (CSF) Leukecytes	0.01298	1	0.04325	0.4246	2	197	TCF4,BCL11A
ToppCell Atlas	6c57ab2efb8363828e24211c4d45e58bb73a9a4d	normal_Lung-Fibroblasts-COL13A1+_matrix_FBs|normal_Lung / Location, Cell class and cell subclass	Human Metastatic Lung Adenocarcinoma (Nayoung Kim et al)	0.01298	1	0.04325	0.4246	2	197	NTNG1,GRIA1
ToppCell Atlas	cfd4cc5fb8d7a60dd5c0d2a1a7bad7ba38c19d40	droplet-Limb_Muscle-MUSCLE-30m-Mesenchymal-chondrocyte-like|Limb_Muscle / Tongue_Heart_Limb_Muscle_Aorta_Diaphragm - method, tissue, subtissue, age, lineage, cell ontology and free annotation	Mouse Aging Atlas- Tabula Muris Senis	0.01298	1	0.04325	0.4246	2	197	KCNMA1,NRXN1
ToppCell Atlas	f34b9180d079d108c57a415a8d002152b98988c4	Krasnow_HLCA-_immune_cells_-_Azimuth_superbinexpr-Lymphocytic-B_lymphocyte|Krasnow_HLCA-_immune_cells_-_Azimuth_superbinexpr / Source, Lineage, Class, Cell subtype	Integration of Lung Superbins	0.01298	1	0.04325	0.4246	2	197	NTNG1,CNTNAP2
ToppCell Atlas	cf72160f03105876641fa6fdc7405e339eb084c7	healthy_donor-Lymphocytic-T_cell-CD4+_Naive_T_cell|healthy_donor / Disease condition, Lineage, Cell class and subclass	PBMC Atlas of COVID-19 patients (Wilk et al.)	0.01298	1	0.04325	0.4246	2	197	HIVEP2,DNMT3A
ToppCell Atlas	21085d5e27b5a23a241a933058bb89f8a1fcf198	mild-Plasmablast|World / Cohort 1 (10x PBMC) with disease condition, cell group and cell class	PBMC Atlas of COVID-19 Patients (Schulte-Schrepping et al.)	0.01298	1	0.04325	0.4246	2	197	TCF4,SETBP1
ToppCell Atlas	b6d6cdae33753c1e38394f1f879e00b87f9c0496	COVID-19-Myeloid-Migratory_DC|COVID-19 / Condition, Lineage and Cell class	Bronchoalveolar Lavage (BAL) Atlas of Severe COVID-19 Patients (Grant et al.)	0.01298	1	0.04325	0.4246	2	197	BCL11A,NRXN2
ToppCell Atlas	15230a54fa5903dd728de1a0ad633bd2d2c7a04d	mild-pDC|mild / Cohort 1 (10x PBMC) with disease condition, cell group and cell class	PBMC Atlas of COVID-19 Patients (Schulte-Schrepping et al.)	0.01298	1	0.04325	0.4246	2	197	TCF4,BCL11A
ToppCell Atlas	177922ccd08bcaac37e4f05207832ff86b20e5c0	SmallIntestine_Child04-06-Hematopoietic-B_cells-GC_B_cell|SmallIntestine_Child04-06 / Per Region, Age_group, Lineage, cell class, cell type	Cells of the human intestinal tract mapped across space and time	0.01298	1	0.04325	0.4246	2	197	TCF4,BCL11A
ToppCell Atlas	f18807124b91310fcd84238484a80ecdba684679	Children_(3_yrs)-Immune|Children_(3_yrs) / Lineage, Cell type, age group and donor	Human Lung Cells in 3 Age Groups (Wang et al.)	0.01298	1	0.04325	0.4246	2	197	KCNMA1,IQSEC1
ToppCell Atlas	321ccd20b0bb03c99a00452ac3c637ee3aa73ecf	PBMC_fresh-frozen-Severe-critical_convalescent_d14-21-Myeloid-Monocytic-Classical_Monocyte-Mono_c2-CD14-HLA-DPB1|Severe-critical_convalescent_d14-21 / Compartment, severity and other cell annotations on 10x 3' data (130k)	Large Scale COVID-19 Single Cell Data (Ren et al.)	0.01298	1	0.04325	0.4246	2	197	TCF7L2,QKI
ToppCell Atlas	a21a710c824f9e5c7ef1674168d1ce5aef85bd35	(5)_Fibroblasts-(5)_Fibroblast-G|(5)_Fibroblasts / Lung cell shreds - cell class (v4) and cell subclass (v4)	Tissue Stability Cell Atlas - Lung Cells	0.01298	1	0.04325	0.4246	2	197	NTNG1,GRIA1
ToppCell Atlas	9db329c6fea532dd1afb624f4c29c92407f45568	facs-Brain_Myeloid-Cortex_-18m-Myeloid|Brain_Myeloid / Brain_Non-Myeloid_Brain_Myeloid - method, tissue, subtissue, age, lineage, cell ontology and free annotation	Mouse Aging Atlas- Tabula Muris Senis	0.01298	1	0.04325	0.4246	2	197	PPP3CA,RAC1
ToppCell Atlas	52675644e85c90b30e3f95d9ccb96862a8fa9c91	Parenchyma_lung-Mesenchymal-Fibroblastic-Alveolar_fibroblasts-Alveolar_fibroblasts_L.2.1.1.0|Parenchyma_lung / Tissue groups, Lineages, Lineage subclass, Cell_type2, Cell_subtypes_L4L5-Leiden	The Integrated Human Lung Cell Atlas	0.01298	1	0.04325	0.4246	2	197	NTNG1,GRIA1
ToppCell Atlas	012c49a57f9c2a3dfa988cd3882c8c6b7ef3a5ad	(3)_Chondrocytes-(34)_Chondro-progen|(3)_Chondrocytes / Cell class and subclass of bone marrow stroma cells in homeostatis	Mouse Bone Marrow Niche (Baryawno et al)	0.01298	1	0.04325	0.4246	2	197	TCF4,RORA
ToppCell Atlas	735b5026d28cd3677947ae8e462f6fd640cf9c9b	proximal-Hematologic-B_cell|proximal / Location, Lineage, Cell class (ontology) and Donor from 10X sequencing (macrophage renamed)	Human Lung Cell Atlas (HLCA)	0.01298	1	0.04325	0.4246	2	197	BCL11A,CNTNAP2
ToppCell Atlas	a58af0ea82f76f2a7abac1f62629ff20d552fc63	Transverse-Dendritic_cell-Lymphoid_DC|Transverse / Region, Cell class and subclass	Colon Immune Atlas	0.01298	1	0.04325	0.4246	2	197	KCNMA1,TANC2
ToppCell Atlas	b8f18b39435e2229ba3bc07a25eb875d1ec11f6f	COVID-19_Severe-B_naive|COVID-19_Severe / disease group, cell group and cell class	PBMC Atlas of COVID-19 Patients (Arunachalam et al.)	0.01298	1	0.04325	0.4246	2	197	BCL11A,CNTNAP2
ToppCell Atlas	bb5d4ef166d6ca4d31bd63216a13a2a6688354a9	LargeIntestine_GW_trimst-2-Neuronal-Glial_immature|LargeIntestine_GW_trimst-2 / Per Region, Age_group, Lineage, cell class, cell type	Cells of the human intestinal tract mapped across space and time	0.01298	1	0.04325	0.4246	2	197	NRXN3,NRXN1
ToppCell Atlas	b02003d84fed08ee9a5f8c4d679761e436b26679	caecum-Lymphocytic_T_CD8-Trm_gut_CD8|caecum / Manually curated celltypes from each tissue	Cross-tissue immune cell analysis reveals tissue-specific features in humans	0.01298	1	0.04325	0.4246	2	197	AUTS2,RORA
ToppCell Atlas	879bb3e4a453d38dad1fbcf1a19035109dd0ec3c	Airway_Nasal-Immune_Myeloid-Myeloid-Plasmacytoid_DCs|Airway_Nasal / Tissue groups, Lineages, Lineage subclass, Cell_type2, Cell_subtypes_L4L5-Leiden	The Integrated Human Lung Cell Atlas	0.0131	1	0.04325	0.4246	2	198	TCF4,BCL11A
ToppCell Atlas	a1b310274aa9b3d2aa1fe9488d67422bf4ac81d2	PBMC-Mild-Lymphocyte-T/NK-Other_T-gd_T-|Mild / Location, Disease Group, Cell group, Cell class and sub_cluster (2021.03.01)	Integration of Multiple Sampling Location of COVID-19 Patients	0.0131	1	0.04325	0.4246	2	198	AUTS2,RORA
ToppCell Atlas	7f51e37516f717e424190e6584f1c74d357e2da4	severe_COVID-19-NK|severe_COVID-19 / disease group, cell group and cell class (v2)	PBMC Atlas of COVID-19 and Influenza Patients (Lee et al.)	0.0131	1	0.04325	0.4246	2	198	AUTS2,RORA
ToppCell Atlas	3d1749f5106f0912f4a74615863853949f52c73d	CD8+_Memory_T_cell-CV|CD8+_Memory_T_cell / cell class, Virus stimulation and cluster	CD8+ Memory T cells (PBMC) of COVID-19 Patients	0.0131	1	0.04325	0.4246	2	198	RORA,RAC1
ToppCell Atlas	26c0e0f6a1e59f2fb7f350b5a44b15205b63fbf3	ileum-Myeloid_Mac|ileum / Manually curated celltypes from each tissue	Cross-tissue immune cell analysis reveals tissue-specific features in humans	0.0131	1	0.04325	0.4246	2	198	KCNMA1,RAC1
ToppCell Atlas	9b8679b3dd8f4220d71f607b7080cb88d6e71129	PBMC-Severe-Myeloid-Non-classical_Monocyte-Non-classical_Monocyte|Severe / Location, Disease Group, Cell group, Cell class and sub_cluster (2021.03.01)	Integration of Multiple Sampling Location of COVID-19 Patients	0.0131	1	0.04325	0.4246	2	198	KCNMA1,TCF7L2
ToppCell Atlas	b40714a80d507463fea666e06388e90789d57d71	Krasnow_HLCA-_10X_superbinexpr-Immune_Myelo-dendritic-Dendritic_cell-Plasmacytoid_Dendritic|Krasnow_HLCA-_10X_superbinexpr / Source, Lineage, Class, Cell subtype	Integration of Lung Superbins	0.0131	1	0.04325	0.4246	2	198	TCF4,BCL11A
ToppCell Atlas	8b6b602ebe59b6dca6a22f17385d3160ff3ac67e	PBMC-Severe-Myeloid-Non-classical_Monocyte-Non-classical_Monocyte-|Severe / Location, Disease Group, Cell group, Cell class and sub_cluster (2021.03.01)	Integration of Multiple Sampling Location of COVID-19 Patients	0.0131	1	0.04325	0.4246	2	198	KCNMA1,TCF7L2
ToppCell Atlas	2c374d74fde6bf5f77b1381e29b01839bc529659	transverse_colon-Lymphocytic_B|transverse_colon / Manually curated celltypes from each tissue	Cross-tissue immune cell analysis reveals tissue-specific features in humans	0.0131	1	0.04325	0.4246	2	198	TCF4,BCL11A
ToppCell Atlas	aea2defa941adc8eeee601885cd13817ba108e57	Sepsis-URO-Lymphocyte-B-B_intermediate|URO / Disease, condition lineage and cell class	Integration of immune-mediated diseases (COVID-19 + Influenza + Sepsis + Multiple Sclerosis)	0.0131	1	0.04325	0.4246	2	198	TCF4,BCL11A
ToppCell Atlas	9bfd7b88aa646eaf5eddb15cf985c7ca910cb35e	Adult-Immune|Adult / Lineage, Cell type, age group and donor	Human Lung Cells in 3 Age Groups (Wang et al.)	0.0131	1	0.04325	0.4246	2	198	KCNMA1,IQSEC1
ToppCell Atlas	b4c46316b1a18252b99043d2adc4ae6dd8c6a74a	ileum-Myeloid_Mac-Erythrophagocytic_macrophages|ileum / Manually curated celltypes from each tissue	Cross-tissue immune cell analysis reveals tissue-specific features in humans	0.0131	1	0.04325	0.4246	2	198	KCNMA1,RAC1
ToppCell Atlas	179ba9aa205914beda5c1ad0be61027b74e98ce7	SmallIntestine_Child09-12-Hematopoietic-B_cells-Memory_B|SmallIntestine_Child09-12 / Per Region, Age_group, Lineage, cell class, cell type	Cells of the human intestinal tract mapped across space and time	0.0131	1	0.04325	0.4246	2	198	TCF4,BCL11A
ToppCell Atlas	76d5fe4e5bbe6c73a6ca409b80b5c3924e07cab7	Control-Control-Lymphocyte-T/NK-NK_activated|Control / Disease, condition lineage and cell class	Integration of immune-mediated diseases (COVID-19 + Influenza + Sepsis + Multiple Sclerosis)	0.0131	1	0.04325	0.4246	2	198	NRXN2,SETBP1
ToppCell Atlas	9969aa50f587e996ae89e69de93f15880c3e60db	lung|World / Manually curated celltypes from each tissue	Cross-tissue immune cell analysis reveals tissue-specific features in humans	0.0131	1	0.04325	0.4246	2	198	KCNMA1,TCF7L2
ToppCell Atlas	aa8943e6796f619406056cf763b751fe9a9a3e0c	Biopsy_IPF-Immune-pDCs|Biopsy_IPF / Sample group, Lineage and Cell type	COVID-19 Lung Atlas	0.0131	1	0.04325	0.4246	2	198	TCF4,BCL11A
ToppCell Atlas	68513f3bdd8de4221afaed8f1cbb73fe03aa56aa	lung_parenchyma-Endothelial-Blood_vessels-EC_aerocyte_capillary|lung_parenchyma / Tissue groups, Lineages, Lineage subclass, Cell class Per Ethnicity	The Integrated Human Lung Cell Atlas	0.0131	1	0.04325	0.4246	2	198	TCF4,TUSC3
ToppCell Atlas	a781fd35a7cda8b7760c2e3ddccaac7aac26c979	PBMC-Mild-Lymphocyte-T/NK-Other_T-gd_T|Mild / Location, Disease Group, Cell group, Cell class and sub_cluster (2021.03.09)	Integration of Multiple Sampling Location of COVID-19 Patients	0.0131	1	0.04325	0.4246	2	198	AUTS2,RORA
ToppCell Atlas	44906dbf99ddd53335e2d32082ff7e77d91baaeb	Mild/Remission-B_memory-3|World / disease group and sub_cluster of B and Plasma cells(res = 0.5)	COVID-19 B cell and Plasma cell Atlas in PBMC and BAL	0.0131	1	0.04325	0.4246	2	198	NTNG1,RORA
ToppCell Atlas	5e7e17dad98ca448af485addffefdc25fb453dbf	sigmoid_colon-Lymphocytic_B|sigmoid_colon / Manually curated celltypes from each tissue	Cross-tissue immune cell analysis reveals tissue-specific features in humans	0.0131	1	0.04325	0.4246	2	198	TCF4,BCL11A
ToppCell Atlas	5436c3ed16e10e00c686f1ab0b0a68728a1a9985	PBMC-Severe-Myeloid-Non-classical_Monocyte|Severe / Location, Disease Group, Cell group, Cell class and sub_cluster (2021.03.09)	Integration of Multiple Sampling Location of COVID-19 Patients	0.0131	1	0.04325	0.4246	2	198	KCNMA1,TCF7L2
ToppCell Atlas	655dcb92d14c213126c75cfc82e55c6a659a62a7	respiratory_airway_nasal-Immune_Myeloid-Myeloid-Plasmacytoid_DCs|respiratory_airway_nasal / Tissue groups, Lineages, Lineage subclass, Cell class Per Ethnicity	The Integrated Human Lung Cell Atlas	0.0131	1	0.04325	0.4246	2	198	TCF4,BCL11A
ToppCell Atlas	033ed362333e1d33f2aeea8da5865d2228d154dc	COVID-19-COVID-19_Severe-Myeloid-pDC|COVID-19_Severe / Disease, condition lineage and cell class	Integration of immune-mediated diseases (COVID-19 + Influenza + Sepsis + Multiple Sclerosis)	0.0131	1	0.04325	0.4246	2	198	TCF4,BCL11A
ToppCell Atlas	846e1158646650b916c4cab077ecf3e0f4f8fe91	Wang_et_alNucSeq_superbinexpr_(44)-Immune_Myelo-dendritic-Dendritic_cell-dendritic_cell|Wang_et_alNucSeq_superbinexpr_(44) / Source, Lineage, Class, Cell subtype	Integration of Lung Superbins	0.0131	1	0.04325	0.4246	2	198	AUTS2,BCL11A
ToppCell Atlas	a41fa60098e59add84a1687a303c710ab1baa137	myeloid-Monocyte-CD16+_Monocyte|Monocyte / Lineage, cell class and subclass	Human Cord Blood Atlas	0.0131	1	0.04325	0.4246	2	198	TCF7L2,SETBP1
ToppCell Atlas	0b1620ad4352ee5d599a72931aaceab4ca407498	severe-Plasmablast|severe / Cohort 1 (10x PBMC) with disease condition, cell group and cell class	PBMC Atlas of COVID-19 Patients (Schulte-Schrepping et al.)	0.0131	1	0.04325	0.4246	2	198	TCF4,SETBP1
ToppCell Atlas	f3346c26b9647a199faf3cd7ab19c3a963dbabc2	10x_3'_v3-blood_(10x_3'_v3)-myeloid-myeloid_monocytic|blood_(10x_3'_v3) / Per Platform+tissue_group, by lineage_subgroup, cell_group, cell_type	Immune and Hematologic Cells from 24 tissues of the Tabula Sapiens: a multiple organ single cell transcriptomic atlas of humans.	0.0131	1	0.04325	0.4246	2	198	QKI,RAC1
ToppCell Atlas	7a4afb0317867cbb2c7d09c100ae074741785f3e	Krasnow_2020-respiratory_airway-Endothelial-Blood_vessels-EC_venous_systemic|respiratory_airway / Tissue groups, Lineages, Lineage subclass, Cell class per Dataset	The Integrated Human Lung Cell Atlas	0.0131	1	0.04325	0.4246	2	198	TCF4,JMJD1C
ToppCell Atlas	8449934e20bb2a34079fb642cae0d4647b9efe51	COVID-19_Moderate-Non-classical_Monocyte|World / disease group, cell group and cell class	PBMC Atlas of COVID-19 Patients (Arunachalam et al.)	0.0131	1	0.04325	0.4246	2	198	KCNMA1,TCF7L2
ToppCell Atlas	b0b0977d9482538a076b84a8dc8b15ed682662f9	10x_3'_v3-blood_(10x_3'_v3)-lymphocytic-T_lymphocytic-CD4-positive,_alpha-beta_memory_T_cell|blood_(10x_3'_v3) / Per Platform+tissue_group, by lineage_subgroup, cell_group, cell_type	Immune and Hematologic Cells from 24 tissues of the Tabula Sapiens: a multiple organ single cell transcriptomic atlas of humans.	0.0131	1	0.04325	0.4246	2	198	RORA,HIVEP2
ToppCell Atlas	01479ff0b7a383688b6fbd177c57f2b3d2e4814f	respiratory_airway_nasal-Immune_Myeloid-Myeloid-Plasmacytoid_DCs-European|respiratory_airway_nasal / Tissue groups, Lineages, Lineage subclass, Cell class Per Ethnicity	The Integrated Human Lung Cell Atlas	0.0131	1	0.04325	0.4246	2	198	TCF4,BCL11A
ToppCell Atlas	1c170655070acca00520b7cf9c510a04c0a90a8f	remission-Non-classical_Monocyte|World / disease stage, cell group and cell class	PBMC Atlas of COVID-19 Patients (Guo et al.)	0.0131	1	0.04325	0.4246	2	198	KCNMA1,TCF7L2
ToppCell Atlas	d0371e2ca9e25727b35985940f6228f9d8e49727	PBMC_fresh-frozen-Severe-critical_convalescent_d42-56-Myeloid-Dendritic-conventional_dendritic_cell-DC_c2-CD1C|Severe-critical_convalescent_d42-56 / Compartment, severity and other cell annotations on 10x 3' data (130k)	Large Scale COVID-19 Single Cell Data (Ren et al.)	0.0131	1	0.04325	0.4246	2	198	TCF4,BCL11A
ToppCell Atlas	aea3654b16785aa9857ed646bd0d0dc9724df364	Sepsis-Bac-SEP-Lymphocyte-T/NK-MAIT|Bac-SEP / Disease, condition lineage and cell class	Integration of immune-mediated diseases (COVID-19 + Influenza + Sepsis + Multiple Sclerosis)	0.0131	1	0.04325	0.4246	2	198	MAST1,RORA
ToppCell Atlas	1c779101d0c5f29de5cc7170d784931d6e34bdcd	control-Lymphocytic-NK_cells|control / Cohort 2 (Rhapsody WB + PBMC) with disease condition, lineage and cell classs	PBMC Atlas of COVID-19 Patients (Schulte-Schrepping et al.)	0.0131	1	0.04325	0.4246	2	198	AUTS2,RORA
ToppCell Atlas	b9030390316baf456135f85f831394e1e11ecf3e	PBMC-Severe-Myeloid-Non-classical_Monocyte|Severe / Location, Disease Group and Cell group (2021.02.28)	Integration of Multiple Sampling Location of COVID-19 Patients	0.0131	1	0.04325	0.4246	2	198	KCNMA1,TCF7L2
ToppCell Atlas	aa80315395cb5dffc25927c8a77cd2037aea8772	LPS_IL1RA_TNF-Epithelial_alveolar-AT_2|LPS_IL1RA_TNF / Treatment groups by lineage, cell group, cell type	PretermPrimateLungAtlas	0.0131	1	0.04325	0.4246	2	198	TANC2,NRXN3
ToppCell Atlas	29203aaa5c1844f72289e03f585cd5e7fc498a9a	Sepsis-Int-URO-Others-RBC|Int-URO / Disease, condition lineage and cell class	Integration of immune-mediated diseases (COVID-19 + Influenza + Sepsis + Multiple Sclerosis)	0.0131	1	0.04325	0.4246	2	198	TCF4,BCL11A
ToppCell Atlas	9aaff68107ae4542f904b142d23669f2fcd557ac	10x_3'_v3-spleen_(10x_3'_v3)-myeloid-myeloid_macrophage|spleen_(10x_3'_v3) / Per Platform+tissue_group, by lineage_subgroup, cell_group, cell_type	Immune and Hematologic Cells from 24 tissues of the Tabula Sapiens: a multiple organ single cell transcriptomic atlas of humans.	0.0131	1	0.04325	0.4246	2	198	KCNMA1,TCF7L2
ToppCell Atlas	65681b54d13c6997bd90a1c2a12314a80e964fe3	Immune|World / Lineage, Cell type, age group and donor	Human Lung Cells in 3 Age Groups (Wang et al.)	0.0131	1	0.04325	0.4246	2	198	KCNMA1,IQSEC1
ToppCell Atlas	36b1370ef68c4bbe0268933a6ef5e6022d992bdf	severe_COVID-19-NK|World / disease group, cell group and cell class (v2)	PBMC Atlas of COVID-19 and Influenza Patients (Lee et al.)	0.0131	1	0.04325	0.4246	2	198	AUTS2,RORA
ToppCell Atlas	c0334e31772ab691be29cbaa78e43ee3b00425f5	mild_COVID-19-NK|World / disease group, cell group and cell class (v2)	PBMC Atlas of COVID-19 and Influenza Patients (Lee et al.)	0.0131	1	0.04325	0.4246	2	198	AUTS2,RORA
ToppCell Atlas	faeef749a4b4bdc7f3edb6923e0e248e8b92c9d0	PBMC_fresh-frozen-Severe-critical_progression_d12-22_with-steroid-Lymphocytic-Lymphocytic_T-CD8-positive,_alpha-beta_T_cell|Severe-critical_progression_d12-22_with-steroid / Compartment, severity and other cell annotations on 10x 3' data (130k)	Large Scale COVID-19 Single Cell Data (Ren et al.)	0.0131	1	0.04325	0.4246	2	198	AUTS2,SETBP1
ToppCell Atlas	6f7e0b8bc06368d6e7026d69473ddd42dd41cfcb	Control-B_intermediate-0|World / disease group and sub_cluster of B and Plasma cells(res = 0.5)	COVID-19 B cell and Plasma cell Atlas in PBMC and BAL	0.0131	1	0.04325	0.4246	2	198	TCF4,BCL11A
ToppCell Atlas	67f721ea8e60042317ba12efd584f56b07cfb29d	Sepsis-Int-URO-Others|Int-URO / Disease, condition lineage and cell class	Integration of immune-mediated diseases (COVID-19 + Influenza + Sepsis + Multiple Sclerosis)	0.0131	1	0.04325	0.4246	2	198	TCF4,BCL11A
ToppCell Atlas	f5b7013045b61fc56894f80092f799770dde1c8f	Bronchial_Biopsy|World / Tissue, Lineage and Cell class of Lung Cells from 10X	A Cellular Census of Human Lungs (Vieira Braga et al)	0.0131	1	0.04325	0.4246	2	198	TCF4,BCL11A
ToppCell Atlas	eb5407908f1e43b5775d50006cc6c71e90b73660	PBMC-Mild-Lymphocyte-T/NK-NK_cell-NK|Mild / Location, Disease Group, Cell group, Cell class and sub_cluster (2021.03.01)	Integration of Multiple Sampling Location of COVID-19 Patients	0.0131	1	0.04325	0.4246	2	198	AUTS2,RORA
ToppCell Atlas	162881a04a981741a0e26e32e0c3c694282701c6	10x_3'_v3-tissue-resident_(10x_3'_v3)-lymphocytic-T_lymphocytic-CD8-positive,_alpha-beta_T_cell|tissue-resident_(10x_3'_v3) / Per Platform+tissue_group, by lineage_subgroup, cell_group, cell_type	Immune and Hematologic Cells from 24 tissues of the Tabula Sapiens: a multiple organ single cell transcriptomic atlas of humans.	0.0131	1	0.04325	0.4246	2	198	AUTS2,RORA
ToppCell Atlas	6594c35ab203dc51462167c61807b0d49fa30fb2	distal-1-mesenchymal-Alveolar_Fibroblast|1 / Location, Lineage, Cell class (ontology) and Donor from 10X sequencing (macrophage renamed)	Human Lung Cell Atlas (HLCA)	0.0131	1	0.04325	0.4246	2	198	NTNG1,GRIA1
ToppCell Atlas	285f729140b1df029c24f6ca1d2438470ac51794	LPS_IL1RA-Epithelial_alveolar-AT_2-Differentiating_AT2|LPS_IL1RA / Treatment groups by lineage, cell group, cell type	PretermPrimateLungAtlas	0.0131	1	0.04325	0.4246	2	198	TANC2,NRXN3
ToppCell Atlas	0a868098b1ee4b28b2149ed766acb09e9c0ce14c	moderate-Lymphoid-CTL|Lymphoid / Severity, Lineage and Cell class of Nasopharyngeal (NS) Samples from Patients and Controls	Upper Airway and Bronchi Atlas of COVID-19 Patients	0.0131	1	0.04325	0.4246	2	198	TNRC6B,RORA
ToppCell Atlas	2b1c6fe930d1664b9d412376c05a8ca18dba6b38	lung_parenchyma-Mesenchymal-Fibroblastic-Alveolar_fibroblasts-|lung_parenchyma / Tissue groups, Lineages, Lineage subclass, Cell class Per Ethnicity	The Integrated Human Lung Cell Atlas	0.0131	1	0.04325	0.4246	2	198	NTNG1,GRIA1
ToppCell Atlas	fe8a68bff8c1b9566eee4bfcab564f206a20ae7b	Sepsis-ICU-SEP-Myeloid-pDC|ICU-SEP / Disease, condition lineage and cell class	Integration of immune-mediated diseases (COVID-19 + Influenza + Sepsis + Multiple Sclerosis)	0.0131	1	0.04325	0.4246	2	198	TCF4,BCL11A
ToppCell Atlas	b9aab1c2a0aeb5f95d24b321fe460bbab9e4e8a1	Control-B_naive-2|World / disease group and sub_cluster of B and Plasma cells(res = 0.5)	COVID-19 B cell and Plasma cell Atlas in PBMC and BAL	0.0131	1	0.04325	0.4246	2	198	AUTS2,BCL11A
ToppCell Atlas	dcc223a0396b8b673e4ed8c6733ec6cd74e9a03a	PBMC_fresh-frozen|World / Compartment, severity and other cell annotations on 10x 3' data (130k)	Large Scale COVID-19 Single Cell Data (Ren et al.)	0.0131	1	0.04325	0.4246	2	198	TNRC6B,BPTF
ToppCell Atlas	08ad0bece508bb4f9cc126d94839b5c89ce21ba8	PBMC_fresh-frozen-Severe-critical_convalescent_d42-56-Myeloid-Dendritic-conventional_dendritic_cell|Severe-critical_convalescent_d42-56 / Compartment, severity and other cell annotations on 10x 3' data (130k)	Large Scale COVID-19 Single Cell Data (Ren et al.)	0.0131	1	0.04325	0.4246	2	198	TCF4,BCL11A
ToppCell Atlas	f3ed6efd521c691debae32a803972bed5d069332	ASK440|World / Donor, Lineage and Cell class of Lung cells from Dropseq	A Cellular Census of Human Lungs (Vieira Braga et al)	0.0131	1	0.04325	0.4246	2	198	TCF7L2,CERT1
ToppCell Atlas	c7880cc998f9d8473367ea00b77d930776392ced	ICU-NoSEP-Myeloid-CD14_Mono|ICU-NoSEP / Disease, Lineage and Cell Type	Sepsis Atlas	0.0131	1	0.04325	0.4246	2	198	QKI,RAC1
ToppCell Atlas	71e847e8c24744d6df4a960348ad2ecf310373b4	facs-Trachea-nan-3m-Mesenchymal-chondrocyte|Trachea / Lung_Trachea - method, tissue, subtissue, age, lineage, cell ontology and free annotation	Mouse Aging Atlas- Tabula Muris Senis	0.0131	1	0.04325	0.4246	2	198	KCNMA1,IQSEC1
ToppCell Atlas	4b9ad91342f622c63e476d4f6a0ae5bf282a7ef5	(1)_T_cell-(11)_Activated_CD4_T|(1)_T_cell / shred on Cell_type and subtype	Colon Immune Atlas from Gut Cell Atlas	0.0131	1	0.04325	0.4246	2	198	RORA,JMJD1C
ToppCell Atlas	919b0fea8604dad4b6170fa6b01375568ad1e78c	proximal-Mesenchymal-Alveolar_Fibroblast|Mesenchymal / Location, Lineage and Cell class from 10X Sequencing	Human Lung Cell Atlas (HLCA)	0.0131	1	0.04325	0.4246	2	198	NTNG1,GRIA1
ToppCell Atlas	dbac4a27a710f61c8e9037ec76f3fb1fa2a9b6aa	LargeIntestine_GW_trimst-1.5-Mesenchymal-fibroblastic-Stromal_3_(C7+)|LargeIntestine_GW_trimst-1.5 / Per Region, Age_group, Lineage, cell class, cell type	Cells of the human intestinal tract mapped across space and time	0.0131	1	0.04325	0.4246	2	198	NRXN1,CNTNAP2
ToppCell Atlas	4e6b0d1abc55d7a0d89bd7ecf0f13dc5bed66626	PSB|World / Location, Severity, dps_group, Lineage and Cell class of Upper airway (combined)	Upper Airway and Bronchi Atlas of COVID-19 Patients	0.0131	1	0.04325	0.4246	2	198	NRXN3,TUSC3
ToppCell Atlas	b21227c7366ef79b36048509a91d2d35fd5e4956	distal-3-Hematologic-Myeloid_Dendritic_Type_1|3 / Location, Lineage, Cell class (ontology) and Donor from 10X sequencing (macrophage renamed)	Human Lung Cell Atlas (HLCA)	0.0131	1	0.04325	0.4246	2	198	BCL11A,NRXN2
ToppCell Atlas	8d7eb43b3e3b4a15265985143991e42afc20dc85	facs-Skin-Skin_Anagen-18m-Epithelial-bulge_keratinocyte|Skin / Skin_Bladder_Kidney_Mammary_Gland - method, tissue, subtissue, age, lineage, cell ontology and free annotation	Mouse Aging Atlas- Tabula Muris Senis	0.0131	1	0.04325	0.4246	2	198	IQSEC1,TCF7L2
ToppCell Atlas	1863b62ed7958a1793ceda2bd16b44347a93b02e	distal-Mesenchymal-Fibromyocyte|Mesenchymal / Location, Lineage and Cell class from 10X Sequencing	Human Lung Cell Atlas (HLCA)	0.0131	1	0.04325	0.4246	2	198	KCNMA1,DOCK3
ToppCell Atlas	4ba2eb32889bbf043f4bbb822e08eb45a2b576ef	Sepsis-ICU-SEP-Lymphocyte-B-B_memory|ICU-SEP / Disease, condition lineage and cell class	Integration of immune-mediated diseases (COVID-19 + Influenza + Sepsis + Multiple Sclerosis)	0.0131	1	0.04325	0.4246	2	198	TCF4,BCL11A
ToppCell Atlas	30bf78d4d657cf5140549d3dbf43d4f00482e300	ILEUM-inflamed-(3)_MNP-(3)_Resident_macrophages|(3)_MNP / shred on tissue, inflammation_status, cell class(v3), cell subclass (v2)	Human Ileal Immune cells from Crohn's Disease	0.0131	1	0.04325	0.4246	2	198	KCNMA1,TCF7L2
ToppCell Atlas	14f6b643a75ee36227b05e3e860d54350fc61ebd	SmallIntestine_GW_trimst-1.5-Neuronal|SmallIntestine_GW_trimst-1.5 / Per Region, Age_group, Lineage, cell class, cell type	Cells of the human intestinal tract mapped across space and time	0.0131	1	0.04325	0.4246	2	198	KCNQ5,NRXN1
ToppCell Atlas	52f9ed4b89bbce53104179bee194c0456c4b7a3c	COVID-19_Mild-Lymphoid_T/NK-NK|COVID-19_Mild / Disease group, lineage and cell class	Integration of 5 COVID-19 PBMC Datasets	0.0131	1	0.04325	0.4246	2	198	AUTS2,RORA
ToppCell Atlas	5144c2483ec5f77625355baf4f643b84fbc80a4a	Parenchyma_lung-Endothelial-Blood_vessels-EC_aerocyte_capillary|Parenchyma_lung / Tissue groups, Lineages, Lineage subclass, Cell_type2, Cell_subtypes_L4L5-Leiden	The Integrated Human Lung Cell Atlas	0.0131	1	0.04325	0.4246	2	198	TCF4,TUSC3
ToppCell Atlas	6fdb8d36db24cbd0e43f56ca53f037eff68348f1	Wang_et_alNucSeq_superbinexpr_(44)-Immune_Myelo-dendritic-Dendritic_cell|Wang_et_alNucSeq_superbinexpr_(44) / Source, Lineage, Class, Cell subtype	Integration of Lung Superbins	0.0131	1	0.04325	0.4246	2	198	AUTS2,BCL11A
ToppCell Atlas	08e031cacded172bf85c8541b4724f97f19a0b99	PBMC-Mild-Lymphocyte-T/NK-NK_cell-NK|Mild / Location, Disease Group, Cell group, Cell class and sub_cluster (2021.03.09)	Integration of Multiple Sampling Location of COVID-19 Patients	0.0131	1	0.04325	0.4246	2	198	AUTS2,RORA
ToppCell Atlas	6ba5e5970109a04ed968bac7ff099ae250c579dc	Fetal_29-31_weeks-Epithelial-club_cell-D150|Fetal_29-31_weeks / Lineage, Cell type, age group and donor	Human Lung Cells in 3 Age Groups (Wang et al.)	0.0131	1	0.04325	0.4246	2	198	ERBB4,NRXN3
ToppCell Atlas	3575620db5aeaeb0bdcd7a8ff65c43abd3fa13e4	droplet-Trachea-3m-Mesenchymal-myofibroblast-tracheobronchial_smooth_muscle_cell-smooth_muscle_cell_of_trachea_l34|3m / method, tissue, age, lineage, sublineage, cell ontologies, cell type and subtype	Mouse Aging Atlas- Tabula Muris Senis (Lung and Trachea)	0.0131	1	0.04325	0.4246	2	198	KCNMA1,IQSEC1
ToppCell Atlas	c8d88671d47b87a101749b3f4ab90a28f9b6bc72	Control-Myeloid-CD14_Mono|Control / Disease, Lineage and Cell Type	Sepsis Atlas	0.0131	1	0.04325	0.4246	2	198	QKI,RAC1
ToppCell Atlas	a89de373e4287a104d4df2c40fb0e406d729b1df	PBMC-Mild-Lymphocyte-T/NK-NK_cell-NK-|Mild / Location, Disease Group, Cell group, Cell class and sub_cluster (2021.03.01)	Integration of Multiple Sampling Location of COVID-19 Patients	0.0131	1	0.04325	0.4246	2	198	AUTS2,RORA
ToppCell Atlas	d4eae333fa100db3ea2d4cbe7a1d6ab14816f0e2	Healthy_donor-Non-classical_Monocyte|Healthy_donor / disease group, cell group and cell class (v2)	PBMC Atlas of COVID-19 and Influenza Patients (Lee et al.)	0.0131	1	0.04325	0.4246	2	198	KCNMA1,TCF7L2
ToppCell Atlas	e0e47cf65774191981840b22905b2094b95abe0f	normal_Lung-Fibroblasts-COL13A1+_matrix_FBs|Fibroblasts / Location, Cell class and cell subclass	Human Metastatic Lung Adenocarcinoma (Nayoung Kim et al)	0.0131	1	0.04325	0.4246	2	198	NTNG1,GRIA1
ToppCell Atlas	4f67067d8142ca11b2d80195dac8d62a8d24d52c	PBMC-Severe-Myeloid-Non-classical_Monocyte-Non-classical_Monocyte-|Severe / Location, Disease Group, Cell group, Cell class and sub_cluster (2021.03.09)	Integration of Multiple Sampling Location of COVID-19 Patients	0.0131	1	0.04325	0.4246	2	198	KCNMA1,TCF7L2
ToppCell Atlas	58f208b76cb0adcecdf632d92f92833a06f9bf71	COVID_vent-Lymphocytic-T_cell-CD4+_Memory_T_cell|COVID_vent / Disease condition, Lineage, Cell class and subclass	PBMC Atlas of COVID-19 patients (Wilk et al.)	0.0131	1	0.04325	0.4246	2	198	RORA,HIVEP2
ToppCell Atlas	76aff381403bc5a8a9cc73eb1e5dbdc0bac7de6c	PBMC-Mild-Lymphocyte-T/NK-Other_T-gd_T|Mild / Location, Disease Group, Cell group, Cell class and sub_cluster (2021.03.01)	Integration of Multiple Sampling Location of COVID-19 Patients	0.0131	1	0.04325	0.4246	2	198	AUTS2,RORA
ToppCell Atlas	9ebed3dbfd4526d03a1367e636e20dbb8e7f50e7	Airway_Nasal-Immune_Myeloid-Myeloid-Plasmacytoid_DCs-Plasmacytoid_DCs_L.1.5.1.0|Airway_Nasal / Tissue groups, Lineages, Lineage subclass, Cell_type2, Cell_subtypes_L4L5-Leiden	The Integrated Human Lung Cell Atlas	0.0131	1	0.04325	0.4246	2	198	TCF4,BCL11A
ToppCell Atlas	9dc80566b453b84ca292b1f4fba86b73d34e28d0	LargeIntestine_GW_trimst-1.5-Mesenchymal-fibroblastic|LargeIntestine_GW_trimst-1.5 / Per Region, Age_group, Lineage, cell class, cell type	Cells of the human intestinal tract mapped across space and time	0.0131	1	0.04325	0.4246	2	198	NRXN1,CNTNAP2
ToppCell Atlas	bb03744d8372405c278a0781e2f513bed00cf2b3	distal-Hematologic-Plasmacytoid_Dendritic|distal / Location, Lineage, Cell class (ontology) and Donor from 10X sequencing (macrophage renamed)	Human Lung Cell Atlas (HLCA)	0.0131	1	0.04325	0.4246	2	198	TCF4,BCL11A
ToppCell Atlas	df399674345c45738d765a8354ea8d1484572c34	PBMC-Mild-Lymphocyte-T/NK-Other_T-gd_T-|Mild / Location, Disease Group, Cell group, Cell class and sub_cluster (2021.03.09)	Integration of Multiple Sampling Location of COVID-19 Patients	0.0131	1	0.04325	0.4246	2	198	AUTS2,RORA
ToppCell Atlas	d5e525d2f2226d06a3fb985ce3a33555ff4b2e7b	severe-HLA-DR+_CD83+_Monocyte|World / Cohort 1 (10x PBMC) with disease condition, cell group and cell class	PBMC Atlas of COVID-19 Patients (Schulte-Schrepping et al.)	0.0131	1	0.04325	0.4246	2	198	QKI,JMJD1C
ToppCell Atlas	0c4d2c68a42f8a9e964e2dd28092fe75f5216834	Control_saline-Mesenchymal_fibroblastic-Fibroblasts-Activated_MatrixFB|Control_saline / Treatment groups by lineage, cell group, cell type	PretermPrimateLungAtlas	0.0131	1	0.04325	0.4246	2	198	NTNG1,NRXN1
ToppCell Atlas	5fc25b008a4d8d6bec83923a16f64dd9e1ff1f2d	Fetal_29-31_weeks-Epithelial-club_cell|Fetal_29-31_weeks / Lineage, Cell type, age group and donor	Human Lung Cells in 3 Age Groups (Wang et al.)	0.0131	1	0.04325	0.4246	2	198	ERBB4,NRXN3
ToppCell Atlas	5aaf3861c53763cf09bb628c9d2eabb6a7277021	10x_3'_v3-spleen_(10x_3'_v3)-myeloid-myeloid_macrophage-macrophage|spleen_(10x_3'_v3) / Per Platform+tissue_group, by lineage_subgroup, cell_group, cell_type	Immune and Hematologic Cells from 24 tissues of the Tabula Sapiens: a multiple organ single cell transcriptomic atlas of humans.	0.0131	1	0.04325	0.4246	2	198	KCNMA1,TCF7L2
ToppCell Atlas	6a28193af35abec5c029129930c2ca6febaafde2	CV|World / Virus stimulation, Condition and Cluster	CD8+ Memory T cells (PBMC) of COVID-19 Patients	0.0131	1	0.04325	0.4246	2	198	RORA,RAC1
ToppCell Atlas	d682d46bcb8dfbd201792f4de85510edc41d3c9a	SmallIntestine_GW_trimst-2-Neuronal-neurons_A|SmallIntestine_GW_trimst-2 / Per Region, Age_group, Lineage, cell class, cell type	Cells of the human intestinal tract mapped across space and time	0.0131	1	0.04325	0.4246	2	198	MAST1,NRXN1
ToppCell Atlas	22559b161e67b49fe8028bfaf861e069063599f5	facs-Tongue-nan-3m-Epithelial-basal_cell_of_epidermis|Tongue / Tongue_Heart_Limb_Muscle_Aorta_Diaphragm - method, tissue, subtissue, age, lineage, cell ontology and free annotation	Mouse Aging Atlas- Tabula Muris Senis	0.0131	1	0.04325	0.4246	2	198	CSDE1,QKI
ToppCell Atlas	a3bd099ef0e606c2da690a6fcf6f79e9360c9c9f	PBMC_fresh-frozen-Severe-critical_progression_d03-09-Lymphocytic|Severe-critical_progression_d03-09 / Compartment, severity and other cell annotations on 10x 3' data (130k)	Large Scale COVID-19 Single Cell Data (Ren et al.)	0.0131	1	0.04325	0.4246	2	198	TNRC6B,RORA
ToppCell Atlas	56a39e44c6f97b8093e3a3815b94a1ddf906f59d	PBMC-Mild-Lymphocyte-T/NK-NK_cell-NK-|Mild / Location, Disease Group, Cell group, Cell class and sub_cluster (2021.03.09)	Integration of Multiple Sampling Location of COVID-19 Patients	0.0131	1	0.04325	0.4246	2	198	AUTS2,RORA
ToppCell Atlas	55f8e83fa1d92bc0a081f267fd4860087ebc24b5	ICU-NoSEP|World / Disease, Lineage and Cell Type	Sepsis Atlas	0.0131	1	0.04325	0.4246	2	198	RAC1,TUSC3
ToppCell Atlas	75db638278d4be2b0f406cd8871058a8352c5a86	Sepsis-URO-Lymphocyte-T/NK-MAIT|URO / Disease, condition lineage and cell class	Integration of immune-mediated diseases (COVID-19 + Influenza + Sepsis + Multiple Sclerosis)	0.0131	1	0.04325	0.4246	2	198	AUTS2,RORA
ToppCell Atlas	0d6dd8311a26581c25407b6fbeaaf63890454afe	Parenchyma_lung-Endothelial-Blood_vessels-EC_general_capillary-EC_general_capillary_L.2.0.2.2|Parenchyma_lung / Tissue groups, Lineages, Lineage subclass, Cell_type2, Cell_subtypes_L4L5-Leiden	The Integrated Human Lung Cell Atlas	0.0131	1	0.04325	0.4246	2	198	TCF4,TUSC3
ToppCell Atlas	90f3b227cbc61c268d6d94bc9945a08d83d2d3d5	COVID-19-Myeloid-Migratory_DC|Myeloid / Condition, Lineage and Cell class	Bronchoalveolar Lavage (BAL) Atlas of Severe COVID-19 Patients (Grant et al.)	0.0131	1	0.04325	0.4246	2	198	AUTS2,BCL11A
ToppCell Atlas	12a437ba928ff54d07f0a53e777d4028ed3f3bb1	Wang_et_alNucSeq_superbinexpr_(44)-Immune_Myelo-dendritic|Wang_et_alNucSeq_superbinexpr_(44) / Source, Lineage, Class, Cell subtype	Integration of Lung Superbins	0.0131	1	0.04325	0.4246	2	198	AUTS2,BCL11A
ToppCell Atlas	c83bccf348f0e649e7a337a71da02c9931e6060b	distal-Myeloid-Plasmacytoid_Dendritic|distal / Location, Lineage and Cell class from 10X Sequencing	Human Lung Cell Atlas (HLCA)	0.0131	1	0.04325	0.4246	2	198	TCF4,BCL11A
ToppCell Atlas	6aea5d00c417708f05b6d2dfe5a962d80864f8eb	COVID-19_Mild-Lymphoid_T/NK-gd_T|COVID-19_Mild / Disease group, lineage and cell class	Integration of 5 COVID-19 PBMC Datasets	0.0131	1	0.04325	0.4246	2	198	AUTS2,RORA
ToppCell Atlas	3b0092cee217a1f392667a1fcde996c28ba06304	Misharin_Budinger_2018-lung_parenchyma-Endothelial-Blood_vessels-EC_arterial|lung_parenchyma / Tissue groups, Lineages, Lineage subclass, Cell class per Dataset	The Integrated Human Lung Cell Atlas	0.0131	1	0.04325	0.4246	2	198	TCF4,SETBP1
ToppCell Atlas	a7519bbbb67d319635ddbe05a2a154c46b77ce87	mild_COVID-19_(asymptomatic)-CD8+_Tem|mild_COVID-19_(asymptomatic) / disease group, cell group and cell class (v2)	PBMC Atlas of COVID-19 and Influenza Patients (Lee et al.)	0.0131	1	0.04325	0.4246	2	198	AUTS2,RORA
ToppCell Atlas	d36a3cda7e5f385d2391e9b0dfb027d3c4549320	PBMC-Severe-Myeloid-Non-classical_Monocyte-Non-classical_Monocyte|Severe / Location, Disease Group, Cell group, Cell class and sub_cluster (2021.03.09)	Integration of Multiple Sampling Location of COVID-19 Patients	0.0131	1	0.04325	0.4246	2	198	KCNMA1,TCF7L2
ToppCell Atlas	c773b9180dbfec9c19d4098dd43332e6f6050372	(06)_OLFM4+|World / shred by cell type by condition	Human Bronchial Epithelial Cells (HBEC)	0.01323	1	0.04325	0.4246	2	199	TANC2,NRXN3
ToppCell Atlas	7f4840ae6a888380feca722543e5e52783f3e35d	proximal-mesenchymal-Alveolar_Fibroblast|proximal / Location, Lineage, Cell class (ontology) and Donor from 10X sequencing (macrophage renamed)	Human Lung Cell Atlas (HLCA)	0.01323	1	0.04325	0.4246	2	199	NTNG1,GRIA1
ToppCell Atlas	e45fe91f1d1c47a305b0f39d808730723852af00	Sepsis-Leuk-UTI-Others|Leuk-UTI / Disease, condition lineage and cell class	Integration of immune-mediated diseases (COVID-19 + Influenza + Sepsis + Multiple Sclerosis)	0.01323	1	0.04325	0.4246	2	199	TCF4,BCL11A
ToppCell Atlas	7cb02603f32ec7e13b7d2c2c1d70e0907ef36a32	Control-Myeloid|Control / Disease, Lineage and Cell Type	Sepsis Atlas	0.01323	1	0.04325	0.4246	2	199	TCF4,RAC1
ToppCell Atlas	2f8d297afd26ae1e9fb66d8573274452c4133b6c	Sepsis-Leuk-UTI-Myeloid-pDC|Leuk-UTI / Disease, condition lineage and cell class	Integration of immune-mediated diseases (COVID-19 + Influenza + Sepsis + Multiple Sclerosis)	0.01323	1	0.04325	0.4246	2	199	TCF4,BCL11A
ToppCell Atlas	e4ca3e03263335f90804ab98bc5f820ba3b4d07c	distal-Mesenchymal-Alveolar_Fibroblast|Mesenchymal / Location, Lineage and Cell class from 10X Sequencing	Human Lung Cell Atlas (HLCA)	0.01323	1	0.04325	0.4246	2	199	NTNG1,GRIA1
ToppCell Atlas	6b7eb14bf03aa05f2d4ac4f5dd1ccf41a7e47bd1	Control-Control-Lymphocyte-T/NK-Treg|Control / Disease, condition lineage and cell class	Integration of immune-mediated diseases (COVID-19 + Influenza + Sepsis + Multiple Sclerosis)	0.01323	1	0.04325	0.4246	2	199	RORA,HIVEP2
ToppCell Atlas	eb4c52d04f572433c0239bf479d0040a309939a1	Control-Control-Others-RBC|Control / Disease, condition lineage and cell class	Integration of immune-mediated diseases (COVID-19 + Influenza + Sepsis + Multiple Sclerosis)	0.01323	1	0.04325	0.4246	2	199	TCF4,BCL11A
ToppCell Atlas	b611fc6db6c07927c91a0935a6cdadb6dc21addd	Krasnow_HLCA-_immune_cells_-_Azimuth_superbinexpr-Immune_Myelo-dendritic-Dendritic_cell-pDC|Krasnow_HLCA-_immune_cells_-_Azimuth_superbinexpr / Source, Lineage, Class, Cell subtype	Integration of Lung Superbins	0.01323	1	0.04325	0.4246	2	199	TCF4,BCL11A
ToppCell Atlas	8b524d5fdece8fbeb8889da3f86da7f20e646fff	BAL-Control-Lymphocyte-T/NK-CD8+_T-CD8+_T|Control / Location, Disease Group, Cell group, Cell class and sub_cluster (2021.03.01)	Integration of Multiple Sampling Location of COVID-19 Patients	0.01323	1	0.04325	0.4246	2	199	AUTS2,RORA
ToppCell Atlas	1b1bccf4293f11048709d15a3c892c0edf3da3d2	Neuron-Postmitotic-Excitatory_Neuron_-Parietal_and_Temporal-6|World / Primary Cells by Cluster	Comparison of human cortex and organoids	0.01323	1	0.04325	0.4246	2	199	BPTF,NRXN1
ToppCell Atlas	342b9fd6008c322543f5e0504b82a8ddc6af7f91	SmallIntestine_Child09-12-Mesenchymal-fibroblastic-Stromal_2_(NPY+)|SmallIntestine_Child09-12 / Per Region, Age_group, Lineage, cell class, cell type	Cells of the human intestinal tract mapped across space and time	0.01323	1	0.04325	0.4246	2	199	TCF4,TUSC3
ToppCell Atlas	6ee4c2e6049860071169366b7e662d5c1a3cc54b	severe-Plasmablast|World / Cohort 1 (10x PBMC) with disease condition, cell group and cell class	PBMC Atlas of COVID-19 Patients (Schulte-Schrepping et al.)	0.01323	1	0.04325	0.4246	2	199	TCF4,SETBP1
ToppCell Atlas	c10c8c9322cad4996e4aa11a8680e3d781644ace	MS-Multiple_Sclerosis-Myeloid-pDC|Multiple_Sclerosis / Disease, condition lineage and cell class	Integration of immune-mediated diseases (COVID-19 + Influenza + Sepsis + Multiple Sclerosis)	0.01323	1	0.04325	0.4246	2	199	TCF4,BCL11A
ToppCell Atlas	e262ee854e64d87460bee810c14d6cbe744460e8	MS-IIF-Myeloid-pDC|IIF / Disease, condition lineage and cell class	Integration of immune-mediated diseases (COVID-19 + Influenza + Sepsis + Multiple Sclerosis)	0.01323	1	0.04325	0.4246	2	199	TCF4,BCL11A
ToppCell Atlas	fb23ecce41e31e2cc01814e3c0add756f489561f	distal-mesenchymal-Alveolar_Fibroblast-3|distal / Location, Lineage, Cell class (ontology) and Donor from 10X sequencing (macrophage renamed)	Human Lung Cell Atlas (HLCA)	0.01323	1	0.04325	0.4246	2	199	NTNG1,GRIA1
ToppCell Atlas	f0b0097df0026496470a80d8cc9375ffd8389b00	mild-low-quality_cells|World / Cohort 1 (10x PBMC) with disease condition, cell group and cell class	PBMC Atlas of COVID-19 Patients (Schulte-Schrepping et al.)	0.01323	1	0.04325	0.4246	2	199	BPTF,RORA
ToppCell Atlas	6be1340413ee868c610b6e3f58c65b493eb22bb5	Skin|World / Skin and Kidney Cells in Lupus Nephritis Patients.	Rheumatoid Arthritis and Lupus Nephritis Atlas	0.01323	1	0.04325	0.4246	2	199	RORA,BCL11A
ToppCell Atlas	61b1ed2db71b96157b92b7535d1955a4033098da	(10)_Ciliated-(2)_GFP_FOXI1|(10)_Ciliated / shred by cell type by condition	Human Bronchial Epithelial Cells (HBEC)	0.01323	1	0.04325	0.4246	2	199	BPTF,TRIP12
ToppCell Atlas	7814804f4ecc0655610e5c85f513b3976d856192	distal-3-Endothelial-Artery|3 / Location, Lineage, Cell class (ontology) and Donor from 10X sequencing (macrophage renamed)	Human Lung Cell Atlas (HLCA)	0.01323	1	0.04325	0.4246	2	199	TCF4,TUSC3
ToppCell Atlas	1cf1b2d6debf9e3389f1829dcaa2857e9533a080	COPD-Myeloid-Macrophage|Myeloid / Disease state, Lineage and Cell class	Resident Cell Populations in IPF and COPD	0.01323	1	0.04325	0.4246	2	199	KCNMA1,TCF4
ToppCell Atlas	c5048b31649a0b7eddcd481b0458ed96508f5561	medial-2-Endothelial-Capillary_Aerocyte|2 / Location, Lineage, Cell class (ontology) and Donor from 10X sequencing (macrophage renamed)	Human Lung Cell Atlas (HLCA)	0.01323	1	0.04325	0.4246	2	199	TCF4,TUSC3
ToppCell Atlas	02f2d9c60e76694f2ab39df6ad85e176353ee542	Sepsis-Leuk-UTI-Lymphocyte-B-B_memory|Leuk-UTI / Disease, condition lineage and cell class	Integration of immune-mediated diseases (COVID-19 + Influenza + Sepsis + Multiple Sclerosis)	0.01323	1	0.04325	0.4246	2	199	TCF4,BCL11A
ToppCell Atlas	3860f30114b54abff91898308df71b8b4e05b51e	distal-Hematologic-Myeloid_Dendritic_Type_1-3|distal / Location, Lineage, Cell class (ontology) and Donor from 10X sequencing (macrophage renamed)	Human Lung Cell Atlas (HLCA)	0.01323	1	0.04325	0.4246	2	199	BCL11A,NRXN2
ToppCell Atlas	8a7727194c9a145988ce181f67a711218177ccd6	liver-Myeloid_Mac-Erythrophagocytic_macrophages|liver / Manually curated celltypes from each tissue	Cross-tissue immune cell analysis reveals tissue-specific features in humans	0.01323	1	0.04325	0.4246	2	199	KCNMA1,RAC1
ToppCell Atlas	be916332291ea48e244c05ab1855f9fcd718ac54	Bronchial_Biopsy-Immune-Dendritic_cells|Immune / Tissue, Lineage and Cell class of Lung Cells from 10X	A Cellular Census of Human Lungs (Vieira Braga et al)	0.01323	1	0.04325	0.4246	2	199	JMJD1C,RAC1
ToppCell Atlas	b051e3890bec7b8c6dc36ea433b53b9297839783	BAL-Control-Lymphocyte-T/NK-CD8+_T|Control / Location, Disease Group and Cell group (2021.02.28)	Integration of Multiple Sampling Location of COVID-19 Patients	0.01323	1	0.04325	0.4246	2	199	AUTS2,RORA
ToppCell Atlas	1b57bf54e8ddc00324ba7e652674265a0c83aae4	lung_parenchyma-Endothelial-Blood_vessels-EC_arterial|lung_parenchyma / Tissue groups, Lineages, Lineage subclass, Cell class Per Ethnicity	The Integrated Human Lung Cell Atlas	0.01323	1	0.04325	0.4246	2	199	TCF4,TUSC3
ToppCell Atlas	8acf381087268fcf13f025e3b67e028bf1f9b77e	distal-Endothelial-Artery-3|distal / Location, Lineage, Cell class (ontology) and Donor from 10X sequencing (macrophage renamed)	Human Lung Cell Atlas (HLCA)	0.01323	1	0.04325	0.4246	2	199	TCF4,TUSC3
ToppCell Atlas	5360aacd54e908fee6f33729786786d64f1aff21	lung_parenchyma-Immune_Myeloid-Myeloid-Monocyte-derived_macrophage|lung_parenchyma / Tissue groups, Lineages, Lineage subclass, Cell class Per Ethnicity	The Integrated Human Lung Cell Atlas	0.01323	1	0.04325	0.4246	2	199	KCNMA1,RAC1
ToppCell Atlas	d9b517199a646c9461c615412ad5b58cf4bed7c8	Sepsis-Leuk-UTI-Others-RBC|Leuk-UTI / Disease, condition lineage and cell class	Integration of immune-mediated diseases (COVID-19 + Influenza + Sepsis + Multiple Sclerosis)	0.01323	1	0.04325	0.4246	2	199	TCF4,BCL11A
ToppCell Atlas	53c30ffcd8ad165d4f9772472ded21db56ccae10	distal-Endothelial-Capillary|Endothelial / Location, Lineage and Cell class from 10X Sequencing	Human Lung Cell Atlas (HLCA)	0.01323	1	0.04325	0.4246	2	199	AUTS2,NRXN3
ToppCell Atlas	2dff602e82d00c3d3443db492c43c1db86d7e185	Lafyatis_Rojas_2019_10Xv2-lung_parenchyma-Endothelial-Blood_vessels-EC_arterial|lung_parenchyma / Tissue groups, Lineages, Lineage subclass, Cell class per Dataset	The Integrated Human Lung Cell Atlas	0.01323	1	0.04325	0.4246	2	199	TCF4,TUSC3
ToppCell Atlas	301d02bbb37e6f1d24b6e865bc3fe3e91260eb30	proximal-3-mesenchymal-Alveolar_Fibroblast|3 / Location, Lineage, Cell class (ontology) and Donor from 10X sequencing (macrophage renamed)	Human Lung Cell Atlas (HLCA)	0.01323	1	0.04325	0.4246	2	199	NTNG1,GRIA1
ToppCell Atlas	bf0285f68c9cb1417fc070abc3cb224d07407e0e	Influenza-Influenza_Severe-Lymphocyte-B-B_memory|Influenza_Severe / Disease, condition lineage and cell class	Integration of immune-mediated diseases (COVID-19 + Influenza + Sepsis + Multiple Sclerosis)	0.01323	1	0.04325	0.4246	2	199	TCF4,BCL11A
ToppCell Atlas	a8b5a790c0e397c217cdc2c101355d40743870ad	krasnow_HLCA-_smartseq_superbinexpr_(44)-Myeloid|krasnow_HLCA-_smartseq_superbinexpr_(44) / Source, Lineage, Class, Cell subtype	Integration of Lung Superbins	0.01323	1	0.04325	0.4246	2	199	MAST1,TUSC3
ToppCell Atlas	39acf8ccaabf3b7c8d85fdb2e0c95691cfb909f6	medial-Mesenchymal-Alveolar_Fibroblast|Mesenchymal / Location, Lineage and Cell class from 10X Sequencing	Human Lung Cell Atlas (HLCA)	0.01323	1	0.04325	0.4246	2	199	NTNG1,GRIA1
ToppCell Atlas	2b82ad343bb5a38eca26256660efcbceb3c318bc	Parenchyma_lung-Immune_Myeloid-Myeloid-Monocyte-derived_macrophage|Parenchyma_lung / Tissue groups, Lineages, Lineage subclass, Cell_type2, Cell_subtypes_L4L5-Leiden	The Integrated Human Lung Cell Atlas	0.01323	1	0.04325	0.4246	2	199	KCNMA1,RAC1
ToppCell Atlas	7a7ebcf2d11b8eeaba50f95beeacee486b1d0545	distal-Mesenchymal-Alveolar_Fibroblast|distal / Location, Lineage and Cell class from 10X Sequencing	Human Lung Cell Atlas (HLCA)	0.01323	1	0.04325	0.4246	2	199	NTNG1,GRIA1
ToppCell Atlas	84e30c39c2f050aa64af167999824c1cba32ba05	medial-Endothelial-Capillary_Aerocyte|medial / Location, Lineage, Cell class (ontology) and Donor from 10X sequencing (macrophage renamed)	Human Lung Cell Atlas (HLCA)	0.01323	1	0.04325	0.4246	2	199	TCF4,TUSC3
ToppCell Atlas	0eb8c72edcd34fe0f7ab9438c9c872d63576ef3a	LPS_IL1RA-Hematopoietic_Lymphocytic-B_cells-B-cells|LPS_IL1RA / Treatment groups by lineage, cell group, cell type	PretermPrimateLungAtlas	0.01323	1	0.04325	0.4246	2	199	BCL11A,KCNQ5
ToppCell Atlas	0ea68155acb50d8a7461ccac9d4cd88643984ca2	Parenchyma_lung-Endothelial-Blood_vessels-EC_arterial|Parenchyma_lung / Tissue groups, Lineages, Lineage subclass, Cell_type2, Cell_subtypes_L4L5-Leiden	The Integrated Human Lung Cell Atlas	0.01323	1	0.04325	0.4246	2	199	TCF4,TUSC3
ToppCell Atlas	3fbe810c3436c1f7297c0beabe0c15d2d3725de3	blood-Myeloid-Plasmacytoid_Dendritic|Myeloid / Location, Lineage and Cell class from 10X Sequencing	Human Lung Cell Atlas (HLCA)	0.01323	1	0.04325	0.4246	2	199	TCF4,BCL11A
ToppCell Atlas	cb17bccb47d04f7793709f9a4376fcc8ce95430c	mLN-Dendritic_cell-cDC2|mLN / Region, Cell class and subclass	Colon Immune Atlas	0.01323	1	0.04325	0.4246	2	199	TCF7L2,NRXN2
ToppCell Atlas	3e09b3c2e2c57e5248981293020d2434e898e3e1	PBMC-Convalescent-Myeloid-Non-classical_Monocyte-Non-classical_Monocyte|Convalescent / Location, Disease Group, Cell group, Cell class and sub_cluster (2021.03.01)	Integration of Multiple Sampling Location of COVID-19 Patients	0.01323	1	0.04325	0.4246	2	199	KCNMA1,TCF7L2
ToppCell Atlas	df28f5f071b7cde41a31512dfc1ce87743c1b89a	distal-Endothelial-Artery|distal / Location, Lineage and Cell class from 10X Sequencing	Human Lung Cell Atlas (HLCA)	0.01323	1	0.04325	0.4246	2	199	TCF4,TUSC3
ToppCell Atlas	8d1b18596a0965427abefe0be744c74e4c11d5d3	mLN-(5)_Dendritic_cell-(50)_cDC2|mLN / shred on region, Cell_type, and subtype	Colon Immune Atlas from Gut Cell Atlas	0.01323	1	0.04325	0.4246	2	199	TCF7L2,NRXN2
ToppCell Atlas	f94307958cead25d38103fcbb35fa45011de1687	Brain_organoid-organoid_Paulsen_bioRxiv-1_mon-Neuronal|1_mon / Sample Type, Dataset, Time_group, and Cell type.	Integration of Four Brain Organoid Datasets and One Fetal Brain Dataset	0.01323	1	0.04325	0.4246	2	199	NRXN1,CNTNAP2
ToppCell Atlas	a41c3c3360b1b4546c9b2c49bda595feef6a4a4a	Sepsis-Int-URO-Myeloid-pDC|Int-URO / Disease, condition lineage and cell class	Integration of immune-mediated diseases (COVID-19 + Influenza + Sepsis + Multiple Sclerosis)	0.01323	1	0.04325	0.4246	2	199	TCF4,BCL11A
ToppCell Atlas	4fffd7b7355f8c56892e8e2d75f55f77b4e1bcc6	COVID-19-COVID-19_Severe-Lymphocyte-T/NK-CD8+_T_naive|COVID-19_Severe / Disease, condition lineage and cell class	Integration of immune-mediated diseases (COVID-19 + Influenza + Sepsis + Multiple Sclerosis)	0.01323	1	0.04325	0.4246	2	199	TNRC6B,DNMT3A
ToppCell Atlas	e3ff7fa1b1de1aaf6b46cdf49afa95bad457728a	COVID_vent-Lymphocytic-ILC|COVID_vent / Disease condition, Lineage, Cell class and subclass	PBMC Atlas of COVID-19 patients (Wilk et al.)	0.01323	1	0.04325	0.4246	2	199	AUTS2,RORA
ToppCell Atlas	7d071c88a003babf6dbdb84dde561fc03c92f375	PBMC-Mild-Lymphocyte-T/NK-NK_cell|Mild / Location, Disease Group, Cell group, Cell class and sub_cluster (2021.03.09)	Integration of Multiple Sampling Location of COVID-19 Patients	0.01323	1	0.04325	0.4246	2	199	AUTS2,RORA
ToppCell Atlas	8e9cac53fabe497ffa27fca0627eafe883af2534	Control-Control-Myeloid-pDC|Control / Disease, condition lineage and cell class	Integration of immune-mediated diseases (COVID-19 + Influenza + Sepsis + Multiple Sclerosis)	0.01323	1	0.04325	0.4246	2	199	TCF4,BCL11A
ToppCell Atlas	19674e1eaeb51e4196d847cb62aa437c852951d3	(00)_Basal-(2)_GFP_FOXI1|(00)_Basal / shred by cell type by condition	Human Bronchial Epithelial Cells (HBEC)	0.01323	1	0.04325	0.4246	2	199	BPTF,PPP3CA
ToppCell Atlas	b03539908131308d7bf5036e78c4c840a6a79a17	PBMC-Mild-Lymphocyte-T/NK-NK_cell|Mild / Location, Disease Group and Cell group (2021.02.28)	Integration of Multiple Sampling Location of COVID-19 Patients	0.01323	1	0.04325	0.4246	2	199	AUTS2,RORA
ToppCell Atlas	013f62111d669d9fd1dea899cda1c88053cd70ce	Parenchyma_lung-Endothelial-Blood_vessels-EC_arterial-EC_arterial_L.2.4.0.0|Parenchyma_lung / Tissue groups, Lineages, Lineage subclass, Cell_type2, Cell_subtypes_L4L5-Leiden	The Integrated Human Lung Cell Atlas	0.01323	1	0.04325	0.4246	2	199	TCF4,TUSC3
ToppCell Atlas	e02e482cca6a00d2980e750bca6de598819aa1b2	Severe-B_naive-4|Severe / disease group and sub_cluster of B and Plasma cells(res = 0.5)	COVID-19 B cell and Plasma cell Atlas in PBMC and BAL	0.01323	1	0.04325	0.4246	2	199	BCL11A,CNTNAP2
ToppCell Atlas	b2609f9d716fdd04f35f0da7f8995d28d7df431d	Sepsis-Leuk-UTI-Lymphocyte-T/NK-CD4+_CTL|Leuk-UTI / Disease, condition lineage and cell class	Integration of immune-mediated diseases (COVID-19 + Influenza + Sepsis + Multiple Sclerosis)	0.01323	1	0.04325	0.4246	2	199	AUTS2,RORA
ToppCell Atlas	ae6b4b4557c6a9223acdee2a79bc780c5916d38a	PBMC-Convalescent-Myeloid-Non-classical_Monocyte-Non-classical_Monocyte-|Convalescent / Location, Disease Group, Cell group, Cell class and sub_cluster (2021.03.09)	Integration of Multiple Sampling Location of COVID-19 Patients	0.01323	1	0.04325	0.4246	2	199	KCNMA1,TCF7L2
ToppCell Atlas	20b90acd23afc2c6842d7a6e19a35af39643273a	SmallIntestine_GW_trimst-1.5-Mesenchymal-myocytic-SMC_(PLPP2+)|SmallIntestine_GW_trimst-1.5 / Per Region, Age_group, Lineage, cell class, cell type	Cells of the human intestinal tract mapped across space and time	0.01323	1	0.04325	0.4246	2	199	KCNMA1,NRXN3
ToppCell Atlas	97a32b664c89e865cf29f83add794d277fa020cd	Sepsis-ICU-NoSEP-Lymphocyte-B-B_intermediate|ICU-NoSEP / Disease, condition lineage and cell class	Integration of immune-mediated diseases (COVID-19 + Influenza + Sepsis + Multiple Sclerosis)	0.01323	1	0.04325	0.4246	2	199	TCF4,BCL11A
ToppCell Atlas	e9820d5fb4e8b46973c4c50ac5db8fb4a1bf603b	LPS_anti-TNF-Mesenchymal_myocytic-Myofibroblastic|LPS_anti-TNF / Treatment groups by lineage, cell group, cell type	PretermPrimateLungAtlas	0.01323	1	0.04325	0.4246	2	199	KCNMA1,DOCK3
ToppCell Atlas	95f1f8feb954295c9cb2fd44301d700a6f88a124	Lafyatis_Rojas_2019_10Xv1-lung_parenchyma-Immune_Myeloid-Myeloid-Monocyte-derived_macrophage|lung_parenchyma / Tissue groups, Lineages, Lineage subclass, Cell class per Dataset	The Integrated Human Lung Cell Atlas	0.01323	1	0.04325	0.4246	2	199	KCNMA1,RAC1
ToppCell Atlas	952fac67588ad5676f5939e3c7f8bac803c27064	COVID-19_Moderate|World / disease group, cell group and cell class	PBMC Atlas of COVID-19 Patients (Arunachalam et al.)	0.01323	1	0.04325	0.4246	2	199	TNRC6B,RORA
ToppCell Atlas	acd2b87ab0d7d92515cf46ab65b766d6ade818a6	Sepsis-ICU-NoSEP-Lymphocyte-B-B_memory|ICU-NoSEP / Disease, condition lineage and cell class	Integration of immune-mediated diseases (COVID-19 + Influenza + Sepsis + Multiple Sclerosis)	0.01323	1	0.04325	0.4246	2	199	TCF4,BCL11A
ToppCell Atlas	49cb75fbdb63d1d5a2817a1ddebecb569dcfc5c7	Healthy_Control-Myeloid-Macrophages|Healthy_Control / Condition, Lineage, Cell class and cell subclass	Bronchoalveolar Lavage (BAL) Atlas of COVID-19 Patients (Liao et al.)	0.01323	1	0.04325	0.4246	2	199	TCF7L2,RAC1
ToppCell Atlas	4b9c53fb4f44190d2f6ad4d52b13be01ebe4955e	COPD-Myeloid-Macrophage|COPD / Disease state, Lineage and Cell class	Resident Cell Populations in IPF and COPD	0.01323	1	0.04325	0.4246	2	199	KCNMA1,QKI
ToppCell Atlas	dd57713005feba66a04fc1d9600802de6992183d	Krasnow_2020-lung_parenchyma-Mesenchymal-Fibroblastic-Alveolar_fibroblasts|lung_parenchyma / Tissue groups, Lineages, Lineage subclass, Cell class per Dataset	The Integrated Human Lung Cell Atlas	0.01323	1	0.04325	0.4246	2	199	NTNG1,GRIA1
ToppCell Atlas	1ef76b8e514562d021a464fd894c021efa27a623	Parenchyma_lung-Immune_Myeloid-Myeloid-Monocyte-derived_macrophage-Monocyte-derived_macrophage_L.1.0.1.2|Parenchyma_lung / Tissue groups, Lineages, Lineage subclass, Cell_type2, Cell_subtypes_L4L5-Leiden	The Integrated Human Lung Cell Atlas	0.01323	1	0.04325	0.4246	2	199	KCNMA1,TCF7L2
ToppCell Atlas	996a207b8b91e10dd018dc07aaf5ecd473bfeaad	COVID-19_Convalescent-Non-classical_Monocyte-|COVID-19_Convalescent / Disease condition and Cell class	COVID-19 PBMC Myeloid Cell Atlas	0.01323	1	0.04325	0.4246	2	199	KCNMA1,TCF7L2
ToppCell Atlas	a4a8a690d03e063bc4bbfb20429ade8b4e38b79d	BAL-Control-Lymphocyte-T/NK-CD8+_T-CD8+_T-|Control / Location, Disease Group, Cell group, Cell class and sub_cluster (2021.03.01)	Integration of Multiple Sampling Location of COVID-19 Patients	0.01323	1	0.04325	0.4246	2	199	AUTS2,RORA
ToppCell Atlas	837f8c1356f0afb64090ed55e3f12e29b26303f5	LargeIntestine_GW_trimst-1-Neuronal-Glial_immature-cycling_ENCC/glia|LargeIntestine_GW_trimst-1 / Per Region, Age_group, Lineage, cell class, cell type	Cells of the human intestinal tract mapped across space and time	0.01323	1	0.04325	0.4246	2	199	ERBB4,NRXN1
ToppCell Atlas	4854f25ee436e1cf577744373ffd87b1221d2b88	mild_COVID-19-NK|mild_COVID-19 / disease group, cell group and cell class (v2)	PBMC Atlas of COVID-19 and Influenza Patients (Lee et al.)	0.01323	1	0.04325	0.4246	2	199	AUTS2,RORA
ToppCell Atlas	5f914962e2572b0c6372465b81b7496fa663d93c	COVID_vent-Lymphocytic-ILC-NK_cell|COVID_vent / Disease condition, Lineage, Cell class and subclass	PBMC Atlas of COVID-19 patients (Wilk et al.)	0.01323	1	0.04325	0.4246	2	199	AUTS2,RORA
ToppCell Atlas	5de2a32bc2e9c752eb19a013b1807949153728fc	Brain_organoid-organoid_Kanton_Nature-Organoid-2M-Neuronal|Organoid-2M / Sample Type, Dataset, Time_group, and Cell type.	Integration of Four Brain Organoid Datasets and One Fetal Brain Dataset	0.01323	1	0.04325	0.4246	2	199	NRXN1,CNTNAP2
ToppCell Atlas	4bee94c116c0da5eba951cb4cea7cc9dcdd6e30f	Neuron-Postmitotic-Excitatory_Neuron_-Parietal_and_Temporal|World / Primary Cells by Cluster	Comparison of human cortex and organoids	0.01323	1	0.04325	0.4246	2	199	BPTF,NRXN1
ToppCell Atlas	bda7c425bcb82bdfaeb1df7202abeed6f237254b	lung_parenchyma-Immune_Myeloid-Myeloid-Monocyte-derived_macrophage-European|lung_parenchyma / Tissue groups, Lineages, Lineage subclass, Cell class Per Ethnicity	The Integrated Human Lung Cell Atlas	0.01323	1	0.04325	0.4246	2	199	KCNMA1,RAC1
ToppCell Atlas	15133e0a4ea6cfcc27c1d438d9e854879ea84c30	(1)_T_cell-(12)_Th1|(1)_T_cell / shred on Cell_type and subtype	Colon Immune Atlas from Gut Cell Atlas	0.01323	1	0.04325	0.4246	2	199	RORA,PPP3CA
ToppCell Atlas	99eec995aa20ac22a8dd045382bd15a15db0b87a	PBMC-Convalescent-Myeloid-Non-classical_Monocyte-Non-classical_Monocyte-|Convalescent / Location, Disease Group, Cell group, Cell class and sub_cluster (2021.03.01)	Integration of Multiple Sampling Location of COVID-19 Patients	0.01323	1	0.04325	0.4246	2	199	KCNMA1,TCF7L2
ToppCell Atlas	a6793145de96bcdbfd4fe04159e34ea2244ca5a8	metastatic_Brain|World / Location, Cell class and cell subclass	Human Metastatic Lung Adenocarcinoma (Nayoung Kim et al)	0.01323	1	0.04325	0.4246	2	199	RAC1,TUSC3
ToppCell Atlas	9a16e519fb0651a7c4d8e05b931df4fb3b0eb3d1	proximal-mesenchymal-Alveolar_Fibroblast-3|proximal / Location, Lineage, Cell class (ontology) and Donor from 10X sequencing (macrophage renamed)	Human Lung Cell Atlas (HLCA)	0.01323	1	0.04325	0.4246	2	199	NTNG1,GRIA1
ToppCell Atlas	2cdc8ae6357723b9e7c0c66be656e6f748a6aa2d	LPS_IL1RA-Hematopoietic_Lymphocytic-B_cells|LPS_IL1RA / Treatment groups by lineage, cell group, cell type	PretermPrimateLungAtlas	0.01323	1	0.04325	0.4246	2	199	BCL11A,KCNQ5
ToppCell Atlas	f93efc7d4c4a40d65fa10b53a2da6d961930f7d2	Sepsis-Leuk-UTI-Lymphocyte-B-B_naive|Leuk-UTI / Disease, condition lineage and cell class	Integration of immune-mediated diseases (COVID-19 + Influenza + Sepsis + Multiple Sclerosis)	0.01323	1	0.04325	0.4246	2	199	BCL11A,CNTNAP2
ToppCell Atlas	9de61e5189d907cc969ac3043d68204f70acc0bf	COVID-19-COVID-19_Mild-Myeloid-pDC|COVID-19_Mild / Disease, condition lineage and cell class	Integration of immune-mediated diseases (COVID-19 + Influenza + Sepsis + Multiple Sclerosis)	0.01323	1	0.04325	0.4246	2	199	TCF4,BCL11A
ToppCell Atlas	06b51d487ef3664c888f2a7e6af015c9ed4b663b	SmallIntestine_Child04-06-Hematopoietic-B_cells-Memory_B|SmallIntestine_Child04-06 / Per Region, Age_group, Lineage, cell class, cell type	Cells of the human intestinal tract mapped across space and time	0.01323	1	0.04325	0.4246	2	199	TCF4,BCL11A
ToppCell Atlas	f4b6c095cbe7a38b310adc49be4069e4d56e6a66	343B-Fibroblasts-Fibroblast-G|343B / Donor, Lineage, Cell class and subclass (all cells)	Tissue Stability Cell Atlas - Lung Cells	0.01323	1	0.04325	0.4246	2	199	NTNG1,GRIA1
ToppCell Atlas	cc19e0ba5a9d62294ae9f7d605cb58dbe400c706	liver-Myeloid_Mac|liver / Manually curated celltypes from each tissue	Cross-tissue immune cell analysis reveals tissue-specific features in humans	0.01323	1	0.04325	0.4246	2	199	KCNMA1,RAC1
ToppCell Atlas	b1ecc8aa5a98fe42d678ab07b310d62ebaacdecf	Influenza-Influenza_Severe-Lymphocyte-T/NK-gd_T|Influenza_Severe / Disease, condition lineage and cell class	Integration of immune-mediated diseases (COVID-19 + Influenza + Sepsis + Multiple Sclerosis)	0.01323	1	0.04325	0.4246	2	199	AUTS2,RORA
ToppCell Atlas	e5a17a9f8f3be05d6abe1116607d17633df3c7ef	severe-gd_T|severe / Cohort 1 (10x PBMC) with disease condition, cell group and cell class	PBMC Atlas of COVID-19 Patients (Schulte-Schrepping et al.)	0.01323	1	0.04325	0.4246	2	199	AUTS2,RORA
ToppCell Atlas	4eed28ef8c74d7131eeeabdd732a682d91e034dd	PBMC-Convalescent-Myeloid-Non-classical_Monocyte|Convalescent / Location, Disease Group, Cell group, Cell class and sub_cluster (2021.03.09)	Integration of Multiple Sampling Location of COVID-19 Patients	0.01323	1	0.04325	0.4246	2	199	KCNMA1,TCF7L2
ToppCell Atlas	655d07cf9a2fd9b945a2ed4f824cba0297de72a8	distal-mesenchymal-Alveolar_Fibroblast|distal / Location, Lineage, Cell class (ontology) and Donor from 10X sequencing (macrophage renamed)	Human Lung Cell Atlas (HLCA)	0.01323	1	0.04325	0.4246	2	199	NTNG1,GRIA1
ToppCell Atlas	b6e9aaac047d4b64b9d97f5e174e89a424d8b36d	distal-Endothelial-Artery|distal / Location, Lineage, Cell class (ontology) and Donor from 10X sequencing (macrophage renamed)	Human Lung Cell Atlas (HLCA)	0.01323	1	0.04325	0.4246	2	199	TCF4,TUSC3
ToppCell Atlas	3e9726e21156a78522d5648e43e6acf2ff816634	Misharin_2021-lung_parenchyma-Endothelial-Blood_vessels-EC_arterial|lung_parenchyma / Tissue groups, Lineages, Lineage subclass, Cell class per Dataset	The Integrated Human Lung Cell Atlas	0.01323	1	0.04325	0.4246	2	199	TCF4,TUSC3
ToppCell Atlas	6a1d84f61e1efaab541910926d6911122372659f	Sepsis-Leuk-UTI-Lymphocyte-T/NK-CD8+_Tcm|Leuk-UTI / Disease, condition lineage and cell class	Integration of immune-mediated diseases (COVID-19 + Influenza + Sepsis + Multiple Sclerosis)	0.01323	1	0.04325	0.4246	2	199	DOCK3,RORA
ToppCell Atlas	5d4800d0a6340a9db4e895375cf55eeae464709e	Sepsis-ICU-SEP-Lymphocyte-B|ICU-SEP / Disease, condition lineage and cell class	Integration of immune-mediated diseases (COVID-19 + Influenza + Sepsis + Multiple Sclerosis)	0.01323	1	0.04325	0.4246	2	199	TCF4,BCL11A
ToppCell Atlas	9c6d1c328bfbb6547f4c7bb2a784576a56bd72af	343B-Fibroblasts-Fibroblast-G-|343B / Donor, Lineage, Cell class and subclass (all cells)	Tissue Stability Cell Atlas - Lung Cells	0.01323	1	0.04325	0.4246	2	199	NTNG1,GRIA1
ToppCell Atlas	160b0f9687a996c4fea2a1a66f225af386483951	Sepsis-ICU-SEP-Lymphocyte-B-B_intermediate|ICU-SEP / Disease, condition lineage and cell class	Integration of immune-mediated diseases (COVID-19 + Influenza + Sepsis + Multiple Sclerosis)	0.01323	1	0.04325	0.4246	2	199	TCF4,BCL11A
ToppCell Atlas	06c8a0e39f7a33736548f04a5e2263334c8541cf	mild-CD4+_Tcm|World / Cohort 1 (10x PBMC) with disease condition, cell group and cell class	PBMC Atlas of COVID-19 Patients (Schulte-Schrepping et al.)	0.01323	1	0.04325	0.4246	2	199	RORA,HIVEP2
ToppCell Atlas	5e4f02cfb90912e83257ed20f69c12650d28619e	Parenchyma_COVID-19-Immune-TX-TRAM-2|Parenchyma_COVID-19 / Sample group, Lineage and Cell type	COVID-19 Lung Atlas	0.01323	1	0.04325	0.4246	2	199	KCNMA1,TCF7L2
ToppCell Atlas	acdf95f4d58df47690f4ae254245bc618f9ac07e	Sigmoid-T_cell-Tcm|T_cell / Region, Cell class and subclass	Colon Immune Atlas	0.01323	1	0.04325	0.4246	2	199	IQSEC1,SETD1A
ToppCell Atlas	f234533254fd82b1ef2041e8405fe201d874018b	PBMC-Convalescent-Myeloid-Non-classical_Monocyte|Convalescent / Location, Disease Group and Cell group (2021.02.28)	Integration of Multiple Sampling Location of COVID-19 Patients	0.01323	1	0.04325	0.4246	2	199	KCNMA1,TCF7L2
ToppCell Atlas	358c4b3037f59378db8916a2fbe9ed4830cf1449	Brain_organoid-organoid_Paulsen_bioRxiv-1_mon-Proliferating-Cycling_Progenitors|1_mon / Sample Type, Dataset, Time_group, and Cell type.	Integration of Four Brain Organoid Datasets and One Fetal Brain Dataset	0.01323	1	0.04325	0.4246	2	199	BPTF,QKI
ToppCell Atlas	df946601b295be5419c09befbfa73f4314eef116	PBMC_fresh-frozen-Severe-critical_convalescent_d14-21-Myeloid-Monocytic-Nonclassical_Monocyte-Mono_c5-CD16|Severe-critical_convalescent_d14-21 / Compartment, severity and other cell annotations on 10x 3' data (130k)	Large Scale COVID-19 Single Cell Data (Ren et al.)	0.01323	1	0.04325	0.4246	2	199	KCNMA1,TCF7L2
ToppCell Atlas	5ffce7f46ee221e3d68d9d18e7fbbc2ecd284291	Parenchyma_lung-Immune_Myeloid-Myeloid-Monocyte-derived_macrophage-Monocyte-derived_macrophage_L.1.0.1.0|Parenchyma_lung / Tissue groups, Lineages, Lineage subclass, Cell_type2, Cell_subtypes_L4L5-Leiden	The Integrated Human Lung Cell Atlas	0.01323	1	0.04325	0.4246	2	199	KCNMA1,RAC1
ToppCell Atlas	1af39dc58af2363ec21aa7f42d088991c850b762	SmallIntestine_GW_trimst-1.5-Neuronal-neuron_precursor-cycling_neuroblast|SmallIntestine_GW_trimst-1.5 / Per Region, Age_group, Lineage, cell class, cell type	Cells of the human intestinal tract mapped across space and time	0.01323	1	0.04325	0.4246	2	199	ERBB4,NRXN1
ToppCell Atlas	7f6569de050262f3d8d9d41c0f0cc139de85c0cb	Sepsis-Bac-SEP-Myeloid-pDC|Bac-SEP / Disease, condition lineage and cell class	Integration of immune-mediated diseases (COVID-19 + Influenza + Sepsis + Multiple Sclerosis)	0.01323	1	0.04325	0.4246	2	199	TCF4,BCL11A
ToppCell Atlas	b4a737575be9f8c65771832dd8cd25328d5dae0d	(5)_Fibroblast-G|World / Lung cell shreds - cell class (v4) and cell subclass (v4)	Tissue Stability Cell Atlas - Lung Cells	0.01323	1	0.04325	0.4246	2	199	NTNG1,GRIA1
ToppCell Atlas	212e89d097753790061310373a1fafba773488b6	343B-Fibroblasts-Fibroblast-G|Fibroblasts / Donor, Lineage, Cell class and subclass (all cells)	Tissue Stability Cell Atlas - Lung Cells	0.01323	1	0.04325	0.4246	2	199	NTNG1,GRIA1
ToppCell Atlas	cd581d7330b471431ef427f8a4f5be553f70e068	Bronchus_Control_(B.)-Epithelial-TX-Transitional_AT2|Bronchus_Control_(B.) / Sample group, Lineage and Cell type	COVID-19 Lung Atlas	0.01323	1	0.04325	0.4246	2	199	KCNMA1,CNTNAP2
ToppCell Atlas	63894f69c59480e52f8001cbcc185f4cc0e2a670	lung-Myeloid_Mac-Alveolar_macrophages|lung / Manually curated celltypes from each tissue	Cross-tissue immune cell analysis reveals tissue-specific features in humans	0.01323	1	0.04325	0.4246	2	199	KCNMA1,TCF7L2
ToppCell Atlas	5253948a1d7fc3da571860e14cdde4e18222e13b	COVID-19_Convalescent-Myeloid-Non-classical_Monocyte|COVID-19_Convalescent / Disease group, lineage and cell class	Integration of 5 COVID-19 PBMC Datasets	0.01323	1	0.04325	0.4246	2	199	KCNMA1,TCF7L2
ToppCell Atlas	793e979dd8f4e6f665bce6b311bda840e9ba4d05	lung_parenchyma-Endothelial-Blood_vessels-EC_arterial-European|lung_parenchyma / Tissue groups, Lineages, Lineage subclass, Cell class Per Ethnicity	The Integrated Human Lung Cell Atlas	0.01323	1	0.04325	0.4246	2	199	TCF4,TUSC3
ToppCell Atlas	f1039d1ab498fc58f0feba545df05833c235db74	medial-Endothelial-Capillary_Aerocyte-2|medial / Location, Lineage, Cell class (ontology) and Donor from 10X sequencing (macrophage renamed)	Human Lung Cell Atlas (HLCA)	0.01323	1	0.04325	0.4246	2	199	TCF4,TUSC3
ToppCell Atlas	d33b2cc6a8bb22e27b0073d677901fba55d31dd0	Krasnow_2020-lung_parenchyma-Endothelial-Blood_vessels-EC_aerocyte_capillary|lung_parenchyma / Tissue groups, Lineages, Lineage subclass, Cell class per Dataset	The Integrated Human Lung Cell Atlas	0.01323	1	0.04325	0.4246	2	199	TCF4,TUSC3
ToppCell Atlas	12d13c9f051009dc405b8c5f6f85457b8a1ef5bb	proximal-Mesenchymal-Alveolar_Fibroblast|proximal / Location, Lineage and Cell class from 10X Sequencing	Human Lung Cell Atlas (HLCA)	0.01323	1	0.04325	0.4246	2	199	NTNG1,GRIA1
ToppCell Atlas	615f20bf136dfef53b072667cf0e4df6a1017e05	ILEUM-inflamed-(8)_Fibroblast-(8)_Fibroblasts|(8)_Fibroblast / shred on tissue, inflammation_status, cell class(v3), cell subclass (v2)	Human Ileal Immune cells from Crohn's Disease	0.01323	1	0.04325	0.4246	2	199	TNRC6B,TCF4
ToppCell Atlas	1dc96a1cc313fa175fe50f0df606baa84ea5970b	Sepsis-URO-Myeloid-pDC|URO / Disease, condition lineage and cell class	Integration of immune-mediated diseases (COVID-19 + Influenza + Sepsis + Multiple Sclerosis)	0.01323	1	0.04325	0.4246	2	199	TCF4,BCL11A
ToppCell Atlas	c9250c80dd5bc3d27c6065b99119ff7dcf392e84	COVID-19_Convalescent-Non-classical_Monocyte|COVID-19_Convalescent / Disease condition and Cell class	COVID-19 PBMC Myeloid Cell Atlas	0.01323	1	0.04325	0.4246	2	199	KCNMA1,TCF7L2
ToppCell Atlas	8194777d367405a7840787e977854b5c07e3bd6b	(07)_Ionocytes|World / shred by cell type by condition	Human Bronchial Epithelial Cells (HBEC)	0.01323	1	0.04325	0.4246	2	199	KCNMA1,AUTS2
ToppCell Atlas	facf79c256db5ae57bdb613e86ec90616a6f67ca	Transverse-Macrophage-LYVE1_Macrophage|Transverse / Region, Cell class and subclass	Colon Immune Atlas	0.01323	1	0.04325	0.4246	2	199	KCNMA1,NRXN2
ToppCell Atlas	79145d931a250c69a643936fea147e2bd50b4d6d	MS-Multiple_Sclerosis-Lymphocyte-T/NK-CD4+_Tem|Multiple_Sclerosis / Disease, condition lineage and cell class	Integration of immune-mediated diseases (COVID-19 + Influenza + Sepsis + Multiple Sclerosis)	0.01323	1	0.04325	0.4246	2	199	AUTS2,RORA
ToppCell Atlas	14b676aa289c0578a37be32cec3ea285c79d97cc	343B-Fibroblasts-Fibroblast-G-|Fibroblasts / Donor, Lineage, Cell class and subclass (all cells)	Tissue Stability Cell Atlas - Lung Cells	0.01323	1	0.04325	0.4246	2	199	NTNG1,GRIA1
ToppCell Atlas	040b51911a5d3b2ddd15497af2cf0ced9f271fee	Sepsis-URO-Lymphocyte-B-B_memory|URO / Disease, condition lineage and cell class	Integration of immune-mediated diseases (COVID-19 + Influenza + Sepsis + Multiple Sclerosis)	0.01323	1	0.04325	0.4246	2	199	TCF4,BCL11A
ToppCell Atlas	aca9f75c690c6ed952bcbdc7e1e7eef7719f54ca	PBMC-Convalescent-Myeloid-Non-classical_Monocyte-Non-classical_Monocyte|Convalescent / Location, Disease Group, Cell group, Cell class and sub_cluster (2021.03.09)	Integration of Multiple Sampling Location of COVID-19 Patients	0.01323	1	0.04325	0.4246	2	199	KCNMA1,TCF7L2
ToppCell Atlas	a2f7d0cabf35b80fe239fae34a77bf9344d5d743	(01)_IL1RL1+-(2)_GFP_FOXI1|(01)_IL1RL1+ / shred by cell type by condition	Human Bronchial Epithelial Cells (HBEC)	0.01323	1	0.04325	0.4246	2	199	BPTF,PPP3CA
ToppCell Atlas	a199e67438eeed903d0996605591ec54400fdd66	Sepsis-ICU-NoSEP-Myeloid-pDC|ICU-NoSEP / Disease, condition lineage and cell class	Integration of immune-mediated diseases (COVID-19 + Influenza + Sepsis + Multiple Sclerosis)	0.01323	1	0.04325	0.4246	2	199	TCF4,BCL11A
ToppCell Atlas	dcc2a7f4d1fa30aaaad655dd59c5a2b039d264bf	Transverse-(6)_Macrophage-(61)_LYVE1_Macrophage|Transverse / shred on region, Cell_type, and subtype	Colon Immune Atlas from Gut Cell Atlas	0.01323	1	0.04325	0.4246	2	199	KCNMA1,NRXN2
ToppCell Atlas	a9cdddc4e985dae59521e557479c24fcc2ac727d	Neuronal-Inhibitory-iB-iB_4(SST)-ADGRG6-|Neuronal / cells hierarchy compared to all cells using T-Statistic	Human Adult Brain MTG	0.01335	1	0.04325	0.4246	2	200	NRXN3,CNTNAP2
ToppCell Atlas	4dbac2f2587e87ca5a0622f50439bb5447e93c7f	Macroglial-Oligodendrocytes|Macroglial / cells hierarchy compared to all cells using T-Statistic	Human Adult Brain MTG	0.01335	1	0.04325	0.4246	2	200	NRXN3,QKI
ToppCell Atlas	2580b7b83ba707718fe23ffca986e7a55ea85bce	COVID-19-COVID-19_Severe-Lymphocyte-T/NK-NK|COVID-19_Severe / Disease, condition lineage and cell class	Integration of immune-mediated diseases (COVID-19 + Influenza + Sepsis + Multiple Sclerosis)	0.01335	1	0.04325	0.4246	2	200	AUTS2,RORA
ToppCell Atlas	b67b613e37f8b9202cac71b8abb45586e15427cb	proximal-Mesenchymal-Airway_Smooth_Muscle|Mesenchymal / Location, Lineage and Cell class from 10X Sequencing	Human Lung Cell Atlas (HLCA)	0.01335	1	0.04325	0.4246	2	200	KCNMA1,CSDE1
ToppCell Atlas	f8e08c74f3138eeb97a64ae495480114d2af5543	Sepsis-ICU-NoSEP-Lymphocyte-B|ICU-NoSEP / Disease, condition lineage and cell class	Integration of immune-mediated diseases (COVID-19 + Influenza + Sepsis + Multiple Sclerosis)	0.01335	1	0.04325	0.4246	2	200	TCF4,BCL11A
ToppCell Atlas	e79d93d55b25804f2608185168da472301b6ebca	Neuronal-Inhibitory-iB-iB_3(PVALB-SST)-FRZB|Neuronal / cells hierarchy compared to all cells using T-Statistic	Human Adult Brain MTG	0.01335	1	0.04325	0.4246	2	200	ERBB4,CNTNAP2
ToppCell Atlas	db10f76938af553d1a2275bb02ef75dff3c3135b	Neuron-Postmitotic-Excitatory_Neuron_-Upper_Layer|World / Primary Cells by Cluster	Comparison of human cortex and organoids	0.01335	1	0.04325	0.4246	2	200	HIVEP2,NRXN1
ToppCell Atlas	e8db082aa4d0597500e4f16a5c0ea3e62c6c59ae	LPS_IL1RA_TNF-Epithelial_alveolar-AT_2-Differentiating_AT2|LPS_IL1RA_TNF / Treatment groups by lineage, cell group, cell type	PretermPrimateLungAtlas	0.01335	1	0.04325	0.4246	2	200	TANC2,NRXN3
ToppCell Atlas	7471a202c36800f488a738c6803d9fb3fe167aad	Sepsis-Int-URO-Myeloid-CD14+_Monocyte|Int-URO / Disease, condition lineage and cell class	Integration of immune-mediated diseases (COVID-19 + Influenza + Sepsis + Multiple Sclerosis)	0.01335	1	0.04325	0.4246	2	200	QKI,RAC1
ToppCell Atlas	6560753d3df2f87860b52052d4881aa45410f666	COVID-19-COVID-19_Mild-Lymphocyte-T/NK-gd_T|COVID-19_Mild / Disease, condition lineage and cell class	Integration of immune-mediated diseases (COVID-19 + Influenza + Sepsis + Multiple Sclerosis)	0.01335	1	0.04325	0.4246	2	200	AUTS2,RORA
ToppCell Atlas	e12598a097dd9c4cbf9bb85bfa3057722ef73ad5	distal-3-Endothelial-Capillary_Aerocyte|3 / Location, Lineage, Cell class (ontology) and Donor from 10X sequencing (macrophage renamed)	Human Lung Cell Atlas (HLCA)	0.01335	1	0.04325	0.4246	2	200	TCF4,TUSC3
ToppCell Atlas	5c0716bf375c8158f7dc2c82bf5eaf37af594dd0	medial-mesenchymal-Alveolar_Fibroblast-2|medial / Location, Lineage, Cell class (ontology) and Donor from 10X sequencing (macrophage renamed)	Human Lung Cell Atlas (HLCA)	0.01335	1	0.04325	0.4246	2	200	NTNG1,GRIA1
ToppCell Atlas	140aff451cd58e1d544ee668e49e37e577f6f068	Neuronal-Inhibitory-iA-iA_3(VIP)-VIP_3-CCDC184-L1-3|Neuronal / cells hierarchy compared to all cells using T-Statistic	Human Adult Brain MTG	0.01335	1	0.04325	0.4246	2	200	ERBB4,CNTNAP2
ToppCell Atlas	ca5401b76ab014080914bf78042d368cf318effa	Neuronal-Inhibitory-iA-iA_2(LAMP5)-CA1-|Neuronal / cells hierarchy compared to all cells using T-Statistic	Human Adult Brain MTG	0.01335	1	0.04325	0.4246	2	200	NTNG1,ERBB4
ToppCell Atlas	032df80aa5c40991e1c1e80f9d8da106e6aeaee2	Hematolymphoid-Endothelial-NOSTRIN|Hematolymphoid / cells hierarchy compared to all cells using T-Statistic	Human Adult Brain MTG	0.01335	1	0.04325	0.4246	2	200	IQSEC1,RORA
ToppCell Atlas	a1fa6bae5a688faf488d6925cd3fad725dfa916b	LPS_IL1RA_TNF-Endothelial-Endothelial|LPS_IL1RA_TNF / Treatment groups by lineage, cell group, cell type	PretermPrimateLungAtlas	0.01335	1	0.04325	0.4246	2	200	TCF4,PPP3CA
ToppCell Atlas	8c803a0ce25e140b46036f6aabefc5502601f408	Neuronal-Excitatory-eC(RORB)|Neuronal / cells hierarchy compared to all cells using T-Statistic	Human Adult Brain MTG	0.01335	1	0.04325	0.4246	2	200	NTNG1,RORA
ToppCell Atlas	418821561c8949ed96c07f9bea3aabc287c04ff1	Brain_organoid-organoid_Tanaka_cellReport-1m-Neuronal|1m / Sample Type, Dataset, Time_group, and Cell type.	Integration of Four Brain Organoid Datasets and One Fetal Brain Dataset	0.01335	1	0.04325	0.4246	2	200	TCF7L2,NRXN1
ToppCell Atlas	3cbb01039d1e7635ec4dcdf0223587f7ea3c7b34	Neuronal-Inhibitory-iB-iB_3(PVALB-SST)-MIR548F2--L5-6|Neuronal / cells hierarchy compared to all cells using T-Statistic	Human Adult Brain MTG	0.01335	1	0.04325	0.4246	2	200	ERBB4,CNTNAP2
ToppCell Atlas	edeca11d626c0b52688e397201827261fe028d20	kidney_cells-Renal_AKI_(acute_kidney_injury)-Epithelial-Intermediate_tubule_epithelial_cell-kidney_loop_of_Henle_thick_ascending_limb_epithelial_cell|kidney_cells / Celltypes from Cells and Nuclei per compartment and clinical group	Integrated Single-nucleus and Single-cell RNA-seq of the Adult Human Kidney	0.01335	1	0.04325	0.4246	2	200	ERBB4,TUSC3
ToppCell Atlas	9596e5f1a6cc7dfafc8d68ebd53ff32c41b06256	Sepsis-Int-URO-Lymphocyte-B|Int-URO / Disease, condition lineage and cell class	Integration of immune-mediated diseases (COVID-19 + Influenza + Sepsis + Multiple Sclerosis)	0.01335	1	0.04325	0.4246	2	200	BCL11A,CNTNAP2
ToppCell Atlas	ad1484406f09c4673cb6faadf72101cbe6b05d14	kidney_cells-Renal_AKI_(acute_kidney_injury)-Epithelial-Intermediate_tubule_epithelial_cell-kidney_loop_of_Henle_thick_ascending_limb_epithelial_cell-Adaptive_/_Maladaptive_/_Repairing_Thick_Ascending_Limb_Cell|kidney_cells / Celltypes from Cells and Nuclei per compartment and clinical group	Integrated Single-nucleus and Single-cell RNA-seq of the Adult Human Kidney	0.01335	1	0.04325	0.4246	2	200	ERBB4,TUSC3
ToppCell Atlas	c22cbfecee00183dd4be678f116ab9fd9ad0a4dd	medial-mesenchymal-Alveolar_Fibroblast|medial / Location, Lineage, Cell class (ontology) and Donor from 10X sequencing (macrophage renamed)	Human Lung Cell Atlas (HLCA)	0.01335	1	0.04325	0.4246	2	200	NTNG1,GRIA1
ToppCell Atlas	a2b9d1cd291d17abddc3ee2e242121412c864b8b	LPS_anti-TNF-Endothelial-Endothelial-Gen_Cap|LPS_anti-TNF / Treatment groups by lineage, cell group, cell type	PretermPrimateLungAtlas	0.01335	1	0.04325	0.4246	2	200	BPTF,TCF4
ToppCell Atlas	8988f113708eef7d9d2a6a6c1bcfd7c8f9804d3e	LPS_IL1RA-Mesenchymal_myocytic-Myofibroblastic-Myofibroblast|LPS_IL1RA / Treatment groups by lineage, cell group, cell type	PretermPrimateLungAtlas	0.01335	1	0.04325	0.4246	2	200	KCNMA1,DOCK3
ToppCell Atlas	316f42c61a172fc611a2043f30c76ed7c8a36210	Brain_organoid-organoid_Tanaka_cellReport-5w|organoid_Tanaka_cellReport / Sample Type, Dataset, Time_group, and Cell type.	Integration of Four Brain Organoid Datasets and One Fetal Brain Dataset	0.01335	1	0.04325	0.4246	2	200	TUSC3,CNTNAP2
ToppCell Atlas	622206c33640cb2694fe158e8dc55515bb7bd4f5	Lung_Parenchyma-Control-Endothelial-Endothelial-Artery-|Control / Location, Disease Group, Cell group, Cell class and sub_cluster (2021.03.09)	Integration of Multiple Sampling Location of COVID-19 Patients	0.01335	1	0.04325	0.4246	2	200	TCF4,TUSC3
ToppCell Atlas	40286010bd17cf9e34ecd5440953b072ebfae208	Neuronal-Inhibitory-iA-iA_2(LAMP5)-CA1|Neuronal / cells hierarchy compared to all cells using T-Statistic	Human Adult Brain MTG	0.01335	1	0.04325	0.4246	2	200	NTNG1,ERBB4
ToppCell Atlas	48303e499251d6754cfa991dc2d96c5563b2123c	Neuronal-Inhibitory-iA-iA_3(VIP)-VIP_3-GGH-L1-3|Neuronal / cells hierarchy compared to all cells using T-Statistic	Human Adult Brain MTG	0.01335	1	0.04325	0.4246	2	200	ERBB4,CNTNAP2
ToppCell Atlas	89a6da2bdedc6b1ad0675c8753bf2b763a99af6a	LPS_anti-TNF-Endothelial-Endothelial-Alv_Gen_Intermediate|LPS_anti-TNF / Treatment groups by lineage, cell group, cell type	PretermPrimateLungAtlas	0.01335	1	0.04325	0.4246	2	200	TCF4,PPP3CA
ToppCell Atlas	d377227314a4684d1bad15a13d87b1fa74b998f1	Sepsis-Bac-SEP-Lymphocyte-B-B_naive|Bac-SEP / Disease, condition lineage and cell class	Integration of immune-mediated diseases (COVID-19 + Influenza + Sepsis + Multiple Sclerosis)	0.01335	1	0.04325	0.4246	2	200	BCL11A,CNTNAP2
ToppCell Atlas	2c21ede46a42b8e2f8e99ecca365baa52056eb17	mild-gd_T|mild / Cohort 1 (10x PBMC) with disease condition, cell group and cell class	PBMC Atlas of COVID-19 Patients (Schulte-Schrepping et al.)	0.01335	1	0.04325	0.4246	2	200	AUTS2,RORA
ToppCell Atlas	61b5028e5238e801318d729839161ba2b1ac16ad	medial-Endothelial-Capillary_Aerocyte|medial / Location, Lineage and Cell class from 10X Sequencing	Human Lung Cell Atlas (HLCA)	0.01335	1	0.04325	0.4246	2	200	TCF4,TUSC3
ToppCell Atlas	4a426ef88376d8bb2b9dc50aa06e7b9fc50ecc9c	Neuronal-Inhibitory-iB-iB_2(PVALB)-SULF1--L4-6|Neuronal / cells hierarchy compared to all cells using T-Statistic	Human Adult Brain MTG	0.01335	1	0.04325	0.4246	2	200	ERBB4,CNTNAP2
ToppCell Atlas	439265194cb08d1373296bf8684cc31294cecb20	Fetal_brain-fetalBrain_Zhong_nature-GW23-OPC_related|GW23 / Sample Type, Dataset, Time_group, and Cell type.	Integration of Four Brain Organoid Datasets and One Fetal Brain Dataset	0.01335	1	0.04325	0.4246	2	200	NTNG1,TCF7L2
ToppCell Atlas	08bf8c00eee6468215edb3611296bfc8784c4d56	LPS_IL1RA_TNF-Mesenchymal_myocytic-Myofibroblastic|LPS_IL1RA_TNF / Treatment groups by lineage, cell group, cell type	PretermPrimateLungAtlas	0.01335	1	0.04325	0.4246	2	200	KCNMA1,DOCK3
ToppCell Atlas	7cea58e2691564e653cc972bf5aaff2df1f2666e	Neuronal-Excitatory-eG(DAPK2)-|Neuronal / cells hierarchy compared to all cells using T-Statistic	Human Adult Brain MTG	0.01335	1	0.04325	0.4246	2	200	NTNG1,RORA
ToppCell Atlas	e4f0bb57be1112869c7068d0a789c2b802a442dd	Brain_organoid-organoid_Tanaka_cellReport-3m|organoid_Tanaka_cellReport / Sample Type, Dataset, Time_group, and Cell type.	Integration of Four Brain Organoid Datasets and One Fetal Brain Dataset	0.01335	1	0.04325	0.4246	2	200	AUTS2,BCL11A
ToppCell Atlas	2441a36d363b799a4692aa697f969cda056c2d60	Neuronal-Inhibitory-iB-iB_2(PVALB)-SCUBE3|Neuronal / cells hierarchy compared to all cells using T-Statistic	Human Adult Brain MTG	0.01335	1	0.04325	0.4246	2	200	RORA,ERBB4
ToppCell Atlas	c5e051f1aac8dda376c342a9932785a23450e073	Control_saline-Mesenchymal_myocytic-Myofibroblastic-Myofibroblast|Control_saline / Treatment groups by lineage, cell group, cell type	PretermPrimateLungAtlas	0.01335	1	0.04325	0.4246	2	200	KCNMA1,DOCK3
ToppCell Atlas	ea5cd46031c7e8604387be2a82a1d59022458632	Leuk-UTI-Myeloid-CD16_Mono|Leuk-UTI / Disease, Lineage and Cell Type	Sepsis Atlas	0.01335	1	0.04325	0.4246	2	200	KCNMA1,TCF7L2
ToppCell Atlas	e42c393b63d3f854c898d0a559dd96f8c2caa4c2	Transverse-(2)_B_cell-(22)_B_cell_memory|Transverse / shred on region, Cell_type, and subtype	Colon Immune Atlas from Gut Cell Atlas	0.01335	1	0.04325	0.4246	2	200	TCF4,BCL11A
ToppCell Atlas	04d0164b80d424a308ada3fea6bb4a9d6cf686e3	Sepsis-Leuk-UTI-Myeloid-CD14+_Monocyte|Leuk-UTI / Disease, condition lineage and cell class	Integration of immune-mediated diseases (COVID-19 + Influenza + Sepsis + Multiple Sclerosis)	0.01335	1	0.04325	0.4246	2	200	QKI,RAC1
ToppCell Atlas	5808dc2fdb9275b3e97bc40a3b0ffa7b63e61166	Transverse-B_cell-B_cell_memory|Transverse / Region, Cell class and subclass	Colon Immune Atlas	0.01335	1	0.04325	0.4246	2	200	TCF4,BCL11A
ToppCell Atlas	02594c1edbc9f2cf831639cd83363abd2551cb94	Fetal_brain-fetalBrain_Zhong_nature-GW26-OPC_related-OPC|GW26 / Sample Type, Dataset, Time_group, and Cell type.	Integration of Four Brain Organoid Datasets and One Fetal Brain Dataset	0.01335	1	0.04325	0.4246	2	200	NTNG1,TCF7L2
ToppCell Atlas	4916075ec845733fc4cc1ae61964af7abcf28901	Sepsis-Bac-SEP-Myeloid-CD16+_Monocyte|Bac-SEP / Disease, condition lineage and cell class	Integration of immune-mediated diseases (COVID-19 + Influenza + Sepsis + Multiple Sclerosis)	0.01335	1	0.04325	0.4246	2	200	KCNMA1,TCF7L2
ToppCell Atlas	30a3e4aee12ec1b5acdce90f86c9733c27a7f6fc	Neuron-Postmitotic-Excitatory_Neuron_-Upper_Layer-21|World / Primary Cells by Cluster	Comparison of human cortex and organoids	0.01335	1	0.04325	0.4246	2	200	HIVEP2,NRXN1
ToppCell Atlas	b70b7adb7c187e6253c7f0bb4c1f09c85ef7142c	LPS_IL1RA-Endothelial-Endothelial-Alv_Gen_Intermediate|LPS_IL1RA / Treatment groups by lineage, cell group, cell type	PretermPrimateLungAtlas	0.01335	1	0.04325	0.4246	2	200	TCF4,PPP3CA
ToppCell Atlas	5a954d366762c6838cc6ec3ae05ed908e5f120b5	Caecum-B_cell-B_cell_memory|Caecum / Region, Cell class and subclass	Colon Immune Atlas	0.01335	1	0.04325	0.4246	2	200	TCF4,BCL11A
ToppCell Atlas	590d1c0f86f136c7e76ea107fbb8ac5ff1164386	Parenchyma_Control_(B.)-Endothelial-TX-Artery|Parenchyma_Control_(B.) / Sample group, Lineage and Cell type	COVID-19 Lung Atlas	0.01335	1	0.04325	0.4246	2	200	TCF4,TUSC3
ToppCell Atlas	7bba2ff09349c8db3d1ccf53520b12cbf7b0abac	Fetal_brain-organoid_Tanaka_cellReport-GW23-Neuronal-Cortical_neuron|GW23 / Sample Type, Dataset, Time_group, and Cell type.	Integration of Four Brain Organoid Datasets and One Fetal Brain Dataset	0.01335	1	0.04325	0.4246	2	200	AUTS2,BCL11A
ToppCell Atlas	7205e742ad796d548761839d92a4794ee8f17629	Fetal_brain-organoid_Tanaka_cellReport-GW16-Macroglial-Astrocyte|GW16 / Sample Type, Dataset, Time_group, and Cell type.	Integration of Four Brain Organoid Datasets and One Fetal Brain Dataset	0.01335	1	0.04325	0.4246	2	200	NTNG1,QKI
ToppCell Atlas	fdc0df661a34e0db3279334bdeebfdf60c85ef41	COVID-19-COVID-19_Convalescent-Lymphocyte-B-B_intermediate|COVID-19_Convalescent / Disease, condition lineage and cell class	Integration of immune-mediated diseases (COVID-19 + Influenza + Sepsis + Multiple Sclerosis)	0.01335	1	0.04325	0.4246	2	200	TCF4,BCL11A
ToppCell Atlas	193c42c31a366a60d80c4c1fc6a1592a5b01a3ad	Neuronal-Excitatory-eG(DAPK2)--|Neuronal / cells hierarchy compared to all cells using T-Statistic	Human Adult Brain MTG	0.01335	1	0.04325	0.4246	2	200	NTNG1,RORA
ToppCell Atlas	5b4a54cd81bc4d9f5e92798362239e1aa1b70bee	Lung_Parenchyma-Control-Endothelial-Endothelial-Artery|Control / Location, Disease Group, Cell group, Cell class and sub_cluster (2021.03.09)	Integration of Multiple Sampling Location of COVID-19 Patients	0.01335	1	0.04325	0.4246	2	200	TCF4,TUSC3
ToppCell Atlas	934c2efc780318c66d667ca75be0de350361d351	mild-HLA-DR+_CD83+_Monocyte|World / Cohort 1 (10x PBMC) with disease condition, cell group and cell class	PBMC Atlas of COVID-19 Patients (Schulte-Schrepping et al.)	0.01335	1	0.04325	0.4246	2	200	TCF7L2,QKI
ToppCell Atlas	196dd7a90f6f334496997af0375e7a2c86f9a197	Lung_Parenchyma-Severe-Myeloid-TRAM-TRAM|Severe / Location, Disease Group, Cell group, Cell class and sub_cluster (2021.03.09)	Integration of Multiple Sampling Location of COVID-19 Patients	0.01335	1	0.04325	0.4246	2	200	KCNMA1,TCF7L2
ToppCell Atlas	b91f8eb67752a77e1e08e462e50f1b5923695e1b	distal-Endothelial-Capillary_Aerocyte|distal / Location, Lineage, Cell class (ontology) and Donor from 10X sequencing (macrophage renamed)	Human Lung Cell Atlas (HLCA)	0.01335	1	0.04325	0.4246	2	200	TCF4,TUSC3
ToppCell Atlas	7c780e995a5fc3793080da61b6bf7a12880e9df8	Neuronal-Excitatory-eG(DAPK2)---|Neuronal / cells hierarchy compared to all cells using T-Statistic	Human Adult Brain MTG	0.01335	1	0.04325	0.4246	2	200	NTNG1,RORA
ToppCell Atlas	88e502c141bbb73e62aa5830d24bd645376e5f3a	Control-Control-Lymphocyte-T/NK-gd_T|Control / Disease, condition lineage and cell class	Integration of immune-mediated diseases (COVID-19 + Influenza + Sepsis + Multiple Sclerosis)	0.01335	1	0.04325	0.4246	2	200	AUTS2,RORA
ToppCell Atlas	1276bfa911fddada4235e12e3081baa53164574b	Neuronal-Inhibitory-iB-iB_2(PVALB)|Neuronal / cells hierarchy compared to all cells using T-Statistic	Human Adult Brain MTG	0.01335	1	0.04325	0.4246	2	200	ERBB4,CNTNAP2
ToppCell Atlas	5e6f965f7b1323f1309543f44335d519996dfc1e	Lung_Parenchyma-Severe-Myeloid-TRAM|Severe / Location, Disease Group, Cell group, Cell class and sub_cluster (2021.03.09)	Integration of Multiple Sampling Location of COVID-19 Patients	0.01335	1	0.04325	0.4246	2	200	KCNMA1,TCF7L2
ToppCell Atlas	58fbb7fc7159cbc417e6b457d60b7beba9b90da6	COVID-19-COVID-19_Severe-Myeloid-CD16+_Monocyte|COVID-19_Severe / Disease, condition lineage and cell class	Integration of immune-mediated diseases (COVID-19 + Influenza + Sepsis + Multiple Sclerosis)	0.01335	1	0.04325	0.4246	2	200	KCNMA1,TCF7L2
ToppCell Atlas	6a34e07e6d77fe3fdd9ff44c4b1e46a023f6d6a2	LPS_anti-TNF-Hematopoietic_Myeloid-Dendritic_cells-pDC|LPS_anti-TNF / Treatment groups by lineage, cell group, cell type	PretermPrimateLungAtlas	0.01335	1	0.04325	0.4246	2	200	TCF4,BCL11A
ToppCell Atlas	474e6ab48f199315f3cca86b81fdf54e0461b7b8	Fetal_brain-fetalBrain_Zhong_nature-GW10-Stem_cells|GW10 / Sample Type, Dataset, Time_group, and Cell type.	Integration of Four Brain Organoid Datasets and One Fetal Brain Dataset	0.01335	1	0.04325	0.4246	2	200	TCF7L2,QKI
ToppCell Atlas	26f07d271e984f375145e4c10528fba44a5811e1	Neuronal-Inhibitory-iA-iA_1(SST_PAX6)-SST-BAGE2|Neuronal / cells hierarchy compared to all cells using T-Statistic	Human Adult Brain MTG	0.01335	1	0.04325	0.4246	2	200	ERBB4,CNTNAP2
ToppCell Atlas	1314664c1721e9ecb1e2c3482a039044b0fe50a9	Macroglial-Oligodendrocytes-OPALIN---|Macroglial / cells hierarchy compared to all cells using T-Statistic	Human Adult Brain MTG	0.01335	1	0.04325	0.4246	2	200	NRXN3,QKI
ToppCell Atlas	da37ca52b0121ab0fb6ae69626de51350e979a6a	Severe-B_intermediate-0|Severe / disease group and sub_cluster of B and Plasma cells(res = 0.5)	COVID-19 B cell and Plasma cell Atlas in PBMC and BAL	0.01335	1	0.04325	0.4246	2	200	TNRC6B,BCL11A
ToppCell Atlas	5c0eb14bdf1bfeaf93f6c3d521529bd5a4de50ce	COVID-19-COVID-19_Mild-Myeloid-CD16+_Monocyte|COVID-19_Mild / Disease, condition lineage and cell class	Integration of immune-mediated diseases (COVID-19 + Influenza + Sepsis + Multiple Sclerosis)	0.01335	1	0.04325	0.4246	2	200	KCNMA1,TCF7L2
ToppCell Atlas	d0b31dc5eedc0635c0d7ceabaa6202386cf2a4a4	Neuronal-Excitatory-eG(DAPK2)----L4-5|Neuronal / cells hierarchy compared to all cells using T-Statistic	Human Adult Brain MTG	0.01335	1	0.04325	0.4246	2	200	NTNG1,RORA
ToppCell Atlas	3935b6ff3ae32d170a268538c756ee34ed2308d4	390C-Myeloid-Dendritic|Myeloid / Donor, Lineage, Cell class and subclass (all cells)	Tissue Stability Cell Atlas - Lung Cells	0.01335	1	0.04325	0.4246	2	200	TCF4,BCL11A
ToppCell Atlas	7fa54370221ed61bac0e09e6bcf1f3dff202a846	Hematolymphoid-Endothelial-NOSTRIN--|Hematolymphoid / cells hierarchy compared to all cells using T-Statistic	Human Adult Brain MTG	0.01335	1	0.04325	0.4246	2	200	IQSEC1,RORA
ToppCell Atlas	62502bb23ca732daed32c838ce9719093f3aaeb0	Lung_Parenchyma-Severe|Lung_Parenchyma / Location, Disease Group, Cell group, Cell class and sub_cluster (2021.03.09)	Integration of Multiple Sampling Location of COVID-19 Patients	0.01335	1	0.04325	0.4246	2	200	TCF4,TUSC3
ToppCell Atlas	a02fa5b3c4723a6eaa3c685588666c710478dd25	LPS_IL1RA|World / Treatment groups by lineage, cell group, cell type	PretermPrimateLungAtlas	0.01335	1	0.04325	0.4246	2	200	TCF4,HIVEP2
ToppCell Atlas	e1b5601696163bbd217926356780f087a559bd7a	KaminskiResidentCellsIPFCOPDsuperbinexpr_(44)-Lymphocytic-B_lymphocyte-B_cell|KaminskiResidentCellsIPFCOPDsuperbinexpr_(44) / Source, Lineage, Class, Cell subtype	Integration of Lung Superbins	0.01335	1	0.04325	0.4246	2	200	NTNG1,SETBP1
ToppCell Atlas	5c1b51b9571681d8b792d1443d9f8926dcd55b29	COVID-19-COVID-19_Convalescent-Lymphocyte-B-B_naive|COVID-19_Convalescent / Disease, condition lineage and cell class	Integration of immune-mediated diseases (COVID-19 + Influenza + Sepsis + Multiple Sclerosis)	0.01335	1	0.04325	0.4246	2	200	TCF4,BCL11A
ToppCell Atlas	bbe9597f8656f9652ba0c810fd962eaa434b3200	10x_3'_v3-tissue-resident_(10x_3'_v3)-myeloid|tissue-resident_(10x_3'_v3) / Per Platform+tissue_group, by lineage_subgroup, cell_group, cell_type	Immune and Hematologic Cells from 24 tissues of the Tabula Sapiens: a multiple organ single cell transcriptomic atlas of humans.	0.01335	1	0.04325	0.4246	2	200	QKI,RAC1
ToppCell Atlas	2fc7a3b3aea711ad3d96fd9513f4b40533056d86	Biopsy_IPF-Epithelial-KRT5-/KRT17+|Biopsy_IPF / Sample group, Lineage and Cell type	COVID-19 Lung Atlas	0.01335	1	0.04325	0.4246	2	200	DOCK3,CNTNAP2
ToppCell Atlas	2d07237022b409c4fac6fcf99b68c8affb3007cd	LPS_IL1RA-Endothelial-Endothelial-Activated_Gen_Cap|LPS_IL1RA / Treatment groups by lineage, cell group, cell type	PretermPrimateLungAtlas	0.01335	1	0.04325	0.4246	2	200	TCF4,HIVEP2
ToppCell Atlas	118321ac443feb42aee171baccfc4610f00a8822	Control-Control-Myeloid-immature_Neutrophil|Control / Disease, condition lineage and cell class	Integration of immune-mediated diseases (COVID-19 + Influenza + Sepsis + Multiple Sclerosis)	0.01335	1	0.04325	0.4246	2	200	TANC2,SETD1A
ToppCell Atlas	58a7ece7dfdf6c46f2a50cbcb580574dec14c748	LPS_IL1RA_TNF-Endothelial-Endothelial-Alv_Gen_Intermediate|LPS_IL1RA_TNF / Treatment groups by lineage, cell group, cell type	PretermPrimateLungAtlas	0.01335	1	0.04325	0.4246	2	200	TCF4,PPP3CA
ToppCell Atlas	1958c32c728a250e08c6313c40e3582dcff564c3	Sepsis-Bac-SEP-Myeloid-CD14+_Monocyte|Bac-SEP / Disease, condition lineage and cell class	Integration of immune-mediated diseases (COVID-19 + Influenza + Sepsis + Multiple Sclerosis)	0.01335	1	0.04325	0.4246	2	200	QKI,RAC1
ToppCell Atlas	d01cec331be3b03cef80e9536fc531285bcf00f6	LPS_IL1RA_TNF-Endothelial|LPS_IL1RA_TNF / Treatment groups by lineage, cell group, cell type	PretermPrimateLungAtlas	0.01335	1	0.04325	0.4246	2	200	TCF4,PPP3CA
ToppCell Atlas	0185b4ad6b512d24efff806460ee1b57e42096e9	Brain_organoid-organoid_Tanaka_cellReport-1m-Neuronal-Cortical_neuron|1m / Sample Type, Dataset, Time_group, and Cell type.	Integration of Four Brain Organoid Datasets and One Fetal Brain Dataset	0.01335	1	0.04325	0.4246	2	200	TCF7L2,NRXN1
ToppCell Atlas	2086024ce808b8796ed508a229b098eb02f8828a	Neuronal-Inhibitory-iA-iA_3(VIP)-VIP_3-CBLN1-L2-4|Neuronal / cells hierarchy compared to all cells using T-Statistic	Human Adult Brain MTG	0.01335	1	0.04325	0.4246	2	200	ERBB4,CNTNAP2
ToppCell Atlas	b5d197472799cc61d7497faed91ac2564ae4930a	control-Neutrophil|control / Cohort 1 (10x PBMC) with disease condition, cell group and cell class	PBMC Atlas of COVID-19 Patients (Schulte-Schrepping et al.)	0.01335	1	0.04325	0.4246	2	200	GNB1,QKI
ToppCell Atlas	4409065bc7aa995354c71e0f9d6f3726cf393d6b	Neuronal-Excitatory|Neuronal / cells hierarchy compared to all cells using T-Statistic	Human Adult Brain MTG	0.01335	1	0.04325	0.4246	2	200	PPP3CA,KCNQ5
ToppCell Atlas	7c261e39ac30b318511373ab7302aa53b8b81b9c	Brain_organoid-organoid_Tanaka_cellReport-6m-Neuronal-Intermediate|6m / Sample Type, Dataset, Time_group, and Cell type.	Integration of Four Brain Organoid Datasets and One Fetal Brain Dataset	0.01335	1	0.04325	0.4246	2	200	BPTF,JMJD1C
ToppCell Atlas	99eb02f974ddc8d1882f4a5b34d4503d6ec0a5f5	mild-CD163+_Monocytes_(Sample_ID1_d7)|mild / Cohort 1 (10x PBMC) with disease condition, cell group and cell class	PBMC Atlas of COVID-19 Patients (Schulte-Schrepping et al.)	0.01335	1	0.04325	0.4246	2	200	KCNMA1,TCF7L2
ToppCell Atlas	d7815295e57a65ea2670d4927ee48adca0c4bc7f	Appendix-LymphNode_Adult-Hematopoietic-B_cells|Appendix-LymphNode_Adult / Per Region, Age_group, Lineage, cell class, cell type	Cells of the human intestinal tract mapped across space and time	0.01335	1	0.04325	0.4246	2	200	TCF4,BCL11A
ToppCell Atlas	eb94a5111ef0e903ee5be9f7efe571b4e6d5fce1	LPS_only-Endothelial-Endothelial-Gen_Cap|LPS_only / Treatment groups by lineage, cell group, cell type	PretermPrimateLungAtlas	0.01335	1	0.04325	0.4246	2	200	TCF4,PPP3CA
ToppCell Atlas	46f99bed98da09e6d3f45d4443cbaa6b6c1589bb	Fetal_brain-organoid_Tanaka_cellReport-GW26-Macroglial|GW26 / Sample Type, Dataset, Time_group, and Cell type.	Integration of Four Brain Organoid Datasets and One Fetal Brain Dataset	0.01335	1	0.04325	0.4246	2	200	TCF7L2,QKI
ToppCell Atlas	d6839603145a222e6a74441630a4743fc35f8429	Sepsis-URO-Lymphocyte-B|URO / Disease, condition lineage and cell class	Integration of immune-mediated diseases (COVID-19 + Influenza + Sepsis + Multiple Sclerosis)	0.01335	1	0.04325	0.4246	2	200	TCF4,BCL11A
ToppCell Atlas	f599e4b051ac3dad11ad437e98dc8ea6754cca53	LPS_IL1RA_TNF-Mesenchymal_myocytic|LPS_IL1RA_TNF / Treatment groups by lineage, cell group, cell type	PretermPrimateLungAtlas	0.01335	1	0.04325	0.4246	2	200	KCNMA1,DOCK3
ToppCell Atlas	a313b9a8bde1ea80a6eae183b76fba46b86558b4	Brain_organoid-organoid_Tanaka_cellReport-3m-Neuronal-Interneuron|3m / Sample Type, Dataset, Time_group, and Cell type.	Integration of Four Brain Organoid Datasets and One Fetal Brain Dataset	0.01335	1	0.04325	0.4246	2	200	ERBB4,NRXN3
ToppCell Atlas	d2bf9792503fbe84f1dcac8c8ca02b504a07ab45	Sepsis-Int-URO-Lymphocyte-B-B_naive|Int-URO / Disease, condition lineage and cell class	Integration of immune-mediated diseases (COVID-19 + Influenza + Sepsis + Multiple Sclerosis)	0.01335	1	0.04325	0.4246	2	200	BCL11A,CNTNAP2
ToppCell Atlas	33b9199e0dfc267e2cea20b82d1c167f8adcc635	Neuronal-Inhibitory-iB-iB_4(SST)-ADGRG6--L3-5|Neuronal / cells hierarchy compared to all cells using T-Statistic	Human Adult Brain MTG	0.01335	1	0.04325	0.4246	2	200	NRXN3,CNTNAP2
ToppCell Atlas	dcdaec3ca3a3024dc1b8788c417003f84c2bffdc	LPS_IL1RA_TNF-Mesenchymal_myocytic-Myofibroblastic-Myofibroblast|LPS_IL1RA_TNF / Treatment groups by lineage, cell group, cell type	PretermPrimateLungAtlas	0.01335	1	0.04325	0.4246	2	200	KCNMA1,DOCK3
ToppCell Atlas	8b229f095fc113aecfc94b64862a9e0fdcc363ce	Macroglial-Oligodendrocytes-OPALIN-|Macroglial / cells hierarchy compared to all cells using T-Statistic	Human Adult Brain MTG	0.01335	1	0.04325	0.4246	2	200	NRXN3,QKI
ToppCell Atlas	8d76cf43a4747edf58bdd30d2caef66f4a194b22	krasnow_HLCA-_smartseq_superbinexpr_(44)-Immune_Myelo-dendritic|krasnow_HLCA-_smartseq_superbinexpr_(44) / Source, Lineage, Class, Cell subtype	Integration of Lung Superbins	0.01335	1	0.04325	0.4246	2	200	TCF4,BCL11A
ToppCell Atlas	3ece392f336547aea7dea625d9102819b04b4f7a	Neuronal-Inhibitory-iB-iB_4(SST)-TH|Neuronal / cells hierarchy compared to all cells using T-Statistic	Human Adult Brain MTG	0.01335	1	0.04325	0.4246	2	200	ERBB4,CNTNAP2
ToppCell Atlas	7dec470c379cd89f05a0f37c8628b21f136e52f0	COVID-19|World / Disease, condition lineage and cell class	Integration of immune-mediated diseases (COVID-19 + Influenza + Sepsis + Multiple Sclerosis)	0.01335	1	0.04325	0.4246	2	200	CSDE1,BPTF
ToppCell Atlas	de23a5d22d94935802b5b84a9e029b3f62c57028	Neuronal-Inhibitory-iA-iA_3(VIP)-VIP_3-LBH-L1-2|Neuronal / cells hierarchy compared to all cells using T-Statistic	Human Adult Brain MTG	0.01335	1	0.04325	0.4246	2	200	ERBB4,CNTNAP2
ToppCell Atlas	c3637827ceba16b0d7956c280dd2ddbc8b1ba55e	Neuronal-Inhibitory-iA-iA_1(SST_PAX6)-SST-BAGE2-L1-2|Neuronal / cells hierarchy compared to all cells using T-Statistic	Human Adult Brain MTG	0.01335	1	0.04325	0.4246	2	200	ERBB4,CNTNAP2
ToppCell Atlas	e5a8647c47a49c8c90c78d681193946de103d8ff	Brain_organoid-organoid_Tanaka_cellReport-10w-Neuronal-Intermediate|10w / Sample Type, Dataset, Time_group, and Cell type.	Integration of Four Brain Organoid Datasets and One Fetal Brain Dataset	0.01335	1	0.04325	0.4246	2	200	JMJD1C,RSRC1
ToppCell Atlas	c7bca638229bd4fd2414171e73fa949e36a10a92	Neuronal-Inhibitory-iB-iB_2(PVALB)-SCUBE3-|Neuronal / cells hierarchy compared to all cells using T-Statistic	Human Adult Brain MTG	0.01335	1	0.04325	0.4246	2	200	RORA,ERBB4
ToppCell Atlas	edb64556b3fefe3144f73b6efe23b9ffd34091d2	LPS_only-Endothelial-Endothelial-Activated_Alv_Cap|LPS_only / Treatment groups by lineage, cell group, cell type	PretermPrimateLungAtlas	0.01335	1	0.04325	0.4246	2	200	TCF4,HIVEP2
ToppCell Atlas	82126e25bfd8fba78dc1348fa5ad6a576289a139	mild-CD163+_Monocytes_(Sample_ID1_d7)|World / Cohort 1 (10x PBMC) with disease condition, cell group and cell class	PBMC Atlas of COVID-19 Patients (Schulte-Schrepping et al.)	0.01335	1	0.04325	0.4246	2	200	KCNMA1,TCF7L2
ToppCell Atlas	50d874971dabd3a3b26cc859d1977ffd01fad172	MS-IIF-Myeloid-CD14+_Monocyte|IIF / Disease, condition lineage and cell class	Integration of immune-mediated diseases (COVID-19 + Influenza + Sepsis + Multiple Sclerosis)	0.01335	1	0.04325	0.4246	2	200	QKI,RAC1
ToppCell Atlas	7578fc9b6b8519a04c4c08fdfd3224b3df8057a2	Sepsis-Bac-SEP-Lymphocyte-B-B_memory|Bac-SEP / Disease, condition lineage and cell class	Integration of immune-mediated diseases (COVID-19 + Influenza + Sepsis + Multiple Sclerosis)	0.01335	1	0.04325	0.4246	2	200	BCL11A,SETBP1
ToppCell Atlas	332905a686356cd1e024d40679be98e9d8b1b5e8	Brain_organoid-organoid_Tanaka_cellReport-10w-Neuronal-Neuron|10w / Sample Type, Dataset, Time_group, and Cell type.	Integration of Four Brain Organoid Datasets and One Fetal Brain Dataset	0.01335	1	0.04325	0.4246	2	200	TCF4,NRXN3
ToppCell Atlas	60bc710773282527b1869da6bf87cc0f9304e6f9	medial-Mesenchymal-Alveolar_Fibroblast|medial / Location, Lineage and Cell class from 10X Sequencing	Human Lung Cell Atlas (HLCA)	0.01335	1	0.04325	0.4246	2	200	NTNG1,GRIA1
ToppCell Atlas	44dd6449edf7c88d375c2588a0e091eba990dae0	Lafyatis_Rojas_2019_10Xv1-lung_parenchyma-Immune_Myeloid-Myeloid|lung_parenchyma / Tissue groups, Lineages, Lineage subclass, Cell class per Dataset	The Integrated Human Lung Cell Atlas	0.01335	1	0.04325	0.4246	2	200	KCNMA1,RAC1
ToppCell Atlas	70c2e577efb6b6fe8f9d970d7ecc470788efb85b	Fetal_brain-organoid_Tanaka_cellReport-GW23-Macroglial|GW23 / Sample Type, Dataset, Time_group, and Cell type.	Integration of Four Brain Organoid Datasets and One Fetal Brain Dataset	0.01335	1	0.04325	0.4246	2	200	NTNG1,TCF7L2
ToppCell Atlas	9b91cddf1169a8f6a95bfffcd57d720a2ff57aa2	Sepsis-ICU-NoSEP-Myeloid-CD14+_Monocyte|ICU-NoSEP / Disease, condition lineage and cell class	Integration of immune-mediated diseases (COVID-19 + Influenza + Sepsis + Multiple Sclerosis)	0.01335	1	0.04325	0.4246	2	200	QKI,RAC1
ToppCell Atlas	f24abb2d54d6423ee886285e3c66a874ec59e1a3	COVID-19-COVID-19_Convalescent-Myeloid-CD16+_Monocyte|COVID-19_Convalescent / Disease, condition lineage and cell class	Integration of immune-mediated diseases (COVID-19 + Influenza + Sepsis + Multiple Sclerosis)	0.01335	1	0.04325	0.4246	2	200	KCNMA1,TCF7L2
ToppCell Atlas	6cc7190a4ffc6c06335072f3b5b5f98eae36e2ce	severe-Non-classical_Monocyte|severe / Cohort 1 (10x PBMC) with disease condition, cell group and cell class	PBMC Atlas of COVID-19 Patients (Schulte-Schrepping et al.)	0.01335	1	0.04325	0.4246	2	200	KCNMA1,TCF7L2
ToppCell Atlas	9d5b3c2dcfa55d50acc2ce2c319d51aa525d4cd1	Control_saline-Mesenchymal_myocytic-Myofibroblastic|Control_saline / Treatment groups by lineage, cell group, cell type	PretermPrimateLungAtlas	0.01335	1	0.04325	0.4246	2	200	KCNMA1,DOCK3
ToppCell Atlas	97a010a1b6d551239cf6ea5a43319fb413ff180e	Neuronal-Inhibitory-iB-iB_3(PVALB-SST)-MIR548F2-|Neuronal / cells hierarchy compared to all cells using T-Statistic	Human Adult Brain MTG	0.01335	1	0.04325	0.4246	2	200	ERBB4,CNTNAP2
ToppCell Atlas	68fce28690246895fd33354b30960ebcc31aa4cc	Hematolymphoid-Endothelial-NOSTRIN---|Hematolymphoid / cells hierarchy compared to all cells using T-Statistic	Human Adult Brain MTG	0.01335	1	0.04325	0.4246	2	200	IQSEC1,RORA
ToppCell Atlas	59bacd738433cec6d05624a25fdfc087fb3ca3b5	distal-1-Endothelial-Capillary_Aerocyte|1 / Location, Lineage, Cell class (ontology) and Donor from 10X sequencing (macrophage renamed)	Human Lung Cell Atlas (HLCA)	0.01335	1	0.04325	0.4246	2	200	TCF4,TUSC3
ToppCell Atlas	3585484c7e24e941708bee471ca607d8ccee74e6	LPS_IL1RA_TNF-Endothelial-Endothelial-Activated_Gen_Cap|LPS_IL1RA_TNF / Treatment groups by lineage, cell group, cell type	PretermPrimateLungAtlas	0.01335	1	0.04325	0.4246	2	200	TCF4,PPP3CA
ToppCell Atlas	692b48da9fd56bafcb3c8b33b0fe369160881c45	mild-Non-classical_Monocyte|mild / Cohort 1 (10x PBMC) with disease condition, cell group and cell class	PBMC Atlas of COVID-19 Patients (Schulte-Schrepping et al.)	0.01335	1	0.04325	0.4246	2	200	KCNMA1,TCF7L2
ToppCell Atlas	53d5e427f0cbf5cf0b63efe4ec01da302f555704	Neuronal-Inhibitory-iA-iA_1(SST_PAX6)-SST|Neuronal / cells hierarchy compared to all cells using T-Statistic	Human Adult Brain MTG	0.01335	1	0.04325	0.4246	2	200	ERBB4,QKI
ToppCell Atlas	af582aed4ecba6a8118a244fab1fff6d9dd583c9	Sigmoid-B_cell-B_cell_memory|Sigmoid / Region, Cell class and subclass	Colon Immune Atlas	0.01335	1	0.04325	0.4246	2	200	TCF4,BCL11A
ToppCell Atlas	60b86c4a4e247b2673d31b085b440a6e574393bb	Brain_organoid-organoid_Tanaka_cellReport-2m-Neuronal|2m / Sample Type, Dataset, Time_group, and Cell type.	Integration of Four Brain Organoid Datasets and One Fetal Brain Dataset	0.01335	1	0.04325	0.4246	2	200	BCL11A,NRXN1
ToppCell Atlas	817c7e2108d54aa9c5f9ad6f59e2c1a84835f8f8	Sepsis-ICU-NoSEP-Lymphocyte-B-B_naive|ICU-NoSEP / Disease, condition lineage and cell class	Integration of immune-mediated diseases (COVID-19 + Influenza + Sepsis + Multiple Sclerosis)	0.01335	1	0.04325	0.4246	2	200	BCL11A,CNTNAP2
ToppCell Atlas	9719fabddc34051949468a7520289e3c750de4f8	Neuronal-Inhibitory-iB-iB_4(SST)-ADGRG6|Neuronal / cells hierarchy compared to all cells using T-Statistic	Human Adult Brain MTG	0.01335	1	0.04325	0.4246	2	200	NRXN3,CNTNAP2
ToppCell Atlas	add2f9fbada3a68662edc8c756af90cdc380295b	MS-Multiple_Sclerosis-Myeloid-CD16+_Monocyte|Multiple_Sclerosis / Disease, condition lineage and cell class	Integration of immune-mediated diseases (COVID-19 + Influenza + Sepsis + Multiple Sclerosis)	0.01335	1	0.04325	0.4246	2	200	KCNMA1,TCF7L2
ToppCell Atlas	5ec469267747dce3601c1d8ad01af89fa5b29acc	Neuronal-Inhibitory-iB-iB_3(PVALB-SST)-FRZB--L2-4|Neuronal / cells hierarchy compared to all cells using T-Statistic	Human Adult Brain MTG	0.01335	1	0.04325	0.4246	2	200	ERBB4,CNTNAP2
ToppCell Atlas	4fe3b2d80c567c18621bff3341f9a73578c81621	Fetal_brain-organoid_Tanaka_cellReport-GW23-Macroglial-Astrocyte|GW23 / Sample Type, Dataset, Time_group, and Cell type.	Integration of Four Brain Organoid Datasets and One Fetal Brain Dataset	0.01335	1	0.04325	0.4246	2	200	NTNG1,TCF7L2
ToppCell Atlas	e9b5105fff7845a98f962d609c2055528583b48e	Neuronal-Inhibitory-iB-iB_4(SST)-TH--L5-6|Neuronal / cells hierarchy compared to all cells using T-Statistic	Human Adult Brain MTG	0.01335	1	0.04325	0.4246	2	200	ERBB4,CNTNAP2
ToppCell Atlas	86e572b4fb01a429c1ad4b492214a128c0a430e3	Sepsis-Bac-SEP-Lymphocyte-T/NK-CD8+_Tem|Bac-SEP / Disease, condition lineage and cell class	Integration of immune-mediated diseases (COVID-19 + Influenza + Sepsis + Multiple Sclerosis)	0.01335	1	0.04325	0.4246	2	200	AUTS2,RORA
ToppCell Atlas	0656906d16b0df19c0511965b5d18e9eab3cb168	distal-Endothelial-Capillary_Aerocyte-1|distal / Location, Lineage, Cell class (ontology) and Donor from 10X sequencing (macrophage renamed)	Human Lung Cell Atlas (HLCA)	0.01335	1	0.04325	0.4246	2	200	TCF4,TUSC3
ToppCell Atlas	caa2645d4d96f76e8c9800fe45afbfac8bd34bd9	tumor_Lung-Epithelial_cells-tS2|Epithelial_cells / Location, Cell class and cell subclass	Human Metastatic Lung Adenocarcinoma (Nayoung Kim et al)	0.01335	1	0.04325	0.4246	2	200	GNB1,RAC1
ToppCell Atlas	a867ae95e2dde5a208367b5f036e7bc014417d95	distal-Endothelial-Capillary_Aerocyte|distal / Location, Lineage and Cell class from 10X Sequencing	Human Lung Cell Atlas (HLCA)	0.01335	1	0.04325	0.4246	2	200	TCF4,TUSC3
ToppCell Atlas	d416a7be1a4e6232fb58a9687774da24821f1fdd	Neuronal-Inhibitory-iA-iA_1(SST_PAX6)-NMBR-|Neuronal / cells hierarchy compared to all cells using T-Statistic	Human Adult Brain MTG	0.01335	1	0.04325	0.4246	2	200	ERBB4,QKI
ToppCell Atlas	85bfa7f4dd07a4d4a88330e88f5886fd1ecfdeeb	Neuronal-Inhibitory-iA-iA_3(VIP)-VIP_3-CCDC184|Neuronal / cells hierarchy compared to all cells using T-Statistic	Human Adult Brain MTG	0.01335	1	0.04325	0.4246	2	200	ERBB4,CNTNAP2
ToppCell Atlas	a6500d0d2e8bcac92381ab771dbdee66b0e1d48e	Fetal_brain-organoid_Tanaka_cellReport-GW09-Neuronal-Interneuron|GW09 / Sample Type, Dataset, Time_group, and Cell type.	Integration of Four Brain Organoid Datasets and One Fetal Brain Dataset	0.01335	1	0.04325	0.4246	2	200	ERBB4,CERT1
ToppCell Atlas	0a7addc5b2f3f3d91d93bf9d1a466c2acfbcc5de	Parenchyma_COVID-19-Immune-TX-TRAM-1|Parenchyma_COVID-19 / Sample group, Lineage and Cell type	COVID-19 Lung Atlas	0.01335	1	0.04325	0.4246	2	200	KCNMA1,TCF7L2
ToppCell Atlas	cc6062dac07916c29091fc6bee2b864d29e6525b	medial-2-mesenchymal-Alveolar_Fibroblast|2 / Location, Lineage, Cell class (ontology) and Donor from 10X sequencing (macrophage renamed)	Human Lung Cell Atlas (HLCA)	0.01335	1	0.04325	0.4246	2	200	NTNG1,GRIA1
ToppCell Atlas	87827041663013f5e7273168dc8709d69840e7ce	LPS_IL1RA-Mesenchymal_myocytic-Myofibroblastic|LPS_IL1RA / Treatment groups by lineage, cell group, cell type	PretermPrimateLungAtlas	0.01335	1	0.04325	0.4246	2	200	KCNMA1,DOCK3
ToppCell Atlas	1e9d2bd81e39c2368b2e8233e14906ad30ab0511	Sepsis-ICU-SEP-Lymphocyte-B-B_naive|ICU-SEP / Disease, condition lineage and cell class	Integration of immune-mediated diseases (COVID-19 + Influenza + Sepsis + Multiple Sclerosis)	0.01335	1	0.04325	0.4246	2	200	TCF4,BCL11A
ToppCell Atlas	46521d83b917b0357601db8783c8da6b73730d60	Fetal_brain-fetalBrain_Zhong_nature-GW26-OPC_related|GW26 / Sample Type, Dataset, Time_group, and Cell type.	Integration of Four Brain Organoid Datasets and One Fetal Brain Dataset	0.01335	1	0.04325	0.4246	2	200	NTNG1,TCF7L2
ToppCell Atlas	fbeee1c16ac0a7fe28d90491c8b079f21ce80bdc	Neuronal-Inhibitory-iB-iB_2(PVALB)-SULF1|Neuronal / cells hierarchy compared to all cells using T-Statistic	Human Adult Brain MTG	0.01335	1	0.04325	0.4246	2	200	ERBB4,CNTNAP2
ToppCell Atlas	c6eda342ea0cb37d71d89dbb8d11e819e0745172	Neuronal-Inhibitory-iB-iB_2(PVALB)-SULF1-|Neuronal / cells hierarchy compared to all cells using T-Statistic	Human Adult Brain MTG	0.01335	1	0.04325	0.4246	2	200	ERBB4,CNTNAP2
ToppCell Atlas	8444ae3c10b1152dec67ca812e6c417cc3b9cf89	Neuronal-Excitatory-eG(DAPK2)|Neuronal / cells hierarchy compared to all cells using T-Statistic	Human Adult Brain MTG	0.01335	1	0.04325	0.4246	2	200	NTNG1,RORA
ToppCell Atlas	272909f4354f3ae22e2b2f8f35970e6b0e92cfe2	Macroglial-Oligodendrocytes-OPALIN----L1-6|Macroglial / cells hierarchy compared to all cells using T-Statistic	Human Adult Brain MTG	0.01335	1	0.04325	0.4246	2	200	NRXN3,QKI
ToppCell Atlas	18f1415cfc718beffd91fb9f643cced2eefbca8d	Lung_Parenchyma-Severe-Myeloid-TRAM-TRAM-|Severe / Location, Disease Group, Cell group, Cell class and sub_cluster (2021.03.09)	Integration of Multiple Sampling Location of COVID-19 Patients	0.01335	1	0.04325	0.4246	2	200	KCNMA1,TCF7L2
ToppCell Atlas	5908e598c248ab89e576750767e9502385ee6322	Caecum-B_cell-Follicular_B_cell|Caecum / Region, Cell class and subclass	Colon Immune Atlas	0.01335	1	0.04325	0.4246	2	200	BCL11A,CNTNAP2
ToppCell Atlas	08bee924a2654e05df3b39e8a51f93c8b3472175	Brain_organoid-organoid_Tanaka_cellReport-2m-Neuronal-Interneuron|2m / Sample Type, Dataset, Time_group, and Cell type.	Integration of Four Brain Organoid Datasets and One Fetal Brain Dataset	0.01335	1	0.04325	0.4246	2	200	NRXN3,NRXN1
ToppCell Atlas	cedbc47b1defb5973cf7ab6baaa2d6f2fd481f88	Brain_organoid-organoid_Tanaka_cellReport-6m-Neuronal|6m / Sample Type, Dataset, Time_group, and Cell type.	Integration of Four Brain Organoid Datasets and One Fetal Brain Dataset	0.01335	1	0.04325	0.4246	2	200	BCL11A,NRXN1
ToppCell Atlas	82408dac860899510a1f5849d2b0b1692053fb96	Sepsis-URO-Myeloid-CD16+_Monocyte|URO / Disease, condition lineage and cell class	Integration of immune-mediated diseases (COVID-19 + Influenza + Sepsis + Multiple Sclerosis)	0.01335	1	0.04325	0.4246	2	200	KCNMA1,TCF7L2
ToppCell Atlas	804c6e998fb7a29ca1b98f53d5dbcb7ae5a47e7a	severe-Non-classical_Monocyte|World / Cohort 1 (10x PBMC) with disease condition, cell group and cell class	PBMC Atlas of COVID-19 Patients (Schulte-Schrepping et al.)	0.01335	1	0.04325	0.4246	2	200	KCNMA1,TCF7L2
ToppCell Atlas	862db57d043bdf3cb059fbfc8b29bc1eafdf64ec	Neuronal-Inhibitory-iA-iA_1(SST_PAX6)-NMBR|Neuronal / cells hierarchy compared to all cells using T-Statistic	Human Adult Brain MTG	0.01335	1	0.04325	0.4246	2	200	ERBB4,QKI
ToppCell Atlas	d841dbe2297c3bf62f49bae5921662cd6a47e5c2	Neuronal-Inhibitory-iB-iB_2(PVALB)-SCUBE3--L2-5|Neuronal / cells hierarchy compared to all cells using T-Statistic	Human Adult Brain MTG	0.01335	1	0.04325	0.4246	2	200	RORA,ERBB4
ToppCell Atlas	ac980974c5c1efd63dcf83c4058d6b41dc561b7e	Teichmann_Meyer_2019-lung_parenchyma-Immune_Myeloid-Myeloid-Monocyte-derived_macrophage|lung_parenchyma / Tissue groups, Lineages, Lineage subclass, Cell class per Dataset	The Integrated Human Lung Cell Atlas	0.01335	1	0.04325	0.4246	2	200	KCNMA1,RAC1
ToppCell Atlas	26e04ea276dbca5cde48335c401269c7123b54d2	severe-cDC|severe / Cohort 1 (10x PBMC) with disease condition, cell group and cell class	PBMC Atlas of COVID-19 Patients (Schulte-Schrepping et al.)	0.01335	1	0.04325	0.4246	2	200	TCF4,BCL11A
ToppCell Atlas	6f7ff0533339fcc9d316f2c77334a79c1409ec4f	Brain_organoid-organoid_Tanaka_cellReport-6m-Neuronal-Cortical_neuron|6m / Sample Type, Dataset, Time_group, and Cell type.	Integration of Four Brain Organoid Datasets and One Fetal Brain Dataset	0.01335	1	0.04325	0.4246	2	200	BCL11A,NRXN1
ToppCell Atlas	26b989e30bbbaf30904ced03f6aae3dea25c732c	Macroglial-Oligodendrocytes-OPALIN--|Macroglial / cells hierarchy compared to all cells using T-Statistic	Human Adult Brain MTG	0.01335	1	0.04325	0.4246	2	200	NRXN3,QKI
ToppCell Atlas	334bab6bf93d455f3526e817ea5785d8b6ee531c	mild-Non-classical_Monocyte|World / Cohort 1 (10x PBMC) with disease condition, cell group and cell class	PBMC Atlas of COVID-19 Patients (Schulte-Schrepping et al.)	0.01335	1	0.04325	0.4246	2	200	KCNMA1,TCF7L2
ToppCell Atlas	5c7263c862093ad9dbc81d06b16b6f74e8a6b634	Fetal_brain-organoid_Tanaka_cellReport-GW26|organoid_Tanaka_cellReport / Sample Type, Dataset, Time_group, and Cell type.	Integration of Four Brain Organoid Datasets and One Fetal Brain Dataset	0.01335	1	0.04325	0.4246	2	200	MAST1,NRXN2
ToppCell Atlas	c65e6336725856c4b5f6aeba1cf86a23ec815d34	Neuronal-Inhibitory-iB-iB_2(PVALB)-WFDC2--L2-4|Neuronal / cells hierarchy compared to all cells using T-Statistic	Human Adult Brain MTG	0.01335	1	0.04325	0.4246	2	200	ERBB4,CNTNAP2
ToppCell Atlas	8e71f3518cde586fe0b8dfa3f6ee57e85e10ad4e	Caecum-(2)_B_cell-(22)_B_cell_memory|Caecum / shred on region, Cell_type, and subtype	Colon Immune Atlas from Gut Cell Atlas	0.01335	1	0.04325	0.4246	2	200	TCF4,BCL11A
ToppCell Atlas	deeed668b129e66156b5f6abe1a07a9bf842a14d	COVID-19-COVID-19_Severe-Lymphocyte-T/NK-CD4+_T_activated|COVID-19_Severe / Disease, condition lineage and cell class	Integration of immune-mediated diseases (COVID-19 + Influenza + Sepsis + Multiple Sclerosis)	0.01335	1	0.04325	0.4246	2	200	RORA,HIVEP2
ToppCell Atlas	b1fadb2b5e37e0f51e079d8409c2647eef68dc3b	LPS_only-Endothelial-Endothelial-Alv_Gen_Intermediate|LPS_only / Treatment groups by lineage, cell group, cell type	PretermPrimateLungAtlas	0.01335	1	0.04325	0.4246	2	200	TCF4,PPP3CA
ToppCell Atlas	1f1611c590230cd50b9bdca6b58291ab3aab85f2	Sepsis-Leuk-UTI-Myeloid-cDC2|Leuk-UTI / Disease, condition lineage and cell class	Integration of immune-mediated diseases (COVID-19 + Influenza + Sepsis + Multiple Sclerosis)	0.01335	1	0.04325	0.4246	2	200	BCL11A,RAC1
ToppCell Atlas	f72bc3f6606ae77fe1b0a972e35b3ce0727804d9	COVID-19-COVID-19_Severe-Lymphocyte-T/NK-gd_T|COVID-19_Severe / Disease, condition lineage and cell class	Integration of immune-mediated diseases (COVID-19 + Influenza + Sepsis + Multiple Sclerosis)	0.01335	1	0.04325	0.4246	2	200	AUTS2,RORA
ToppCell Atlas	501a3b93624df463458a35d3e6648d4ccc941724	Neuronal-Inhibitory-iA-iA_3(VIP)-VIP_3-CHRM2|Neuronal / cells hierarchy compared to all cells using T-Statistic	Human Adult Brain MTG	0.01335	1	0.04325	0.4246	2	200	ERBB4,CNTNAP2
ToppCell Atlas	376b19ab5a7cd2c85f726d8ba41337d4525863e5	Hematolymphoid-Endothelial-NOSTRIN-|Hematolymphoid / cells hierarchy compared to all cells using T-Statistic	Human Adult Brain MTG	0.01335	1	0.04325	0.4246	2	200	IQSEC1,RORA
ToppCell Atlas	5ed4261157cd51109b314818133ac3a0d34ee5fa	Control_saline-Mesenchymal_myocytic|Control_saline / Treatment groups by lineage, cell group, cell type	PretermPrimateLungAtlas	0.01335	1	0.04325	0.4246	2	200	KCNMA1,DOCK3
ToppCell Atlas	878bbbe32e3602723aa14ef32877ab2453b8c6e5	Hematolymphoid-Endothelial-NOSTRIN----L2-6|Hematolymphoid / cells hierarchy compared to all cells using T-Statistic	Human Adult Brain MTG	0.01335	1	0.04325	0.4246	2	200	IQSEC1,RORA
ToppCell Atlas	d1f36a8232411933b1494168ec912fd0e5246428	Neuronal-Inhibitory-iA-iA_3(VIP)-VIP_3-CHRM2-L1-3|Neuronal / cells hierarchy compared to all cells using T-Statistic	Human Adult Brain MTG	0.01335	1	0.04325	0.4246	2	200	ERBB4,CNTNAP2
ToppCell Atlas	70c47d3bbe67d88c5b9dff99c33a603d25fa2ab0	Neuronal-Inhibitory-iA-iA_2(LAMP5)-CA1--L2-6|Neuronal / cells hierarchy compared to all cells using T-Statistic	Human Adult Brain MTG	0.01335	1	0.04325	0.4246	2	200	NTNG1,ERBB4
ToppCell Atlas	cbd0b9188a94778ffa539912aeb2a4378f0ab88f	Brain_organoid-organoid_Tanaka_cellReport-3m-Neuronal-Intermediate|3m / Sample Type, Dataset, Time_group, and Cell type.	Integration of Four Brain Organoid Datasets and One Fetal Brain Dataset	0.01335	1	0.04325	0.4246	2	200	HIVEP2,KAT8
ToppCell Atlas	0ff2607c58bc929e203f407ecf3605e0b21bfa90	Neuronal-Inhibitory-iA-iA_3(VIP)-VIP_3-LBH|Neuronal / cells hierarchy compared to all cells using T-Statistic	Human Adult Brain MTG	0.01335	1	0.04325	0.4246	2	200	ERBB4,CNTNAP2
ToppCell Atlas	221dd8d8851c47f2202ba848de3a041b17b1db3f	Sepsis-Int-URO-Lymphocyte-B-B_intermediate|Int-URO / Disease, condition lineage and cell class	Integration of immune-mediated diseases (COVID-19 + Influenza + Sepsis + Multiple Sclerosis)	0.01335	1	0.04325	0.4246	2	200	TCF4,BCL11A
ToppCell Atlas	885fcb6c6c744f89fc983a617303e6f57126d908	COVID-19-COVID-19_Mild-Lymphocyte-T/NK-NK|COVID-19_Mild / Disease, condition lineage and cell class	Integration of immune-mediated diseases (COVID-19 + Influenza + Sepsis + Multiple Sclerosis)	0.01335	1	0.04325	0.4246	2	200	AUTS2,RORA
ToppCell Atlas	8a8f9d9e5ffab3f736c4bd0a5bb616d442d137d1	Neuronal-Inhibitory-iA-iA_1(SST_PAX6)-PAX6|Neuronal / cells hierarchy compared to all cells using T-Statistic	Human Adult Brain MTG	0.01335	1	0.04325	0.4246	2	200	ERBB4,QKI
ToppCell Atlas	dfd3a2d84022cd9ae52a8182b36a9064940a56af	COVID-19-COVID-19_Convalescent-Lymphocyte-B|COVID-19_Convalescent / Disease, condition lineage and cell class	Integration of immune-mediated diseases (COVID-19 + Influenza + Sepsis + Multiple Sclerosis)	0.01335	1	0.04325	0.4246	2	200	TCF4,BCL11A
ToppCell Atlas	5f75a9b8bcd49d9bbb1e9ce2de730eaec96369ca	Macroglial-Oligodendrocytes-OPALIN|Macroglial / cells hierarchy compared to all cells using T-Statistic	Human Adult Brain MTG	0.01335	1	0.04325	0.4246	2	200	NRXN3,QKI
ToppCell Atlas	68ac9006a88e87c6b1f779ddc1e1a42cc81dc35e	Caecum-(2)_B_cell-(23)_Follicular_B_cell|Caecum / shred on region, Cell_type, and subtype	Colon Immune Atlas from Gut Cell Atlas	0.01335	1	0.04325	0.4246	2	200	BCL11A,CNTNAP2
ToppCell Atlas	ff80b4da945aed3a51e56939b7b2009f1b8026b0	Lafyatis_Rojas_2019_10Xv1-lung_parenchyma-Immune_Myeloid|lung_parenchyma / Tissue groups, Lineages, Lineage subclass, Cell class per Dataset	The Integrated Human Lung Cell Atlas	0.01335	1	0.04325	0.4246	2	200	KCNMA1,RAC1
ToppCell Atlas	117a25b3b9cdbc2e198381350a8362bee25e82e7	Neuronal-Inhibitory-iB-iB_2(PVALB)-WFDC2-|Neuronal / cells hierarchy compared to all cells using T-Statistic	Human Adult Brain MTG	0.01335	1	0.04325	0.4246	2	200	ERBB4,CNTNAP2
ToppCell Atlas	0450a79c5fae5ccacdb990ae674e4734ef0c3691	Fetal_brain-fetalBrain_Zhong_nature-GW23-OPC_related-OPC|GW23 / Sample Type, Dataset, Time_group, and Cell type.	Integration of Four Brain Organoid Datasets and One Fetal Brain Dataset	0.01335	1	0.04325	0.4246	2	200	NTNG1,TCF7L2
ToppCell Atlas	f164dd4c272d54faed469e1b59719b37cef5ca37	Sigmoid-(2)_B_cell-(22)_B_cell_memory|Sigmoid / shred on region, Cell_type, and subtype	Colon Immune Atlas from Gut Cell Atlas	0.01335	1	0.04325	0.4246	2	200	TCF4,BCL11A
ToppCell Atlas	7136936d05ab344a560cf159684c881063b5430d	Hematolymphoid-Endothelial|Hematolymphoid / cells hierarchy compared to all cells using T-Statistic	Human Adult Brain MTG	0.01335	1	0.04325	0.4246	2	200	IQSEC1,RORA
ToppCell Atlas	59d72395199bc30df0e811fbc99149694e208860	Skin-Keratinocytes|Skin / Skin and Kidney Cells in Lupus Nephritis Patients.	Rheumatoid Arthritis and Lupus Nephritis Atlas	0.01335	1	0.04325	0.4246	2	200	RORA,BCL11A
ToppCell Atlas	79e4627c54aa709da58fb4de555d5260ef2c4886	krasnow_HLCA-_smartseq_superbinexpr_(44)-Immune_Myelo-dendritic-Dendritic_cell|krasnow_HLCA-_smartseq_superbinexpr_(44) / Source, Lineage, Class, Cell subtype	Integration of Lung Superbins	0.01335	1	0.04325	0.4246	2	200	TCF4,BCL11A
ToppCell Atlas	c596a53c0b63c9deaac7d99fcbdd94ecfa96b86c	LPS_anti-TNF-Mesenchymal_myocytic-Myofibroblastic-Myofibroblast|LPS_anti-TNF / Treatment groups by lineage, cell group, cell type	PretermPrimateLungAtlas	0.01335	1	0.04325	0.4246	2	200	KCNMA1,DOCK3
ToppCell Atlas	109f673a4967ffa52270a0b4f818b3461288db44	mild-gd_T|World / Cohort 1 (10x PBMC) with disease condition, cell group and cell class	PBMC Atlas of COVID-19 Patients (Schulte-Schrepping et al.)	0.01335	1	0.04325	0.4246	2	200	AUTS2,RORA
ToppCell Atlas	a91345f268f13170c27309333603eb82400c9947	Neuronal-Inhibitory-iA-iA_1(SST_PAX6)-NMBR--L1|Neuronal / cells hierarchy compared to all cells using T-Statistic	Human Adult Brain MTG	0.01335	1	0.04325	0.4246	2	200	ERBB4,QKI
ToppCell Atlas	4802dd6cae84b41746227a5d1aa1c9b858495e36	Neuronal-Inhibitory-iA-iA_3(VIP)-VIP_3-GGH|Neuronal / cells hierarchy compared to all cells using T-Statistic	Human Adult Brain MTG	0.01335	1	0.04325	0.4246	2	200	ERBB4,CNTNAP2
ToppCell Atlas	8ccf2dbbe34b26fbf2bbef1e64b4ae636edd6672	Neuronal-Inhibitory-iB-iB_3(PVALB-SST)-MIR548F2|Neuronal / cells hierarchy compared to all cells using T-Statistic	Human Adult Brain MTG	0.01335	1	0.04325	0.4246	2	200	ERBB4,CNTNAP2
ToppCell Atlas	d36236c7703b759309c8347f44900fc4bed377f0	distal-Endothelial-Capillary_Aerocyte-3|distal / Location, Lineage, Cell class (ontology) and Donor from 10X sequencing (macrophage renamed)	Human Lung Cell Atlas (HLCA)	0.01335	1	0.04325	0.4246	2	200	TCF4,TUSC3
ToppCell Atlas	1c9ac75961c7008e2680e551cd279941d6eb80be	Caecum-B_cell-B_cell_memory|B_cell / Region, Cell class and subclass	Colon Immune Atlas	0.01335	1	0.04325	0.4246	2	200	TCF4,BCL11A
ToppCell Atlas	fa0d4a0c93b0b0ad0331e7b7013373be27958c4e	Neuronal-Inhibitory-iB-iB_4(SST)-TH-|Neuronal / cells hierarchy compared to all cells using T-Statistic	Human Adult Brain MTG	0.01335	1	0.04325	0.4246	2	200	ERBB4,CNTNAP2
ToppCell Atlas	d459e51507bf26865e6e7e04411379ec82a3edf8	Neuronal-Inhibitory-iB-iB_2(PVALB)-WFDC2|Neuronal / cells hierarchy compared to all cells using T-Statistic	Human Adult Brain MTG	0.01335	1	0.04325	0.4246	2	200	ERBB4,CNTNAP2
ToppCell Atlas	97f261d56bc6c55683eb4c42670d00b9a6992a26	PBMC_fresh-frozen-Severe-critical_convalescent_d14-21-Myeloid-Monocytic-Nonclassical_Monocyte|Severe-critical_convalescent_d14-21 / Compartment, severity and other cell annotations on 10x 3' data (130k)	Large Scale COVID-19 Single Cell Data (Ren et al.)	0.01335	1	0.04325	0.4246	2	200	KCNMA1,TCF7L2
ToppCell Atlas	f4abe8b693db9e3d955b2529a8f848cb0459e900	Sepsis-Leuk-UTI-Myeloid-CD16+_Monocyte|Leuk-UTI / Disease, condition lineage and cell class	Integration of immune-mediated diseases (COVID-19 + Influenza + Sepsis + Multiple Sclerosis)	0.01335	1	0.04325	0.4246	2	200	KCNMA1,TCF7L2
ToppCell Atlas	d8d9ec2e4dd7779ccdfeed5854f2d1d27a6aab89	Lafyatis_Rojas_2019_10Xv2-lung_parenchyma-Immune_Myeloid-Myeloid-Monocyte-derived_macrophage|lung_parenchyma / Tissue groups, Lineages, Lineage subclass, Cell class per Dataset	The Integrated Human Lung Cell Atlas	0.01335	1	0.04325	0.4246	2	200	KCNMA1,RAC1
ToppCell Atlas	01a29651e9bb64ef7666c6a61ec396eeb88b2816	Fetal_brain-fetalBrain_Zhong_nature-GW10-Stem_cells-Stem_cells|GW10 / Sample Type, Dataset, Time_group, and Cell type.	Integration of Four Brain Organoid Datasets and One Fetal Brain Dataset	0.01335	1	0.04325	0.4246	2	200	TCF7L2,QKI
ToppCell Atlas	913487e065dd580c9cbcbb3c3fc76a8d446f8856	Neuronal-Inhibitory-iA-iA_3(VIP)-VIP_2|Neuronal / cells hierarchy compared to all cells using T-Statistic	Human Adult Brain MTG	0.01335	1	0.04325	0.4246	2	200	AUTS2,ERBB4
ToppCell Atlas	25b573f4427ecafe050ca90bea459f1b25b451cf	Fetal_brain-organoid_Tanaka_cellReport-GW16-Macroglial|GW16 / Sample Type, Dataset, Time_group, and Cell type.	Integration of Four Brain Organoid Datasets and One Fetal Brain Dataset	0.01335	1	0.04325	0.4246	2	200	NTNG1,QKI
ToppCell Atlas	320d5a3a1e7da2fa8f1a164e29e180ec8ac9889c	Neuronal-Inhibitory-iB-iB_3(PVALB-SST)-FRZB-|Neuronal / cells hierarchy compared to all cells using T-Statistic	Human Adult Brain MTG	0.01335	1	0.04325	0.4246	2	200	ERBB4,CNTNAP2
ToppCell Atlas	2d167b6e3f4b47e537b2e5b9b2f104f80573970b	Fetal_brain-organoid_Tanaka_cellReport-GW12|organoid_Tanaka_cellReport / Sample Type, Dataset, Time_group, and Cell type.	Integration of Four Brain Organoid Datasets and One Fetal Brain Dataset	0.01335	1	0.04325	0.4246	2	200	BCL11A,CNTNAP2
ToppCell Atlas	35951db6a4f442ac9e13f1b8cc5b4a33481f92c8	Neuronal-Inhibitory-iA-iA_3(VIP)-VIP_3-CBLN1|Neuronal / cells hierarchy compared to all cells using T-Statistic	Human Adult Brain MTG	0.01335	1	0.04325	0.4246	2	200	ERBB4,CNTNAP2
ToppCell Atlas	20112be28f80baffad92641c9cfd7c3718967dbb	distal-3-mesenchymal-Alveolar_Fibroblast|3 / Location, Lineage, Cell class (ontology) and Donor from 10X sequencing (macrophage renamed)	Human Lung Cell Atlas (HLCA)	0.01335	1	0.04325	0.4246	2	200	NTNG1,GRIA1
Drug	CID000003019	diazoxide	Stitch	0.0006636	1	0.04328	0.4194	4	227	KCNMA1,GRIA1,MED23,KCNQ5
Transcription Factor Binding Site	GGGYGTGNY_UNKNOWN	GGGYGTGNY_UNKNOWN	TFBS	0.007454	1	0.04334	0.3103	4	524	GRIA1,RORA,BCL11A,TUSC3
MicroRNA	mmu-miR-666-3p		MirDB	0.02737	1	0.04336	0.4098	2	380	CSDE1,TCF4
MicroRNA	hsa-miR-518f:PITA	hsa-miR-518f:PITA_TOP	PITA	0.02738	1	0.04336	0.4098	1	41	NRXN1
MicroRNA	hsa-miR-6834-3p:Functional MTI (Weak)	Functional MTI (Weak)	miRTarbase	0.02738	1	0.04336	0.4098	1	41	RSRC1
MicroRNA	hsa-miR-6826-5p:Functional MTI (Weak)	Functional MTI (Weak)	miRTarbase	0.02738	1	0.04336	0.4098	1	41	CSDE1
MicroRNA	hsa-miR-5002-3p:Functional MTI (Weak)	Functional MTI (Weak)	miRTarbase	0.02738	1	0.04336	0.4098	1	41	QKI
MicroRNA	hsa-miR-518c:PITA	hsa-miR-518c:PITA_TOP	PITA	0.02738	1	0.04336	0.4098	1	41	NRXN1
MicroRNA	hsa-miR-518d-3p:PITA	hsa-miR-518d-3p:PITA_TOP	PITA	0.02738	1	0.04336	0.4098	1	41	NRXN1
MicroRNA	hsa-miR-518a-3p:PITA	hsa-miR-518a-3p:PITA_TOP	PITA	0.02738	1	0.04336	0.4098	1	41	NRXN1
MicroRNA	hsa-miR-518b:PITA	hsa-miR-518b:PITA_TOP	PITA	0.02738	1	0.04336	0.4098	1	41	NRXN1
Pubmed	30571485	Role of ADTRP (Androgen-Dependent Tissue Factor Pathway Inhibitor Regulating Protein) in Vascular Development and Function.	Pubmed	0.04065	1	0.04342	0.4221	1	36	TCF4
Pubmed	23263863	GWAS of blood cell traits identifies novel associated loci and epistatic interactions in Caucasian and African-American children.	Pubmed	0.04065	1	0.04342	0.4221	1	36	JMJD1C
Pubmed	18094027	Six3 inactivation causes progressive caudalization and aberrant patterning of the mammalian diencephalon.	Pubmed	0.04065	1	0.04342	0.4221	1	36	TCF7L2
Pubmed	26053890	Quantifying domain-ligand affinities and specificities by high-throughput holdup assay.	Pubmed	0.04065	1	0.04342	0.4221	1	36	MAST1
Pubmed	31604927	Sufu- and Spop-mediated downregulation of Hedgehog signaling promotes beta cell differentiation through organ-specific niche signals.	Pubmed	0.04065	1	0.04342	0.4221	1	36	TCF4
GO: Biological Process	GO:0043551	regulation of phosphatidylinositol 3-kinase activity		0.004737	1	0.04343	0.3555	2	53	ERBB4,RAC1
GO: Biological Process	GO:0090659	walking behavior		0.004737	1	0.04343	0.3555	2	53	KCNMA1,CNTNAP2
MicroRNA	hsa-miR-4257:Functional MTI (Weak)	Functional MTI (Weak)	miRTarbase	0.02751	1	0.04354	0.4115	2	381	BPTF,NRXN3
MicroRNA	mmu-miR-3473c		MirDB	0.02751	1	0.04354	0.4115	2	381	BCL11A,DNMT3A
Transcription Factor Binding Site	M30353	ZNF577_TARGET_GENES	MSigDB	0.007553	1	0.04357	0.3119	4	526	RORA,TCF7L2,MED23,KAT8
MicroRNA	hsa-miR-1909*:mirSVR_lowEffct	hsa-miR-1909*:mirSVR_nonconserved_lowEffect-0.1-0.5	MicroRNA.org	0.02761	1	0.0437	0.4129	3	968	BCL11A,TUSC3,DNMT3A
GO: Cellular Component	GO:1990351	transporter complex		0.009965	1	0.04371	0.2682	4	455	KCNMA1,GRIA1,KCNQ5,CNTNAP2
GO: Cellular Component	GO:0098562	cytoplasmic side of membrane		0.01075	1	0.04371	0.2682	3	246	PPP3CA,GNB1,RAC1
GO: Cellular Component	GO:0150034	distal axon		0.01097	1	0.04371	0.2682	4	468	KCNMA1,AUTS2,KCNQ5,NRXN1
GO: Cellular Component	GO:0032589	neuron projection membrane		0.01097	1	0.04371	0.2682	2	85	GRIA1,CNTNAP2
GO: Cellular Component	GO:0106002	mCRD-mediated mRNA stability complex		0.01114	1	0.04371	0.2682	1	6	CSDE1
GO: Cellular Component	GO:0070937	CRD-mediated mRNA stability complex		0.01114	1	0.04371	0.2682	1	6	CSDE1
GO: Cellular Component	GO:0005955	calcineurin complex		0.01114	1	0.04371	0.2682	1	6	PPP3CA
GO: Cellular Component	GO:0098635	protein complex involved in cell-cell adhesion		0.01114	1	0.04371	0.2682	1	6	NRXN1
MicroRNA	mmu-miR-7649-3p		MirDB	0.02777	1	0.04395	0.4153	2	383	BCL11A,DNMT3A
MicroRNA	hsa-miR-4268:mirSVR_lowEffct	hsa-miR-4268:mirSVR_nonconserved_lowEffect-0.1-0.5	MicroRNA.org	0.02783	1	0.04401	0.4159	4	1708	CSDE1,GRIA1,NRXN2,SETBP1
MicroRNA	hsa-miR-576-3p:mirSVR_highEffct	hsa-miR-576-3p:mirSVR_nonconserved_highEffect-0.5	MicroRNA.org	0.02783	1	0.04401	0.4159	3	971	KCNMA1,JMJD1C,UBE3B
Mouse Phenotype	MP:0010545	abnormal heart layer morphology		0.004811	1	0.04402	0.3444	5	399	CSDE1,ERBB4,QKI,CERT1,SETD5
Drug	ctd:D013793	Thallium	CTD	0.0006799	1	0.04403	0.4266	2	22	KCNMA1,KCNQ5
MicroRNA	mmu-miR-3112-5p		MirDB	0.02791	1	0.04411	0.4168	2	384	BPTF,HIVEP2
MicroRNA	mmu-miR-677-5p		MirDB	0.02791	1	0.04411	0.4168	2	384	TANC2,RORA
MicroRNA	mmu-miR-103-1-5p		MirDB	0.02791	1	0.04411	0.4168	2	384	TNRC6B,BPTF
GO: Molecular Function	GO:0099106	ion channel regulator activity		0.004636	1	0.0442	0.2726	3	168	NRXN3,NRXN1,NRXN2
Interaction	int:EPB41L1	EPB41L1 interactions		0.000445	1	0.04423	0.391	4	179	GRIA1,SETD1A,RAC1,CNTNAP2
MicroRNA	hsa-miR-3171:Functional MTI (Weak)	Functional MTI (Weak)	miRTarbase	0.02804	1	0.04426	0.4183	1	42	RORA
MicroRNA	hsa-miR-6820-5p		MirDB	0.02804	1	0.04426	0.4183	1	42	TCF7L2
MicroRNA	hsa-miR-3655:Functional MTI (Weak)	Functional MTI (Weak)	miRTarbase	0.02804	1	0.04426	0.4183	1	42	IQSEC1
MicroRNA	hsa-miR-4724-3p:Functional MTI (Weak)	Functional MTI (Weak)	miRTarbase	0.02804	1	0.04426	0.4183	1	42	BPTF
MicroRNA	hsa-miR-548ao-3p		MirDB	0.02804	1	0.04426	0.4183	1	42	QKI
MicroRNA	hsa-miR-378a-5p:Functional MTI	Functional MTI	miRTarbase	0.02804	1	0.04426	0.4183	2	385	IQSEC1,TNRC6B
MicroRNA	hsa-miR-924:mirSVR_lowEffct	hsa-miR-924:mirSVR_nonconserved_lowEffect-0.1-0.5	MicroRNA.org	0.02809	1	0.04433	0.4189	4	1713	NTNG1,TCF7L2,QKI,RAC1
MicroRNA	hsa-miR-642:mirSVR_highEffct	hsa-miR-642:mirSVR_nonconserved_highEffect-0.5	MicroRNA.org	0.02812	1	0.04437	0.4193	3	975	PPP3CA,MED23,DNMT3A
MicroRNA	hsa-miR-6749-3p:Functional MTI (Weak)	Functional MTI (Weak)	miRTarbase	0.02818	1	0.04444	0.42	2	386	IQSEC1,CERT1
Transcription Factor Binding Site	CCANNAGRKGGC_UNKNOWN	CCANNAGRKGGC_UNKNOWN	TFBS	0.007771	1	0.04447	0.3183	2	89	RORA,STAG1
ToppCell Atlas	94ac418c9bfef1ce2e000a9c4117485651dfe85a	(22)_B_cell_memory|World / shred on Cell_type and subtype	Colon Immune Atlas from Gut Cell Atlas	0.01374	1	0.04447	0.4366	2	203	TCF4,BCL11A
MicroRNA	hsa-miR-3116:mirSVR_lowEffct	hsa-miR-3116:mirSVR_nonconserved_lowEffect-0.1-0.5	MicroRNA.org	0.02824	1	0.04454	0.4209	4	1716	DOCK3,NTNG1,MAST1,QKI
Pubmed	35831952	Integrated analysis of Wnt signalling system component gene expression.	Pubmed	0.04176	1	0.04457	0.4332	1	37	TCF7L2
Pubmed	26951610	Toxic gain of function from mutant FUS protein is crucial to trigger cell autonomous motor neuron loss.	Pubmed	0.04176	1	0.04457	0.4332	1	37	NTNG1
Pubmed	15342465	Canonical WNT signaling promotes mammary placode development and is essential for initiation of mammary gland morphogenesis.	Pubmed	0.04176	1	0.04457	0.4332	1	37	TCF7L2
Pubmed	21362171	An expression profile analysis of ES cell-derived definitive endodermal cells and Pdx1-expressing cells.	Pubmed	0.04176	1	0.04457	0.4332	1	37	TCF7L2
Pubmed	22797727	Meta-analysis identifies multiple loci associated with kidney function-related traits in east Asian populations.	Pubmed	0.04176	1	0.04457	0.4332	1	37	NRXN2
Pubmed	19034380	Alterations in oligodendrocyte proteins, calcium homeostasis and new potential markers in schizophrenia anterior temporal lobe are revealed by shotgun proteome analysis.	Pubmed	0.04176	1	0.04457	0.4332	1	37	PPP3CA
Pubmed	29044125	Transcription Factor CTIP1/ BCL11A Regulates Epidermal Differentiation and Lipid Metabolism During Skin Development.	Pubmed	0.04176	1	0.04457	0.4332	1	37	BCL11A
MicroRNA	hsa-miR-620:mirSVR_highEffct	hsa-miR-620:mirSVR_nonconserved_highEffect-0.5	MicroRNA.org	0.02827	1	0.04457	0.4212	3	977	TANC2,NTNG1,BPTF
MicroRNA	mmu-miR-7681-3p		MirDB	0.02831	1	0.04462	0.4216	2	387	TNRC6B,RORA
MicroRNA	mmu-miR-149-5p		MirDB	0.02831	1	0.04462	0.4216	2	387	RORA,CNTNAP2
Interaction	int:PTF1A	PTF1A interactions		0.0004621	1	0.04478	0.3958	2	16	TCF4,TRIP12
MicroRNA	mmu-miR-8113		MirDB	0.02844	1	0.04482	0.4235	2	388	RORA,QKI
GO: Biological Process	GO:0002790	peptide secretion		0.004915	1	0.04486	0.3673	4	357	TCF7L2,PPP3CA,NRXN1,RAC1
ToppCell Atlas	b92212322271740ed282b495c33f15455a9d758a	(23)_Follicular_B_cell|World / shred on Cell_type and subtype	Colon Immune Atlas from Gut Cell Atlas	0.01386	1	0.04487	0.4405	2	204	BCL11A,CNTNAP2
MicroRNA	hsa-miR-9-5p		MirDB	0.02849	1	0.04488	0.4241	3	980	NTNG1,RORA,SETBP1
Pubmed	21903422	Mapping a dynamic innate immunity protein interaction network regulating type I interferon production.	Pubmed	0.04211	1	0.04494	0.4369	2	283	IQSEC1,PPP3CA
MicroRNA	hsa-miR-325-3p:TargetScan	hsa-miR-325-3p	TargetScan	0.02856	1	0.04495	0.4248	4	1722	ERBB4,NRXN3,PPP3CA,CNTNAP2
MicroRNA	hsa-miR-2909:mirSVR_lowEffct	hsa-miR-2909:mirSVR_nonconserved_lowEffect-0.1-0.5	MicroRNA.org	0.02857	1	0.04495	0.4248	3	981	NTNG1,UBE3B,CNTNAP2
MicroRNA	mmu-miR-421-3p		MirDB	0.02858	1	0.04495	0.4248	2	389	RORA,QKI
MicroRNA	hsa-miR-1225-5p:mirSVR_highEffct	hsa-miR-1225-5p:mirSVR_nonconserved_highEffect-0.5	MicroRNA.org	0.02858	1	0.04495	0.4248	2	389	KCNMA1,TANC2
MicroRNA	hsa-miR-2117		MirDB	0.02858	1	0.04495	0.4248	2	389	TNRC6B,DNMT3A
MicroRNA	hsa-miR-3678-3p		MirDB	0.02858	1	0.04495	0.4248	2	389	TNRC6B,ERBB4
MicroRNA	hsa-miR-548s		MirDB	0.02858	1	0.04495	0.4248	2	389	CSDE1,BPTF
MicroRNA	hsa-miR-100-5p:TargetScan	hsa-miR-100-5p	TargetScan	0.0287	1	0.04505	0.4257	1	43	PPP3CA
MicroRNA	CCTGAGT,MIR-510:MSigDB	CCTGAGT,MIR-510:MSigDB	MSigDB	0.0287	1	0.04505	0.4257	1	43	TRIP12
MicroRNA	hsa-miR-99a-5p:TargetScan	hsa-miR-99a-5p	TargetScan	0.0287	1	0.04505	0.4257	1	43	PPP3CA
MicroRNA	hsa-miR-184		MirDB	0.0287	1	0.04505	0.4257	1	43	GNB1
MicroRNA	hsa-miR-99b-5p:TargetScan	hsa-miR-99b-5p	TargetScan	0.0287	1	0.04505	0.4257	1	43	PPP3CA
MicroRNA	hsa-miR-3907:Functional MTI (Weak)	Functional MTI (Weak)	miRTarbase	0.0287	1	0.04505	0.4257	1	43	GNB1
MicroRNA	hsa-miR-376b-5p:Functional MTI (Weak)	Functional MTI (Weak)	miRTarbase	0.0287	1	0.04505	0.4257	1	43	NRXN1
MicroRNA	hsa-miR-376c-5p:Functional MTI (Weak)	Functional MTI (Weak)	miRTarbase	0.0287	1	0.04505	0.4257	1	43	NRXN1
MicroRNA	mmu-miR-665-3p		MirDB	0.02871	1	0.04505	0.4257	2	390	TNRC6B,UBE3B
MicroRNA	hsa-miR-6762-3p		MirDB	0.02871	1	0.04505	0.4257	2	390	SETD1A,SETBP1
MicroRNA	hsa-miR-873:mirSVR_highEffct	hsa-miR-873:mirSVR_conserved_highEffect-0.5	MicroRNA.org	0.02872	1	0.04505	0.4257	3	983	TANC2,NRXN3,TUSC3
MicroRNA	hsa-miR-1225-5p:mirSVR_lowEffct	hsa-miR-1225-5p:mirSVR_nonconserved_lowEffect-0.1-0.5	MicroRNA.org	0.02872	1	0.04505	0.4257	3	983	STAG1,SETD5,KAT8
Coexpression	M41699	TRAVAGLINI_LUNG_CLASSICAL_MONOCYTE_CELL	C8: Cell Type Signature	0.0007568	1	0.04509	0.3917	4	270	QKI,TRIP12,JMJD1C,RAC1
Coexpression	M157	GRYDER_PAX3FOXO1_ENHANCERS_IN_TADS	C2:CGP: Chemical and Genetic Perturbations	0.0007602	1	0.04509	0.3917	7	1009	KCNMA1,AUTS2,TCF7L2,BCL11A,STAG1,QKI,SETBP1
MicroRNA	hsa-miR-450a-1-3p:Functional MTI	Functional MTI	miRTarbase	0.02899	1	0.04541	0.4291	2	392	CERT1,SETD5
MicroRNA	hsa-miR-660-3p		MirDB	0.02899	1	0.04541	0.4291	2	392	TNRC6B,KCNQ5
MicroRNA	mmu-miR-488-3p		MirDB	0.02899	1	0.04541	0.4291	2	392	TANC2,RORA
MicroRNA	hsa-miR-6513-5p:Functional MTI (Weak)	Functional MTI (Weak)	miRTarbase	0.02899	1	0.04541	0.4291	2	392	STAG1,CERT1
MicroRNA	hsa-miR-6873-5p		MirDB	0.02899	1	0.04541	0.4291	2	392	KCNMA1,TNRC6B
MicroRNA	hsa-miR-4645-5p		MirDB	0.02899	1	0.04541	0.4291	2	392	SETD1A,SETD5
Domain	PF00757	Furin-like	Pfam	0.01453	1	0.04549	0.2937	1	7	ERBB4
Domain	IPR000494	Rcpt_L-dom	InterPro	0.01453	1	0.04549	0.2937	1	7	ERBB4
Domain	IPR006211	Furin-like_Cys-rich_dom	InterPro	0.01453	1	0.04549	0.2937	1	7	ERBB4
Domain	PF01030	Recep_L_domain	Pfam	0.01453	1	0.04549	0.2937	1	7	ERBB4
Domain	3.80.20.20	-	Gene3D	0.01453	1	0.04549	0.2937	1	7	ERBB4
MicroRNA	hsa-miR-4500		MirDB	0.02909	1	0.04556	0.4306	3	988	DOCK3,PPP3CA,CERT1
MicroRNA	mmu-miR-6916-5p		MirDB	0.02912	1	0.04559	0.4309	2	393	DOCK3,TNRC6B
MicroRNA	hsa-miR-4254		MirDB	0.02912	1	0.04559	0.4309	2	393	DOCK3,UBE3B
GO: Biological Process	GO:0051130	positive regulation of cellular component organization		0.005019	1	0.0456	0.3733	8	1411	IQSEC1,AUTS2,BCL11A,PPP3CA,NRXN1,QKI,RAC1,CNTNAP2
Pubmed	25613138	HIV-1 subtypes B and C Tat differentially impact synaptic plasticity expression and implicates HIV-associated neurocognitive disorders.	Pubmed	0.04286	1	0.0457	0.4442	1	38	GRIA1
Pubmed	19911011	Mutation of ARHGAP9 in patients with coronary spastic angina.	Pubmed	0.04286	1	0.0457	0.4442	1	38	RAC1
Pubmed	11756498	Activation of Rac GTPase by p75 is necessary for c-jun N-terminal kinase-mediated apoptosis.	Pubmed	0.04286	1	0.0457	0.4442	1	38	RAC1
Pubmed	12482669	Signaling pathways triggered by HIV-1 Tat in human monocytes to induce TNF-alpha.	Pubmed	0.04286	1	0.0457	0.4442	1	38	PPP3CA
Pubmed	18974875	Essential role of chromatin remodeling protein Bptf in early mouse embryos and embryonic stem cells.	Pubmed	0.04286	1	0.0457	0.4442	1	38	BPTF
Pubmed	18635608	Tissue-specific requirements of beta-catenin in external genitalia development.	Pubmed	0.04286	1	0.0457	0.4442	1	38	TCF7L2
Pubmed	29715546	TDP-43 interacts with mitochondrial proteins critical for mitophagy and mitochondrial dynamics.	Pubmed	0.04286	1	0.0457	0.4442	1	38	PPP3CA
Pubmed	25519132	An AUTS2-Polycomb complex activates gene expression in the CNS.	Pubmed	0.04286	1	0.0457	0.4442	1	38	AUTS2
MicroRNA	hsa-miR-340-5p:TargetScan	hsa-miR-340-5p	TargetScan	0.02924	1	0.04577	0.4325	3	990	HIVEP2,DNMT3A,CNTNAP2
MicroRNA	mmu-miR-103-2-5p		MirDB	0.02926	1	0.04577	0.4325	2	394	TNRC6B,BPTF
MicroRNA	hsa-miR-517c:mirSVR_lowEffct	hsa-miR-517c:mirSVR_nonconserved_lowEffect-0.1-0.5	MicroRNA.org	0.02926	1	0.04577	0.4325	2	394	DOCK3,HIVEP2
MicroRNA	hsa-miR-4433a-3p		MirDB	0.02926	1	0.04577	0.4325	2	394	TANC2,DNMT3A
MicroRNA	hsa-miR-1246:Functional MTI	Functional MTI	miRTarbase	0.02935	1	0.04588	0.4335	1	44	RORA
MicroRNA	hsa-miR-4278:Functional MTI (Weak)	Functional MTI (Weak)	miRTarbase	0.02935	1	0.04588	0.4335	1	44	SETD5
MicroRNA	hsa-miR-5579-3p:Functional MTI (Weak)	Functional MTI (Weak)	miRTarbase	0.02935	1	0.04588	0.4335	1	44	JMJD1C
MicroRNA	hsa-miR-451:PITA	hsa-miR-451:PITA_TOP	PITA	0.02935	1	0.04588	0.4335	1	44	SETD5
Cytoband	7q11.22	7q11.22		0.004834	0.1837	0.04592	0.1942	1	4	AUTS2
MicroRNA	hsa-miR-525-5p:mirSVR_highEffct	hsa-miR-525-5p:mirSVR_nonconserved_highEffect-0.5	MicroRNA.org	0.02939	1	0.04592	0.4339	3	992	IQSEC1,QKI,UBE3B
MicroRNA	mmu-miR-1964-5p		MirDB	0.02939	1	0.04592	0.4339	2	395	TANC2,TNRC6B
Transcription Factor Binding Site	M30238	ZBTB18_TARGET_GENES	MSigDB	0.008098	1	0.04598	0.3291	5	848	KCNMA1,AUTS2,SETD1A,MED23,CERT1
MicroRNA	hsa-miR-8070		MirDB	0.02953	1	0.04611	0.4358	2	396	QKI,CERT1
MicroRNA	hsa-miR-149-5p:Functional MTI	Functional MTI	miRTarbase	0.02953	1	0.04611	0.4358	2	396	STAG1,TRIP12
Transcription Factor Binding Site	M30049	LHX9_TARGET_GENES	MSigDB	0.008211	1	0.04625	0.3311	7	1587	CSDE1,TNRC6B,TCF7L2,PPP3CA,SETD5,JMJD1C,TTI2
Transcription Factor Binding Site	V$CDP_02	V$CDP_02	TFBS	0.008283	1	0.0463	0.3314	2	92	TCF4,NRXN3
MicroRNA	hsa-miR-3173-3p		MirDB	0.02967	1	0.0463	0.4375	2	397	TCF4,ERBB4
MicroRNA	hsa-miR-12118		MirDB	0.02967	1	0.0463	0.4375	2	397	TCF4,ERBB4
MicroRNA	hsa-miR-491-5p		MirDB	0.02967	1	0.0463	0.4375	2	397	KCNMA1,DOCK3
MicroRNA	hsa-miR-378c:mirSVR_highEffct	hsa-miR-378c:mirSVR_nonconserved_highEffect-0.5	MicroRNA.org	0.02969	1	0.04631	0.4377	3	996	IQSEC1,BCL11A,PPP3CA
MicroRNA	hsa-miR-9-5p:TargetScan	hsa-miR-9-5p	TargetScan	0.02969	1	0.04631	0.4377	3	996	NTNG1,RORA,QKI
Mouse Phenotype	MP:0000847	abnormal metencephalon morphology		0.005285	1	0.04632	0.3623	5	408	DOCK3,MAST1,RORA,HIVEP2,QKI
Mouse Phenotype	MP:0006126	abnormal cardiac outflow tract development		0.005306	1	0.04632	0.3623	3	127	TCF7L2,CERT1,SETD5
Mouse Phenotype	MP:0009956	abnormal cerebellar layer morphology		0.005497	1	0.04632	0.3623	4	256	MAST1,RORA,HIVEP2,QKI
Mouse Phenotype	MP:0030743	decreased aspartic acid level		0.005592	1	0.04632	0.3623	1	2	RORA
Mouse Phenotype	MP:0009950	abnormal olfactory bulb internal plexiform layer morphology		0.005592	1	0.04632	0.3623	1	2	RORA
Mouse Phenotype	MP:0000726	absent lymphocyte		0.005592	1	0.04632	0.3623	1	2	BCL11A
Mouse Phenotype	MP:0013862	abnormal cecum position		0.005592	1	0.04632	0.3623	1	2	TCF7L2
Mouse Phenotype	MP:0020379	abnormal sucrose solution preference		0.005592	1	0.04632	0.3623	1	2	SETD1A
Mouse Phenotype	MP:0012756	impaired cranial neural crest cell differentiation		0.005592	1	0.04632	0.3623	1	2	MED23
Mouse Phenotype	MP:0013268	second pharyngeal arch hypoplasia		0.005592	1	0.04632	0.3623	1	2	MED23
Mouse Phenotype	MP:0012161	absent distal visceral endoderm		0.005592	1	0.04632	0.3623	1	2	BPTF
Mouse Phenotype	MP:0006352	decreased glycosylated hemoglobin level		0.005592	1	0.04632	0.3623	1	2	GRIA1
Mouse Phenotype	MP:0006324	abnormal cochlear nerve fiber response		0.005592	1	0.04632	0.3623	1	2	KCNMA1
Mouse Phenotype	MP:0000407	abnormal duvet hair morphology		0.005592	1	0.04632	0.3623	1	2	RORA
Mouse Phenotype	MP:0000408	absent duvet hair		0.005592	1	0.04632	0.3623	1	2	RORA
Mouse Phenotype	MP:0010057	abnormal olfactory bulb outer nerve layer morphology		0.005592	1	0.04632	0.3623	1	2	RORA
MicroRNA	hsa-miR-653-5p		MirDB	0.02981	1	0.04648	0.4392	2	398	TNRC6B,QKI
MicroRNA	hsa-miR-1257:mirSVR_highEffct	hsa-miR-1257:mirSVR_nonconserved_highEffect-0.5	MicroRNA.org	0.02984	1	0.04653	0.4397	3	998	TANC2,NRXN1,QKI
Pubmed	23752268	The functional interactome landscape of the human histone deacetylase family.	Pubmed	0.04373	1	0.04662	0.4532	2	289	BCL11A,STAG1
MicroRNA	mmu-miR-107-5p		MirDB	0.02994	1	0.04665	0.4409	2	399	TNRC6B,BPTF
MicroRNA	hsa-miR-2861:mirSVR_highEffct	hsa-miR-2861:mirSVR_nonconserved_highEffect-0.5	MicroRNA.org	0.02994	1	0.04665	0.4409	2	399	TRIP12,DNMT3A
MicroRNA	hsa-miR-553:mirSVR_highEffct	hsa-miR-553:mirSVR_nonconserved_highEffect-0.5	MicroRNA.org	0.02994	1	0.04665	0.4409	2	399	NRXN3,STAG1
MicroRNA	hsa-miR-29b:mirSVR_lowEffct	hsa-miR-29b:mirSVR_conserved_lowEffect-0.1-0.5	MicroRNA.org	0.03	1	0.04674	0.4417	4	1749	CSDE1,QKI,SETD5,UBE3B
MicroRNA	hsa-miR-563:PITA	hsa-miR-563:PITA_TOP	PITA	0.03001	1	0.04674	0.4417	1	45	SETBP1
MicroRNA	hsa-miR-154*:mirSVR_highEffct	hsa-miR-154*:mirSVR_nonconserved_highEffect-0.5	MicroRNA.org	0.03007	1	0.04682	0.4424	3	1001	KCNMA1,JMJD1C,DNMT3A
MicroRNA	hsa-miR-3186-5p:mirSVR_lowEffct	hsa-miR-3186-5p:mirSVR_nonconserved_lowEffect-0.1-0.5	MicroRNA.org	0.03008	1	0.04682	0.4424	2	400	SETD1A,NRXN3
MicroRNA	hsa-miR-6818-3p		MirDB	0.03008	1	0.04682	0.4424	2	400	TANC2,ERBB4
GO: Biological Process	GO:0042593	glucose homeostasis		0.005263	1	0.04683	0.3834	4	364	TCF7L2,PPP3CA,NRXN1,RAC1
GO: Biological Process	GO:0021772	olfactory bulb development		0.005274	1	0.04683	0.3834	2	56	ERBB4,RAC1
GO: Biological Process	GO:0045944	positive regulation of transcription by RNA polymerase II		0.005281	1	0.04683	0.3834	8	1423	AUTS2,BPTF,TCF4,RORA,TCF7L2,HIVEP2,PPP3CA,MED23
GO: Biological Process	GO:0048589	developmental growth		0.005295	1	0.04683	0.3834	7	1122	AUTS2,ERBB4,TCF7L2,BCL11A,PPP3CA,NRXN2,CNTNAP2
GO: Biological Process	GO:0033500	carbohydrate homeostasis		0.005314	1	0.04683	0.3834	4	365	TCF7L2,PPP3CA,NRXN1,RAC1
GO: Biological Process	GO:0071456	cellular response to hypoxia		0.005317	1	0.04683	0.3834	3	183	RORA,GNB1,DNMT3A
GO: Biological Process	GO:0051592	response to calcium ion		0.005317	1	0.04683	0.3834	3	183	KCNMA1,PPP3CA,NRXN1
Pubmed	22802532	Ptbp2 represses adult-specific splicing to regulate the generation of neuronal precursors in the embryonic brain.	Pubmed	0.04396	1	0.04684	0.4553	1	39	ERBB4
Pubmed	33580754	FGF8 and BMP2 mediated dynamic regulation of dental mesenchyme proliferation and differentiation via Lhx8/Suv39h1 complex.	Pubmed	0.04396	1	0.04684	0.4553	1	39	CERT1
Pubmed	24586192	Distinct requirements for cranial ectoderm and mesenchyme-derived wnts in specification and differentiation of osteoblast and dermal progenitors.	Pubmed	0.04396	1	0.04684	0.4553	1	39	TCF7L2
Pubmed	21347282	Genome-wide association study of coronary heart disease and its risk factors in 8,090 African Americans: the NHLBI CARe Project.	Pubmed	0.04396	1	0.04684	0.4553	1	39	TCF7L2
Pubmed	24556642	Genome-wide association study of primary dentition pit-and-fissure and smooth surface caries.	Pubmed	0.04396	1	0.04684	0.4553	1	39	HIVEP2
MicroRNA	mmu-miR-3098-3p		MirDB	0.03022	1	0.04702	0.4444	2	401	IQSEC1,KCNQ5
MicroRNA	hsa-miR-3164:mirSVR_highEffct	hsa-miR-3164:mirSVR_nonconserved_highEffect-0.5	MicroRNA.org	0.03023	1	0.04702	0.4444	3	1003	TANC2,TCF4,NRXN1
Domain	IPR000048	IQ_motif_EF-hand-BS	InterPro	0.01516	1	0.04705	0.3038	2	90	IQSEC1,UBE3B
MicroRNA	hsa-miR-670-3p:TargetScan	hsa-miR-670-3p	TargetScan	0.03036	1	0.04718	0.4458	2	402	NRXN3,NRXN2
MicroRNA	hsa-miR-376c-3p		MirDB	0.03036	1	0.04718	0.4458	2	402	BCL11A,JMJD1C
MicroRNA	hsa-miR-31-5p		MirDB	0.03036	1	0.04718	0.4458	2	402	PPP3CA,RAC1
MicroRNA	hsa-miR-524-3p:mirSVR_lowEffct	hsa-miR-524-3p:mirSVR_nonconserved_lowEffect-0.1-0.5	MicroRNA.org	0.03036	1	0.04718	0.4458	2	402	TRIP12,TUSC3
MicroRNA	hsa-miR-5088-3p		MirDB	0.03036	1	0.04718	0.4458	2	402	NRXN1,SETD5
Transcription Factor Binding Site	M40770	ATXN7L3_TARGET_GENES	MSigDB	0.008525	1	0.04728	0.3385	3	283	PPP3CA,SETD5,TTI2
MicroRNA	hsa-miR-6742-3p		MirDB	0.0305	1	0.04736	0.4475	2	403	TANC2,UBE3B
MicroRNA	mmu-miR-3618-5p		MirDB	0.0305	1	0.04736	0.4475	2	403	TNRC6B,CERT1
MicroRNA	hsa-miR-1251:mirSVR_highEffct	hsa-miR-1251:mirSVR_nonconserved_highEffect-0.5	MicroRNA.org	0.0305	1	0.04736	0.4475	2	403	STAG1,KAT8
MicroRNA	hsa-miR-664*:mirSVR_lowEffct	hsa-miR-664*:mirSVR_nonconserved_lowEffect-0.1-0.5	MicroRNA.org	0.03066	1	0.04758	0.4496	4	1761	TANC2,BPTF,BCL11A,DNMT3A
MicroRNA	hsa-miR-384:mirSVR_lowEffct	hsa-miR-384:mirSVR_conserved_lowEffect-0.1-0.5	MicroRNA.org	0.03066	1	0.04758	0.4496	4	1761	IQSEC1,BCL11A,TRIP12,CNTNAP2
MicroRNA	hsa-miR-7158-5p:Functional MTI (Weak)	Functional MTI (Weak)	miRTarbase	0.03067	1	0.04758	0.4496	1	46	CSDE1
MicroRNA	hsa-miR-564		MirDB	0.03067	1	0.04758	0.4496	1	46	TCF7L2
MicroRNA	hsa-miR-3138:Functional MTI (Weak)	Functional MTI (Weak)	miRTarbase	0.03067	1	0.04758	0.4496	1	46	GNB1
Coexpression	M8513	SMID_BREAST_CANCER_NORMAL_LIKE_UP	C2:CGP: Chemical and Genetic Perturbations	0.0008186	1	0.04771	0.4144	5	484	TCF4,BCL11A,HIVEP2,NRXN1,NRXN2
MicroRNA	mmu-miR-7678-5p		MirDB	0.03077	1	0.04773	0.451	2	405	TNRC6B,RORA
Mouse Phenotype	MP:0003795	abnormal bone structure		0.005823	1	0.0478	0.3739	9	1232	TANC2,TNRC6B,BPTF,GRIA1,SETD1A,TCF7L2,GNB1,MED23,NRXN1
Mouse Phenotype	MP:0020506	abnormal dendritic spine density		0.005839	1	0.0478	0.3739	2	41	SETD1A,UBE3B
GO: Biological Process	GO:0031060	regulation of histone methylation		0.005459	1	0.04788	0.392	2	57	AUTS2,KAT8
Mouse Phenotype	MP:0001393	ataxia		0.005884	1	0.04789	0.3746	4	261	KCNMA1,DOCK3,RORA,QKI
MicroRNA	hsa-miR-6509-3p		MirDB	0.03091	1	0.04794	0.453	2	406	TANC2,TNRC6B
MicroRNA	hsa-miR-29a:mirSVR_highEffct	hsa-miR-29a:mirSVR_conserved_highEffect-0.5	MicroRNA.org	0.03092	1	0.04794	0.453	3	1012	TCF4,BCL11A,DNMT3A
Pubmed	34004371	The von Hippel-Lindau Cullin-RING E3 ubiquitin ligase regulates APOBEC3 cytidine deaminases.	Pubmed	0.04507	1	0.04795	0.4661	1	40	TNRC6B
Pubmed	26297811	Gbx2 is essential for maintaining thalamic neuron identity and repressing habenular characters in the developing thalamus.	Pubmed	0.04507	1	0.04795	0.4661	1	40	RORA
Pubmed	20381070	Sex-specific proteome differences in the anterior cingulate cortex of schizophrenia.	Pubmed	0.04507	1	0.04795	0.4661	1	40	GNB1
Pubmed	30898150	Targeting promiscuous heterodimerization overcomes innate resistance to ERBB2 dimerization inhibitors in breast cancer.	Pubmed	0.04507	1	0.04795	0.4661	1	40	ERBB4
Pubmed	16382104	International Union of Pharmacology. LIII. Nomenclature and molecular relationships of voltage-gated potassium channels.	Pubmed	0.04507	1	0.04795	0.4661	1	40	KCNQ5
Pubmed	20308539	A genome-scale protein interaction profile of Drosophila p53 uncovers additional nodes of the human p53 network.	Pubmed	0.04507	1	0.04795	0.4661	1	40	STAG1
Pubmed	25593309	Screen identifies bromodomain protein ZMYND8 in chromatin recognition of transcription-associated DNA damage that promotes homologous recombination.	Pubmed	0.04507	1	0.04795	0.4661	1	40	BPTF
Pubmed	17540781	A novel view of the transcriptome revealed from gene trapping in mouse embryonic stem cells.	Pubmed	0.04507	1	0.04795	0.4661	1	40	TUSC3
Pubmed	25773539	The chromatin regulator Brpf1 regulates embryo development and cell proliferation.	Pubmed	0.04507	1	0.04795	0.4661	1	40	KAT8
Pubmed	33591268	Olig3 regulates early cerebellar development.	Pubmed	0.04507	1	0.04795	0.4661	1	40	TCF4
Pubmed	23555304	Dynamic circadian protein-protein interaction networks predict temporal organization of cellular functions.	Pubmed	0.04507	1	0.04795	0.4661	1	40	RORA
Pubmed	27657450	Transcriptional Networks Controlled by NKX2-1 in the Development of Forebrain GABAergic Neurons.	Pubmed	0.04507	1	0.04795	0.4661	1	40	TCF7L2
Gene Family	1320	TTT complex	genenames.org	0.004143	0.1201	0.04796	0.19	1	3	TTI2
Gene Family	1200	X-linked mental retardation|Glutamate ionotropic receptor AMPA type subunits	genenames.org	0.00552	0.1601	0.04796	0.19	1	4	GRIA1
Gene Family	1096	Erb-b2 receptor tyrosine kinases	genenames.org	0.00552	0.1601	0.04796	0.19	1	4	ERBB4
Gene Family	255	Potassium calcium-activated channels	genenames.org	0.008269	0.2398	0.04796	0.19	1	6	KCNMA1
Gene Family	661	Netrins	genenames.org	0.008269	0.2398	0.04796	0.19	1	6	NTNG1
MicroRNA	hsa-miR-645:mirSVR_lowEffct	hsa-miR-645:mirSVR_nonconserved_lowEffect-0.1-0.5	MicroRNA.org	0.03108	1	0.04817	0.4552	3	1014	DOCK3,BCL11A,QKI
GO: Biological Process	GO:0007626	locomotory behavior		0.005574	1	0.04827	0.3952	4	370	KCNMA1,SETD5,DNMT3A,CNTNAP2
GO: Biological Process	GO:0046883	regulation of hormone secretion		0.005574	1	0.04827	0.3952	4	370	TCF7L2,PPP3CA,NRXN1,RAC1
GO: Biological Process	GO:0001701	in utero embryonic development		0.005587	1	0.04827	0.3952	5	595	TANC2,BPTF,TCF7L2,CERT1,CNTNAP2
GO: Biological Process	GO:0002687	positive regulation of leukocyte migration		0.005645	1	0.04827	0.3952	3	187	GNB1,MED23,RAC1
GO: Biological Process	GO:1902743	regulation of lamellipodium organization		0.005648	1	0.04827	0.3952	2	58	AUTS2,RAC1
GO: Biological Process	GO:0048713	regulation of oligodendrocyte differentiation		0.005648	1	0.04827	0.3952	2	58	TCF7L2,QKI
GO: Biological Process	GO:0007586	digestion		0.005729	1	0.04829	0.3953	3	188	KCNMA1,TCF7L2,PPP3CA
GO: Biological Process	GO:2000983	regulation of ATP citrate synthase activity		0.0058	1	0.04829	0.3953	1	3	DNMT3A
GO: Biological Process	GO:0010909	positive regulation of heparan sulfate proteoglycan biosynthetic process		0.0058	1	0.04829	0.3953	1	3	TCF7L2
GO: Biological Process	GO:0098582	innate vocalization behavior		0.0058	1	0.04829	0.3953	1	3	AUTS2
GO: Biological Process	GO:0061344	regulation of cell adhesion involved in heart morphogenesis		0.0058	1	0.04829	0.3953	1	3	RAC1
GO: Biological Process	GO:1900075	positive regulation of neuromuscular synaptic transmission		0.0058	1	0.04829	0.3953	1	3	NRXN1
GO: Biological Process	GO:0021988	olfactory lobe development		0.005839	1	0.04829	0.3953	2	59	ERBB4,RAC1
GO: Biological Process	GO:0050708	regulation of protein secretion		0.005842	1	0.04829	0.3953	4	375	TCF7L2,PPP3CA,NRXN1,RAC1
Transcription Factor Binding Site	YNGTTNNNATT_UNKNOWN	YNGTTNNNATT_UNKNOWN	TFBS	0.008773	1	0.04829	0.3457	3	286	NRXN3,JMJD1C,CNTNAP2
Coexpression Atlas	Facebase_RNAseq_e10.5_Mandibular Arch_2500_K5	FacebaseRNAseq_e10.5_Mandibular Arch_top-relative-expression-ranked_2500_k-means-cluster#5	FaceBase_RNAseq	0.001698	1	0.0483	0.3756	6	688	IQSEC1,MAST1,NRXN1,NRXN2,SETBP1,CNTNAP2
MicroRNA	hsa-miR-614:mirSVR_lowEffct	hsa-miR-614:mirSVR_nonconserved_lowEffect-0.1-0.5	MicroRNA.org	0.03119	1	0.04832	0.4566	2	408	IQSEC1,CNTNAP2
MicroRNA	hsa-miR-4457		MirDB	0.03119	1	0.04832	0.4566	2	408	KCNMA1,PPP3CA
MicroRNA	hsa-miR-3934-3p		MirDB	0.03119	1	0.04832	0.4566	2	408	TNRC6B,RORA
MicroRNA	hsa-miR-3691-5p:Functional MTI (Weak)	Functional MTI (Weak)	miRTarbase	0.03133	1	0.0485	0.4583	1	47	NRXN1
MicroRNA	hsa-miR-5684:Functional MTI (Weak)	Functional MTI (Weak)	miRTarbase	0.03133	1	0.0485	0.4583	1	47	HIVEP2
MicroRNA	hsa-miR-5004-5p		MirDB	0.03133	1	0.0485	0.4583	2	409	IQSEC1,NTNG1
Pubmed	23602568	The protein interaction landscape of the human CMGC kinase group.	Pubmed	0.04561	1	0.04853	0.4717	3	695	MED23,KAT8,RSRC1
MicroRNA	mmu-miR-1904		MirDB	0.03147	1	0.04871	0.4603	2	410	TCF4,KCNQ5
MicroRNA	hsa-miR-675:mirSVR_lowEffct	hsa-miR-675:mirSVR_nonconserved_lowEffect-0.1-0.5	MicroRNA.org	0.03161	1	0.0489	0.4621	2	411	NRXN3,GNB1
MicroRNA	hsa-miR-4762-5p		MirDB	0.03161	1	0.0489	0.4621	2	411	TNRC6B,QKI
Domain	PS50096	IQ	PROSITE	0.01613	1	0.04893	0.3159	2	93	IQSEC1,UBE3B
Domain	IPR008979	Galactose-bd-like	InterPro	0.01645	1	0.04893	0.3159	2	94	NTNG1,CNTNAP2
Domain	SM00357	CSP	SMART	0.01659	1	0.04893	0.3159	1	8	CSDE1
Domain	IPR011129	Cold_shock_prot	InterPro	0.01659	1	0.04893	0.3159	1	8	CSDE1
Domain	IPR002059	CSP_DNA-bd	InterPro	0.01659	1	0.04893	0.3159	1	8	CSDE1
Domain	PF00313	CSD	Pfam	0.01659	1	0.04893	0.3159	1	8	CSDE1
Mouse Phenotype	MP:0004269	abnormal optic cup morphology		0.00612	1	0.04896	0.3829	2	42	CERT1,SETD5
Mouse Phenotype	MP:0008283	small hippocampus		0.00612	1	0.04896	0.3829	2	42	TCF4,UBE3B
Mouse Phenotype	MP:0006386	absent somites		0.00612	1	0.04896	0.3829	2	42	QKI,RAC1
GO: Biological Process	GO:0015833	peptide transport		0.005951	1	0.049	0.4011	4	377	TCF7L2,PPP3CA,NRXN1,RAC1
Pubmed	23509962	A genome-wide search for common SNP x SNP interactions on the risk of venous thrombosis.	Pubmed	0.04617	1	0.0491	0.4772	1	41	RORA
Pubmed	21052544	Mouse model resources for vision research.	Pubmed	0.04617	1	0.0491	0.4772	1	41	GNB1
Pubmed	22325352	PCGF homologs, CBX proteins, and RYBP define functionally distinct PRC1 family complexes.	Pubmed	0.04617	1	0.0491	0.4772	1	41	AUTS2
Pubmed	18270576	Individual retinal progenitor cells display extensive heterogeneity of gene expression.	Pubmed	0.04617	1	0.0491	0.4772	1	41	TCF7L2
MicroRNA	hsa-miR-6805-3p		MirDB	0.03175	1	0.0491	0.464	2	412	RORA,NRXN1
MicroRNA	hsa-miR-5691		MirDB	0.03175	1	0.0491	0.464	2	412	RORA,NRXN1
Pubmed	30737378	The p300/YY1/miR-500a-5p/HDAC2 signalling axis regulates cell proliferation in human colorectal cancer.	Pubmed	0.04621	1	0.04913	0.4776	2	298	CSDE1,JMJD1C
MicroRNA	hsa-miR-658:mirSVR_lowEffct	hsa-miR-658:mirSVR_nonconserved_lowEffect-0.1-0.5	MicroRNA.org	0.03178	1	0.04913	0.4643	3	1023	DOCK3,TCF7L2,NRXN3
Coexpression	M10276	LEE_NEURAL_CREST_STEM_CELL_DN	C2:CGP: Chemical and Genetic Perturbations	0.0008616	1	0.04915	0.4269	3	122	DOCK3,QKI,CNTNAP2
Coexpression	M13661	CREIGHTON_ENDOCRINE_THERAPY_RESISTANCE_5	C2:CGP: Chemical and Genetic Perturbations	0.000873	1	0.04915	0.4269	5	491	KCNMA1,IQSEC1,TCF4,ERBB4,QKI
Coexpression	M7623	HELLER_HDAC_TARGETS_SILENCED_BY_METHYLATION_DN	C2:CGP: Chemical and Genetic Perturbations	0.0008896	1	0.04925	0.4278	4	282	AUTS2,TCF4,JMJD1C,SETBP1
MicroRNA	hsa-miR-217:mirSVR_lowEffct	hsa-miR-217:mirSVR_conserved_lowEffect-0.1-0.5	MicroRNA.org	0.03188	1	0.04926	0.4654	4	1783	RORA,TCF7L2,QKI,UBE3B
MicroRNA	hsa-miR-218:mirSVR_lowEffct	hsa-miR-218:mirSVR_conserved_lowEffect-0.1-0.5	MicroRNA.org	0.03188	1	0.04926	0.4654	4	1783	TCF4,BCL11A,RSRC1,SETBP1
MicroRNA	hsa-miR-6730-5p		MirDB	0.0319	1	0.04926	0.4654	2	413	KCNMA1,CERT1
MicroRNA	hsa-miR-4635		MirDB	0.0319	1	0.04926	0.4654	2	413	NRXN3,KCNQ5
MicroRNA	hsa-miR-4264		MirDB	0.0319	1	0.04926	0.4654	2	413	KCNMA1,RAC1
Coexpression	M8451	SENESE_HDAC3_TARGETS_UP	C2:CGP: Chemical and Genetic Perturbations	0.0009052	1	0.0493	0.4282	5	495	KCNMA1,HIVEP2,PPP3CA,SETD5,JMJD1C
MicroRNA	mmu-miR-466f		MirDB	0.03198	1	0.04935	0.4663	1	48	NTNG1
MicroRNA	hsa-miR-425-3p:Functional MTI (Weak)	Functional MTI (Weak)	miRTarbase	0.03198	1	0.04935	0.4663	1	48	RAC1
MicroRNA	hsa-miR-6859-3p:Functional MTI (Weak)	Functional MTI (Weak)	miRTarbase	0.03198	1	0.04935	0.4663	1	48	DNMT3A
MicroRNA	hsa-miR-4317:Functional MTI (Weak)	Functional MTI (Weak)	miRTarbase	0.03198	1	0.04935	0.4663	1	48	BPTF
MicroRNA	hsa-miR-574-5p:Functional MTI	Functional MTI	miRTarbase	0.03204	1	0.0494	0.4668	2	414	KCNQ5,NRXN1
MicroRNA	hsa-miR-325:mirSVR_highEffct	hsa-miR-325:mirSVR_nonconserved_highEffect-0.5	MicroRNA.org	0.03204	1	0.0494	0.4668	2	414	KCNQ5,CERT1
MicroRNA	hsa-miR-4499		MirDB	0.03204	1	0.0494	0.4668	2	414	TCF4,SETBP1
GO: Cellular Component	GO:0150048	cerebellar granule cell to Purkinje cell synapse		0.01298	1	0.04945	0.3034	1	7	CNTNAP2
GO: Cellular Component	GO:0016589	NURF complex		0.01298	1	0.04945	0.3034	1	7	BPTF
Interaction	int:MCF2	MCF2 interactions		0.000523	1	0.04945	0.4371	2	17	GNB1,RAC1
GO: Biological Process	GO:0043967	histone H4 acetylation		0.006033	1	0.04946	0.4049	2	60	AUTS2,KAT8
MicroRNA	hsa-miR-550:mirSVR_lowEffct	hsa-miR-550:mirSVR_nonconserved_lowEffect-0.1-0.5	MicroRNA.org	0.03211	1	0.0495	0.4678	4	1787	BCL11A,HIVEP2,TUSC3,RSRC1
Human Phenotype	HP:0001601	Laryngomalacia		0.002687	1	0.04952	0.3999	4	81	KCNMA1,JMJD1C,UBE3B,SETBP1
Pubmed	30196744	ATG5 is required for B cell polarization and presentation of particulate antigens.	Pubmed	0.04659	1	0.04953	0.4815	3	701	GNB1,TRIP12,RSRC1
MicroRNA	hsa-miR-361-5p		MirDB	0.03218	1	0.04956	0.4684	2	415	ERBB4,RAC1
MicroRNA	hsa-miR-3190-5p		MirDB	0.03218	1	0.04956	0.4684	2	415	IQSEC1,GRIA1
MicroRNA	hsa-miR-297		MirDB	0.03218	1	0.04956	0.4684	2	415	NRXN1,DNMT3A
MicroRNA	mmu-miR-6352		MirDB	0.03218	1	0.04956	0.4684	2	415	KCNQ5,NRXN1
Human Phenotype	HP:0007099	Chiari type I malformation		0.002741	1	0.04957	0.4004	3	39	STAG1,SETBP1,DNMT3A
Human Phenotype	HP:0100034	Motor tics		0.002745	1	0.04957	0.4004	2	11	GRIA1,GNB1
GO: Biological Process	GO:0036294	cellular response to decreased oxygen levels		0.006073	1	0.04959	0.406	3	192	RORA,GNB1,DNMT3A
MicroRNA	hsa-miR-587:mirSVR_highEffct	hsa-miR-587:mirSVR_nonconserved_highEffect-0.5	MicroRNA.org	0.03222	1	0.04962	0.4689	4	1789	HIVEP2,NRXN1,QKI,JMJD1C
MicroRNA	hsa-miR-152:mirSVR_lowEffct	hsa-miR-152:mirSVR_conserved_lowEffect-0.1-0.5	MicroRNA.org	0.03234	1	0.04979	0.4705	4	1791	TCF4,HIVEP2,STAG1,UBE3B
Interaction	int:FMR1	FMR1 interactions		0.0005396	1	0.0498	0.4402	6	518	KCNMA1,IQSEC1,CSDE1,TNRC6B,BCL11A,RAC1
MicroRNA	hsa-miR-6079		MirDB	0.03246	1	0.04996	0.4721	2	417	KCNMA1,RORA
MicroRNA	hsa-miR-6749-3p		MirDB	0.03246	1	0.04996	0.4721	2	417	TNRC6B,CNTNAP2

### Sheet: STE11
p-value	q-value	pathway	source	external_id	members_input_overlap	members_input_overlap_geneids	size	effective_size
9.56861e-12	1.39702e-09	Metabolism	Reactome	R-HSA-1430728	PCCB; PPM1K; CYP17A1; BCKDK; PAH; APOA1; HMBS; DPYD; VKORC1; NDUFS3; GBE1; NDUFA13; CPT1A; KCNJ11; ISCA1; DDC; MVK; ADK; GALK1; ARG1; SLC2A2; HSD3B7; ABCC8; ACBD5; MMAB	4598; 80270; 1806; 132; 91452; 5096; 6514; 1586; 152926; 79001; 335; 1644; 3767; 10295; 326625; 6833; 3145; 383; 51079; 81689; 5053; 1374; 2584; 4722; 2632	1954	1952
2.29787e-07	1.67744e-05	FOXA2 and FOXA3 transcription factor networks	PID	hnf3bpathway	CPT1A; KCNJ11; ABCC8; APOA1; SLC2A2	335; 3767; 6833; 6514; 1374	45	45
5.43168e-05	0.00246862	ATP sensitive Potassium channels	Reactome	R-HSA-1296025	KCNJ11; ABCC8	3767; 6833	4	4
0.000135267	0.00246862	Pancreas Function	SMPDB	SMP00643	ABCC8; SLC2A2	6514; 6833	6	6
0.000135267	0.00246862	Glibenclamide Action Pathway	SMPDB	SMP00460	ABCC8; SLC2A2	6833; 6514	6	6
0.000135267	0.00246862	Gliclazide Action Pathway	SMPDB	SMP00461	ABCC8; SLC2A2	6833; 6514	6	6
0.000135267	0.00246862	Repaglinide Action Pathway	SMPDB	SMP00454	ABCC8; SLC2A2	6833; 6514	6	6
0.000135267	0.00246862	Nateglinide Action Pathway	SMPDB	SMP00453	ABCC8; SLC2A2	6833; 6514	6	6
0.000365647	0.00593161	Type II diabetes mellitus - Homo sapiens (human)	KEGG	path:hsa04930	KCNJ11; ABCC8; SLC2A2	6833; 3767; 6514	46	46
0.000930525	0.0125206	Biogenic Amine Synthesis	Wikipathways	WP550	DDC; PAH	1644; 5053	15	15
0.0010614	0.0125206	Mitochondrial complex III assembly	Wikipathways	WP4921	TTC19; BCS1L	617; 54902	16	16
0.00110379	0.0125206	Regulation of insulin secretion	Reactome	R-HSA-422356	KCNJ11; ABCC8; SLC2A2	6833; 6514; 3767	67	67
0.00115229	0.0125206	PPAR signaling pathway	Wikipathways	WP3942	CPT1A; PPARG; APOA1	335; 1374; 5468	68	68
0.0012006	0.0125206	Phenylalanine metabolism - Homo sapiens (human)	KEGG	path:hsa00360	DDC; PAH	1644; 5053	17	17
0.0014717	0.0143246	PPAR signaling pathway - Homo sapiens (human)	KEGG	path:hsa03320	CPT1A; PPARG; APOA1	1374; 335; 5468	76	74
0.0018396	0.0167864	Branched-chain amino acid catabolism	Reactome	R-HSA-70895	PPM1K; BCKDK	152926; 10295	21	21
0.00201966	0.0173453	Type II diabetes mellitus	Wikipathways	WP1584	KCNJ11; SLC2A2	3767; 6514	22	22
0.00214398	0.0173901	Metabolism of vitamins and cofactors	Reactome	R-HSA-196854	PCCB; MMAB; VKORC1; APOA1	5096; 79001; 326625; 335	180	180
0.00226533	0.0174073	Insulin secretion - Homo sapiens (human)	KEGG	path:hsa04911	KCNJ11; ABCC8; SLC2A2	6514; 6833; 3767	86	86
0.00266091	0.0184997	Amino Acid metabolism	Wikipathways	WP3925	DDC; ARG1; MARS2	383; 92935; 1644	91	91
0.00266091	0.0184997	Integration of energy metabolism	Reactome	R-HSA-163685	KCNJ11; ABCC8; SLC2A2	6833; 6514; 3767	91	91
0.00281966	0.0187118	PPAR-alpha pathway	Wikipathways	WP2878	CPT1A; APOA1	335; 1374	26	26
0.00297089	0.0187118	Transport of small molecules	Reactome	R-HSA-382551	KCNJ11; SLC2A2; SLC39A8; NPC1; SLC25A26; HFE; APOA1	115286; 6514; 64116; 335; 3767; 3077; 4864	641	641
0.00307592	0.0187118	Metabolism of lipids	Reactome	R-HSA-556833	CPT1A; PCCB; HSD3B7; CYP17A1; NDUFS3; ACBD5; MVK	4722; 5096; 80270; 1586; 4598; 91452; 1374	646	645
0.00350209	0.0198329	Plasma lipoprotein clearance	Reactome	R-HSA-8964043	NPC1; APOA1	4864; 335	29	29
0.00353188	0.0198329	Metabolism of amino acids and derivatives	Reactome	R-HSA-71291	PAH; ARG1; DDC; PPM1K; BCKDK	152926; 10295; 5053; 383; 1644	339	339
0.00425375	0.0230018	16p11.2 distal deletion syndrome	Wikipathways	WP4950	TUFM; SH2B1	7284; 25970	32	32
0.00507338	0.0243504	Inwardly rectifying K+ channels	Reactome	R-HSA-1296065	KCNJ11; ABCC8	6833; 3767	35	35
0.00531994	0.0243504	Thermogenesis - Homo sapiens (human)	KEGG	path:hsa04714	CPT1A; PPARG; NDUFS3; NDUFA13	5468; 4722; 1374; 51079	232	232
0.00536148	0.0243504	The influence of laminopathies on Wnt signaling	Wikipathways	WP4844	PPARG; TCF7L2	6934; 5468	36	36
0.00565695	0.0243504	Thyroid cancer - Homo sapiens (human)	KEGG	path:hsa05216	PPARG; TCF7L2	6934; 5468	37	37
0.0063369	0.0243504	Metabolism of steroids	Reactome	R-HSA-8957322	HSD3B7; CYP17A1; MVK	4598; 80270; 1586	124	124
0.00724326	0.0243504	Porphyrin and chlorophyll metabolism - Homo sapiens (human)	KEGG	path:hsa00860	HMBS; MMAB	3145; 326625	42	42
0.00976103	0.0243504	Metabolism of fat-soluble vitamins	Reactome	R-HSA-6806667	VKORC1; APOA1	335; 79001	49	49

### Sheet: STE12
Category	ID	Name	Source	p-value	q-value Bonferroni	q-value FDR B&H	q-value FDR B&Y	Hit Count in Query List	Hit Count in Genome	Hit in Query List
Pathway	MM14563	REACTOME_METABOLISM	Reactome Pathways	1.309e-14	7.276e-12	7.276e-12	5.02e-11	27	1796	TACO1,ADK,NDUFA13,GBE1,HMBS,DPYD,HSD3B7,APOA1,GALK1,ISCA1,VKORC1,HSD11B2,PPM1K,CPT1A,MMAB,PCCB,DDC,ABCC8,CYP17A1,SLC2A2,NDUFS3,MVK,KCNJ11,BCKDK,PAH,ACBD5,ARG1
Pubmed	20877624	Genetic variants in nuclear-encoded mitochondrial genes influence AIDS progression.	Pubmed	1.272e-15	1.702e-11	1.702e-11	1.715e-10	17	926	TACO1,MARS2,NDUFA13,SLC25A26,ISCA1,PPM1K,CPT1A,MMAB,PCCB,BCS1L,COA8,NFU1,NDUFS3,TUFM,TTC19,BCKDK,MRPS14
Pubmed	18614015	A mitochondrial protein compendium elucidates complex I disease biology.	Pubmed	9.316e-15	1.247e-10	6.234e-11	6.283e-10	17	1046	TACO1,MARS2,NDUFA13,SLC25A26,ISCA1,PPM1K,CPT1A,MMAB,PCCB,BCS1L,COA8,NFU1,NDUFS3,TUFM,TTC19,BCKDK,MRPS14
Human Phenotype	HP:0032180	Abnormal circulating metabolite concentration		7.253e-12	1.526e-08	1.526e-08	1.256e-07	40	1870	NPC1,ADK,HFE,BBS2,NDUFA13,GBE1,HMBS,DPYD,HSD3B7,APOA1,CNNM2,TCF7L2,SLC25A26,GALK1,ISCA1,HSD11B2,PPARG,PPM1K,CPT1A,MMAB,PCCB,BCS1L,COA8,NFU1,ABCC8,CYP17A1,SH2B1,SLC2A2,NDUFS3,TUFM,SLC39A8,SCARB2,MVK,KCNJ11,BCKDK,SCN4A,MRPS14,PAH,ACBD5,ARG1
Pubmed	20571754	Evaluating the discriminative power of multi-trait genetic risk scores for type 2 diabetes in a northern Swedish population.	Pubmed	8.211e-12	1.099e-07	3.663e-08	3.692e-07	7	75	NPC1,APOA1,TCF7L2,PPARG,MMAB,SH2B1,KCNJ11
Pubmed	28380382	A Single Adaptable Cochaperone-Scaffold Complex Delivers Nascent Iron-Sulfur Clusters to Mammalian Respiratory Chain Complexes I-III.	Pubmed	6.74e-11	9.021e-07	2.255e-07	2.273e-06	12	686	NPC1,TACO1,MARS2,NDUFA13,GALK1,ISCA1,VKORC1,MMAB,BCS1L,NFU1,NDUFS3,TTC19
Pubmed	20602615	Physiogenomic analysis of statin-treated patients: domain-specific counter effects within the ACACB gene on low-density lipoprotein cholesterol?	Pubmed	1.64e-10	2.195e-06	4.39e-07	4.425e-06	8	192	APOA1,TCF7L2,VKORC1,PPARG,CPT1A,DDC,ABCC8,SCARB2
Human Phenotype	HP:0004360	Abnormality of acid-base homeostasis		4.554e-10	9.581e-07	4.79e-07	3.942e-06	20	441	TACO1,NDUFA13,SLC25A26,ISCA1,HSD11B2,CPT1A,MMAB,PCCB,BCS1L,COA8,NFU1,ABCC8,CYP17A1,SLC2A2,NDUFS3,TUFM,KCNJ11,MRPS14,PAH,ARG1
Pubmed	20301750	WFS1-Related Disorders	Pubmed	3.126e-10	4.183e-06	6.972e-07	7.027e-06	5	28	TCF7L2,PPARG,ABCC8,SLC2A2,KCNJ11
Human Phenotype	HP:0004337	Abnormality of amino acid metabolism		1.491e-09	3.136e-06	1.045e-06	8.603e-06	17	322	ADK,HFE,NDUFA13,HMBS,PPM1K,CPT1A,MMAB,PCCB,BCS1L,COA8,NFU1,SLC2A2,MVK,BCKDK,MRPS14,PAH,ARG1
Human Phenotype	HP:0032245	Abnormal metabolism		3.211e-09	6.757e-06	1.689e-06	1.39e-05	19	438	ADK,HFE,NDUFA13,HMBS,GALK1,PPM1K,CPT1A,MMAB,PCCB,BCS1L,COA8,NFU1,SLC2A2,SLC39A8,MVK,BCKDK,MRPS14,PAH,ARG1
Pubmed	18972257	Comparison of genetic risk in three candidate genes (TCF7L2, PPARG, KCNJ11) with traditional risk factors for type 2 diabetes in a population-based study--the HUNT study.	Pubmed	2.176e-09	2.912e-05	4.16e-06	4.193e-05	3	3	TCF7L2,PPARG,KCNJ11
Pubmed	20712903	Obesity and diabetes genes are associated with being born small for gestational age: results from the Auckland Birthweight Collaborative study.	Pubmed	3.4e-09	4.55e-05	5.688e-06	5.733e-05	5	44	NPC1,TCF7L2,PPARG,SH2B1,KCNJ11
Human Phenotype	HP:0001941	Acidosis		1.454e-08	3.06e-05	6.119e-06	5.035e-05	18	425	TACO1,NDUFA13,SLC25A26,ISCA1,CPT1A,MMAB,PCCB,BCS1L,COA8,NFU1,ABCC8,SLC2A2,NDUFS3,TUFM,KCNJ11,MRPS14,PAH,ARG1
GO: Biological Process	GO:0019752	carboxylic acid metabolic process		6.423e-09	1.394e-05	6.71e-06	5.543e-05	15	1085	NPC1,PEPD,MARS2,DPYD,HSD3B7,GALK1,PPARG,CPT1A,PCCB,DDC,SLC39A8,BCKDK,PAH,ACBD5,ARG1
GO: Biological Process	GO:0043436	oxoacid metabolic process		8.627e-09	1.872e-05	6.71e-06	5.543e-05	15	1109	NPC1,PEPD,MARS2,DPYD,HSD3B7,GALK1,PPARG,CPT1A,PCCB,DDC,SLC39A8,BCKDK,PAH,ACBD5,ARG1
GO: Biological Process	GO:0006082	organic acid metabolic process		9.277e-09	2.013e-05	6.71e-06	5.543e-05	15	1115	NPC1,PEPD,MARS2,DPYD,HSD3B7,GALK1,PPARG,CPT1A,PCCB,DDC,SLC39A8,BCKDK,PAH,ACBD5,ARG1
Human Phenotype	HP:0004354	Abnormal circulating carboxylic acid concentration		2.518e-08	5.299e-05	8.123e-06	6.685e-05	18	440	ADK,HFE,NDUFA13,HMBS,HSD3B7,PPM1K,CPT1A,MMAB,PCCB,BCS1L,COA8,NFU1,SLC2A2,MVK,BCKDK,MRPS14,PAH,ARG1
Human Phenotype	HP:0003074	Hyperglycemia		2.703e-08	5.686e-05	8.123e-06	6.685e-05	8	55	HFE,PPARG,BCS1L,ABCC8,SH2B1,SLC2A2,KCNJ11,SCN4A
Interaction	int:HSCB	HSCB interactions		2.365e-09	8.292e-06	8.292e-06	7.247e-05	14	817	NPC1,TACO1,MARS2,BBS2,NDUFA13,GALK1,ISCA1,VKORC1,MMAB,BCS1L,NFU1,NDUFS3,TTC19,MRPS14
Pubmed	25056061	Biological insights from 108 schizophrenia-associated genetic loci.	Pubmed	5.98e-09	8.003e-05	8.892e-06	8.962e-05	8	303	MARS2,NDUFA13,DPYD,CNNM2,PCCB,COA8,CYP17A1,SLC39A8
Pubmed	20079163	Effect of genetic variants in KCNJ11, ABCC8, PPARG and HNF4A loci on the susceptibility of type 2 diabetes in Chinese Han population.	Pubmed	8.684e-09	0.0001162	9.685e-06	9.762e-05	3	4	PPARG,ABCC8,KCNJ11
Pubmed	20923526	Ethnic difference in patients with type 2 diabetes mellitus in inter-East Asian populations: a systematic review and meta-analysis focusing on gene polymorphism.	Pubmed	8.684e-09	0.0001162	9.685e-06	9.762e-05	3	4	TCF7L2,PPARG,KCNJ11
Pubmed	17020404	Combining information from common type 2 diabetes risk polymorphisms improves disease prediction.	Pubmed	8.684e-09	0.0001162	9.685e-06	9.762e-05	3	4	TCF7L2,PPARG,KCNJ11
Pubmed	20186120	A functional peptidyl-tRNA hydrolase, ICT1, has been recruited into the human mitochondrial ribosome.	Pubmed	1.059e-08	0.0001418	1.091e-05	0.0001099	7	207	NDUFA13,ISCA1,MMAB,PCCB,NDUFS3,TUFM,MRPS14
Human Phenotype	HP:0003112	Abnormal circulating amino acid concentration		6.663e-08	0.0001402	1.752e-05	0.0001442	12	184	ADK,HFE,NDUFA13,PPM1K,MMAB,PCCB,BCS1L,NFU1,BCKDK,MRPS14,PAH,ARG1
Human Phenotype	HP:0012072	Aciduria		8.624e-08	0.0001815	1.815e-05	0.0001493	14	272	HFE,HMBS,CPT1A,MMAB,PCCB,BCS1L,COA8,NFU1,ABCC8,SLC2A2,MVK,KCNJ11,PAH,ARG1
Human Phenotype	HP:0032943	Abnormal urine pH		8.624e-08	0.0001815	1.815e-05	0.0001493	14	272	HFE,HMBS,CPT1A,MMAB,PCCB,BCS1L,COA8,NFU1,ABCC8,SLC2A2,MVK,KCNJ11,PAH,ARG1
Pubmed	20540670	Gestational diabetes mellitus shares polymorphisms of genes associated with insulin resistance and type 2 diabetes in the Greek population.	Pubmed	2.169e-08	0.0002903	1.935e-05	0.0001951	3	5	TCF7L2,PPARG,KCNJ11
Pubmed	20437825	Relationship of five type 2 diabetes candidate gene polymorphisms to the age at diagnosis of diabetes in the Slovakian population.	Pubmed	2.169e-08	0.0002903	1.935e-05	0.0001951	3	5	TCF7L2,PPARG,KCNJ11
Human Phenotype	HP:0033354	Abnormal urine metabolite level		1.116e-07	0.0002349	2.055e-05	0.0001691	20	604	PEPD,HFE,HMBS,DPYD,APOA1,GALK1,CPT1A,MMAB,PCCB,BCS1L,COA8,NFU1,ABCC8,SH2B1,SLC2A2,SCARB2,MVK,KCNJ11,PAH,ARG1
Human Phenotype	HP:0012337	Abnormal homeostasis		1.172e-07	0.0002466	2.055e-05	0.0001691	33	1650	TACO1,HFE,BBS2,NDUFA13,GBE1,HMBS,APOA1,TCF7L2,SLC25A26,GALK1,ISCA1,HSD11B2,PPARG,CPT1A,MMAB,PCCB,BCS1L,DDC,COA8,NFU1,ABCC8,CYP17A1,SH2B1,SLC2A2,NDUFS3,TUFM,SCARB2,MVK,KCNJ11,SCN4A,MRPS14,PAH,ARG1
GO: Biological Process	GO:0006520	amino acid metabolic process		3.792e-08	8.228e-05	2.057e-05	0.0001699	9	328	PEPD,MARS2,DPYD,PCCB,DDC,SLC39A8,BCKDK,PAH,ARG1
Interaction	int:MTG2	MTG2 interactions		1.184e-08	4.152e-05	2.076e-05	0.0001814	9	277	TACO1,MMAB,PCCB,BCS1L,NFU1,NDUFS3,TUFM,BCKDK,MRPS14
Pubmed	14651853	Integrated analysis of protein composition, tissue diversity, and gene regulation in mouse mitochondria.	Pubmed	3.383e-08	0.0004528	2.83e-05	0.0002852	9	542	TACO1,NDUFA13,CPT1A,PCCB,CYP17A1,NDUFS3,TUFM,BCKDK,MRPS14
Human Phenotype	HP:0002240	Hepatomegaly		2.038e-07	0.0004289	3.299e-05	0.0002715	20	626	NPC1,PEPD,HFE,GBE1,HSD3B7,APOA1,GALK1,PPARG,CPT1A,MMAB,PCCB,COA8,ABCC8,SLC2A2,NDUFS3,TUFM,SCARB2,MVK,KCNJ11,ARG1
Pubmed	17601994	Variants of the transcription factor 7-like 2 (TCF7L2) gene are associated with type 2 diabetes in an African-American population enriched for nephropathy.	Pubmed	4.334e-08	0.00058	3.412e-05	0.0003439	3	6	TCF7L2,PPARG,KCNJ11
Pubmed	20384434	Combining genetic markers and clinical risk factors improves the risk assessment of impaired glucose metabolism.	Pubmed	4.618e-08	0.000618	3.433e-05	0.000346	4	27	TCF7L2,PPARG,ABCC8,KCNJ11
Pubmed	20816152	Obesity and diabetes genetic variants associated with gestational weight gain.	Pubmed	6.237e-08	0.0008347	4.393e-05	0.0004428	4	29	TCF7L2,PPARG,SH2B1,KCNJ11
Pubmed	26425749	Nuclear Gene-Encoded Leigh Syndrome Overview	Pubmed	7.19e-08	0.0009622	4.811e-05	0.0004849	4	30	TACO1,BCS1L,NDUFS3,TTC19
Human Phenotype	HP:0008347	Decreased activity of mitochondrial complex IV		3.485e-07	0.0007333	4.889e-05	0.0004023	10	137	TACO1,NDUFA13,SLC25A26,BCS1L,COA8,NFU1,NDUFS3,SLC39A8,TTC19,MRPS14
Human Phenotype	HP:0008972	Decreased activity of mitochondrial respiratory chain		3.485e-07	0.0007333	4.889e-05	0.0004023	10	137	TACO1,NDUFA13,SLC25A26,BCS1L,COA8,NFU1,NDUFS3,SLC39A8,TTC19,MRPS14
Human Phenotype	HP:0410042	Abnormal liver morphology		4.114e-07	0.0008657	5.41e-05	0.0004452	24	936	NPC1,PEPD,ADK,HFE,BBS2,GBE1,HSD3B7,APOA1,GALK1,PPARG,CPT1A,MMAB,PCCB,BCS1L,COA8,ABCC8,SH2B1,SLC2A2,NDUFS3,TUFM,SCARB2,MVK,KCNJ11,ARG1
Interaction	int:NDUFS7	NDUFS7 interactions		4.818e-08	0.0001689	5.63e-05	0.000492	9	326	TACO1,MARS2,NDUFA13,CPT1A,PCCB,BCS1L,NDUFS3,TUFM,BCKDK
Human Phenotype	HP:0011922	Abnormal activity of mitochondrial respiratory chain		4.567e-07	0.000961	5.653e-05	0.0004652	10	141	TACO1,NDUFA13,SLC25A26,BCS1L,COA8,NFU1,NDUFS3,SLC39A8,TTC19,MRPS14
Pathway	M106	PID_HNF3B_PATHWAY	PID Pathways	2.247e-07	0.0001249	6.247e-05	0.000431	5	45	APOA1,CPT1A,ABCC8,SLC2A2,KCNJ11
GO: Biological Process	GO:0033108	mitochondrial respiratory chain complex assembly		1.486e-07	0.0003224	6.447e-05	0.0005325	6	109	TACO1,NDUFA13,BCS1L,COA8,NDUFS3,TTC19
Human Phenotype	HP:0031980	Abnormal urine carboxylic acid level		5.528e-07	0.001163	6.461e-05	0.0005317	9	110	HFE,HMBS,CPT1A,MMAB,PCCB,NFU1,MVK,PAH,ARG1
Pubmed	32628020	Variability in Streptavidin-Sepharose Matrix Quality Can Significantly Affect Proximity-Dependent Biotinylation (BioID) Data.	Pubmed	1.028e-07	0.001376	6.488e-05	0.0006539	8	438	TACO1,MARS2,NDUFA13,GALK1,MMAB,BCS1L,NFU1,NDUFS3
Pubmed	20043145	Improvements in glucose homeostasis in response to regular exercise are influenced by the PPARG Pro12Ala variant: results from the HERITAGE Family Study.	Pubmed	1.211e-07	0.001621	6.488e-05	0.0006539	3	8	TCF7L2,PPARG,KCNJ11
Pubmed	20929593	The longitudinal association of common susceptibility variants for type 2 diabetes and obesity with fasting glucose level and BMI.	Pubmed	1.211e-07	0.001621	6.488e-05	0.0006539	3	8	TCF7L2,PPARG,KCNJ11
Pubmed	20424228	Impact of common variants of PPARG, KCNJ11, TCF7L2, SLC30A8, HHEX, CDKN2A, IGF2BP2, and CDKAL1 on the risk of type 2 diabetes in 5,164 Indians.	Pubmed	1.211e-07	0.001621	6.488e-05	0.0006539	3	8	TCF7L2,PPARG,KCNJ11
Pubmed	22013016	Convergence of the insulin and serotonin programs in the pancreatic ?-cell.	Pubmed	1.212e-07	0.001622	6.488e-05	0.0006539	4	34	DDC,ABCC8,SLC2A2,KCNJ11
Pubmed	20550665	Association study of genetic variants in eight genes/loci with type 2 diabetes in a Han Chinese population.	Pubmed	1.815e-07	0.002429	8.676e-05	0.0008745	3	9	TCF7L2,PPARG,KCNJ11
Pubmed	18598350	Impact of nine common type 2 diabetes risk polymorphisms in Asian Indian Sikhs: PPARG2 (Pro12Ala), IGF2BP2, TCF7L2 and FTO variants confer a significant risk.	Pubmed	1.815e-07	0.002429	8.676e-05	0.0008745	3	9	TCF7L2,PPARG,KCNJ11
Pubmed	17192490	Screening of 134 single nucleotide polymorphisms (SNPs) previously associated with type 2 diabetes replicates association with 12 SNPs in nine genes.	Pubmed	1.815e-07	0.002429	8.676e-05	0.0008745	3	9	PPARG,SLC2A2,KCNJ11
Drug	CID000000317	CoA group	Stitch	1.234e-08	0.0001527	8.987e-05	0.0008988	10	433	NPC1,APOA1,PPARG,CPT1A,MMAB,PCCB,DDC,SCARB2,MVK,BCKDK
Drug	ctd:D002995	Clofibric Acid	CTD	1.452e-08	0.0001797	8.987e-05	0.0008988	12	726	ADK,DPYD,APOA1,VKORC1,PPARG,CPT1A,BCS1L,CYP17A1,NDUFS3,TUFM,BCKDK,PAH
Pubmed	19002430	Type 2 diabetes-associated genetic variants discovered in the recent genome-wide association studies are related to gestational diabetes mellitus in the Korean population.	Pubmed	2.591e-07	0.003467	9.371e-05	0.0009445	3	10	TCF7L2,PPARG,KCNJ11
Pubmed	17463248	A genome-wide association study of type 2 diabetes in Finns detects multiple susceptibility variants.	Pubmed	2.591e-07	0.003467	9.371e-05	0.0009445	3	10	TCF7L2,PPARG,KCNJ11
Pubmed	20503258	Candidate gene association study conditioning on individual ancestry in patients with type 2 diabetes and metabolic syndrome from Mexico City.	Pubmed	2.591e-07	0.003467	9.371e-05	0.0009445	3	10	TCF7L2,PPARG,KCNJ11
Pubmed	19225753	Interaction between prenatal growth and high-risk genotypes in the development of type 2 diabetes.	Pubmed	2.591e-07	0.003467	9.371e-05	0.0009445	3	10	TCF7L2,PPARG,KCNJ11
Pubmed	18516622	Type 2 diabetes susceptibility loci in the Ashkenazi Jewish population.	Pubmed	2.591e-07	0.003467	9.371e-05	0.0009445	3	10	TCF7L2,PPARG,KCNJ11
Pubmed	20616309	Coronary artery calcification and its relationship to validated genetic variants for diabetes mellitus assessed in the Heinz Nixdorf recall cohort.	Pubmed	2.591e-07	0.003467	9.371e-05	0.0009445	3	10	TCF7L2,PPARG,KCNJ11
Pubmed	19279076	Genetic predisposition, Western dietary pattern, and the risk of type 2 diabetes in men.	Pubmed	2.591e-07	0.003467	9.371e-05	0.0009445	3	10	TCF7L2,PPARG,KCNJ11
Pubmed	19401414	Confirmation of multiple risk Loci and genetic impacts by a genome-wide association study of type 2 diabetes in the Japanese population.	Pubmed	2.591e-07	0.003467	9.371e-05	0.0009445	3	10	PEPD,TCF7L2,KCNJ11
Pubmed	18498634	The genetic susceptibility to type 2 diabetes may be modulated by obesity status: implications for association studies.	Pubmed	2.591e-07	0.003467	9.371e-05	0.0009445	3	10	TCF7L2,PPARG,KCNJ11
Mouse Phenotype	MP:0001392	abnormal locomotor behavior		5.661e-08	9.488e-05	9.488e-05	0.0007592	20	1680	NPC1,PEPD,TACO1,ADK,HFE,HMBS,DPYD,TCF7L2,ISCA1,PPARG,BCS1L,DDC,COA8,CYP17A1,TTC19,KCNJ11,BCKDK,SCN4A,PAH,ACBD5
Human Phenotype	HP:0003110	Abnormality of urine homeostasis		9.749e-07	0.002051	0.000108	0.0008884	21	757	PEPD,HFE,HMBS,DPYD,APOA1,GALK1,HSD11B2,CPT1A,MMAB,PCCB,BCS1L,COA8,NFU1,ABCC8,SH2B1,SLC2A2,SCARB2,MVK,KCNJ11,PAH,ARG1
Pubmed	35293971	Placental structure, function, and mitochondrial phenotype relate to fetal size in each fetal sex in mice?.	Pubmed	3.513e-07	0.004702	0.0001168	0.001177	4	44	HSD11B2,PPARG,CYP17A1,SLC2A2
Pubmed	18597214	Variants of the PPARG, IGF2BP2, CDKAL1, HHEX, and TCF7L2 genes confer risk of type 2 diabetes independently of BMI in the German KORA studies.	Pubmed	3.559e-07	0.004763	0.0001168	0.001177	3	11	TCF7L2,PPARG,KCNJ11
Pubmed	19592620	Examination of type 2 diabetes loci implicates CDKAL1 as a birth weight gene.	Pubmed	3.559e-07	0.004763	0.0001168	0.001177	3	11	TCF7L2,PPARG,KCNJ11
Pubmed	24097068	Discovery and refinement of loci associated with lipid levels.	Pubmed	3.578e-07	0.004788	0.0001168	0.001177	6	211	PEPD,HFE,APOA1,MMAB,SLC39A8,MVK
Human Phenotype	HP:0003355	Aminoaciduria		1.164e-06	0.00245	0.0001183	0.0009733	12	239	HFE,HMBS,CPT1A,MMAB,PCCB,BCS1L,COA8,NFU1,SLC2A2,MVK,PAH,ARG1
Human Phenotype	HP:0001392	Abnormality of the liver		1.181e-06	0.002484	0.0001183	0.0009733	26	1150	NPC1,PEPD,ADK,HFE,BBS2,GBE1,HMBS,HSD3B7,APOA1,GALK1,PPARG,CPT1A,MMAB,PCCB,BCS1L,COA8,ABCC8,SH2B1,SLC2A2,NDUFS3,TUFM,SLC39A8,SCARB2,MVK,KCNJ11,ARG1
Pubmed	32877691	A High-Density Human Mitochondrial Proximity Interaction Network.	Pubmed	3.885e-07	0.005199	0.0001238	0.001248	12	1496	TACO1,NDUFA13,ISCA1,MMAB,BCS1L,NFU1,NDUFS3,TUFM,TTC19,BCKDK,MRPS14,ACBD5
GO: Biological Process	GO:0009410	response to xenobiotic stimulus		3.769e-07	0.0008179	0.0001363	0.001126	10	567	NPC1,HMBS,DPYD,VKORC1,HSD11B2,CPT1A,DDC,ABCC8,KCNJ11,ARG1
Human Phenotype	HP:0033107	Abnormal circulating proteinogenic amino acid concentration		1.433e-06	0.003014	0.000137	0.001127	9	123	ADK,PPM1K,MMAB,PCCB,BCS1L,NFU1,BCKDK,PAH,ARG1
Pubmed	19247372	Construction of a prediction model for type 2 diabetes mellitus in the Japanese population based on 11 genes with strong evidence of the association.	Pubmed	4.741e-07	0.006345	0.0001379	0.00139	3	12	TCF7L2,PPARG,KCNJ11
Pubmed	17463249	Replication of genome-wide association signals in UK samples reveals risk loci for type 2 diabetes.	Pubmed	4.741e-07	0.006345	0.0001379	0.00139	3	12	TCF7L2,PPARG,KCNJ11
Pubmed	19380854	Joint effects of common genetic variants on the risk for type 2 diabetes in U.S. men and women of European ancestry.	Pubmed	4.741e-07	0.006345	0.0001379	0.00139	3	12	TCF7L2,PPARG,KCNJ11
Pubmed	21828183	The thyroid hormone-inactivating type III deiodinase is expressed in mouse and human beta-cells and its targeted inactivation impairs insulin secretion.	Pubmed	4.741e-07	0.006345	0.0001379	0.00139	3	12	ABCC8,SLC2A2,KCNJ11
Human Phenotype	HP:0001508	Failure to thrive		1.61e-06	0.003388	0.0001473	0.001212	25	1085	PEPD,TACO1,ADK,HFE,NDUFA13,GBE1,DPYD,HSD3B7,GALK1,HSD11B2,PPARG,MMAB,PCCB,BCS1L,COA8,NFU1,ABCC8,CYP17A1,SH2B1,SLC2A2,NDUFS3,SLC39A8,MVK,KCNJ11,MRPS14
Pubmed	20864672	Genetic variants influencing circulating lipid levels and risk of coronary artery disease.	Pubmed	5.457e-07	0.007303	0.0001533	0.001545	4	49	APOA1,MMAB,SLC39A8,MVK
Pubmed	17463246	Genome-wide association analysis identifies loci for type 2 diabetes and triglyceride levels.	Pubmed	6.158e-07	0.008241	0.0001533	0.001545	3	13	TCF7L2,PPARG,KCNJ11
Pubmed	18984664	Common type 2 diabetes risk gene variants associate with gestational diabetes.	Pubmed	6.158e-07	0.008241	0.0001533	0.001545	3	13	TCF7L2,PPARG,KCNJ11
Pubmed	22581228	A genome-wide approach accounting for body mass index identifies genetic variants influencing fasting glycemic traits and insulin resistance.	Pubmed	8.734e-07	0.01169	0.0001533	0.001545	4	55	PEPD,TCF7L2,PPARG,SLC2A2
Pubmed	20935630	Association analyses of 249,796 individuals reveal 18 new loci associated with body mass index.	Pubmed	1.083e-06	0.0145	0.0001533	0.001545	4	58	SH2B1,NDUFS3,TUFM,SLC39A8
Pubmed	27499296	Mitochondrial Protein Interaction Mapping Identifies Regulators of Respiratory Chain Function.	Pubmed	1.146e-06	0.01533	0.0001533	0.001545	7	413	NDUFA13,PPM1K,CPT1A,BCS1L,NDUFS3,TTC19,BCKDK
Pubmed	19502414	Association of 18 confirmed susceptibility loci for type 2 diabetes with indices of insulin release, proinsulin conversion, and insulin sensitivity in 5,327 nondiabetic Finnish men.	Pubmed	1.459e-06	0.01952	0.0001533	0.001545	3	17	TCF7L2,PPARG,KCNJ11
Pubmed	20686565	Biological, clinical and population relevance of 95 loci for blood lipids.	Pubmed	1.461e-06	0.01955	0.0001533	0.001545	5	146	HFE,APOA1,MMAB,SLC39A8,MVK
Pubmed	18554416	Identification of transcripts with enriched expression in the developing and adult pancreas.	Pubmed	1.483e-06	0.01984	0.0001533	0.001545	8	624	APOA1,TCF7L2,DDC,ABCC8,SLC2A2,MVK,KCNJ11,ARG1
Pubmed	19933268	Impact of disease-causing SUR1 mutations on the KATP channel subunit interface probed with a rhodamine protection assay.	Pubmed	1.718e-06	0.02299	0.0001533	0.001545	2	2	ABCC8,KCNJ11
Pubmed	18346985	A rare mutation in ABCC8/SUR1 leading to altered ATP-sensitive K+ channel activity and beta-cell glucose sensing is associated with type 2 diabetes in adults.	Pubmed	1.718e-06	0.02299	0.0001533	0.001545	2	2	ABCC8,KCNJ11
Pubmed	15562009	Genotype-phenotype correlations in children with congenital hyperinsulinism due to recessive mutations of the adenosine triphosphate-sensitive potassium channel genes.	Pubmed	1.718e-06	0.02299	0.0001533	0.001545	2	2	ABCC8,KCNJ11
Pubmed	30587573	ATP binding without hydrolysis switches sulfonylurea receptor 1 (SUR1) to outward-facing conformations that activate K	Pubmed	1.718e-06	0.02299	0.0001533	0.001545	2	2	ABCC8,KCNJ11
Pubmed	17668386	Permanent neonatal diabetes caused by dominant, recessive, or compound heterozygous SUR1 mutations with opposite functional effects.	Pubmed	1.718e-06	0.02299	0.0001533	0.001545	2	2	ABCC8,KCNJ11
Pubmed	34633981	Birth weight and diazoxide unresponsiveness strongly predict the likelihood of congenital hyperinsulinism due to a mutation in ABCC8 or KCNJ11.	Pubmed	1.718e-06	0.02299	0.0001533	0.001545	2	2	ABCC8,KCNJ11
Pubmed	32027066	Update of variants identified in the pancreatic ?-cell K	Pubmed	1.718e-06	0.02299	0.0001533	0.001545	2	2	ABCC8,KCNJ11
Pubmed	24401662	Clinical and genetic evaluation of patients with KATP channel mutations from the German registry for congenital hyperinsulinism.	Pubmed	1.718e-06	0.02299	0.0001533	0.001545	2	2	ABCC8,KCNJ11
Pubmed	18958766	Genetic variants in TCF7L2 and KCNJ11 genes in a Greek population with polycystic ovary syndrome.	Pubmed	1.718e-06	0.02299	0.0001533	0.001545	2	2	TCF7L2,KCNJ11
Pubmed	23630608	Suppression of mitochondrial complex I influences cell metastatic properties.	Pubmed	1.718e-06	0.02299	0.0001533	0.001545	2	2	NDUFA13,NDUFS3
Pubmed	17259403	Type 2 diabetes-associated missense polymorphisms KCNJ11 E23K and ABCC8 A1369S influence progression to diabetes and response to interventions in the Diabetes Prevention Program.	Pubmed	1.718e-06	0.02299	0.0001533	0.001545	2	2	ABCC8,KCNJ11
Pubmed	20383647	Endoplasmic reticulum accumulation of Kir6.2 without activation of ER stress response in islet cells from adult Sur1 knockout mice.	Pubmed	1.718e-06	0.02299	0.0001533	0.001545	2	2	ABCC8,KCNJ11
Pubmed	12364426	Acute insulin response tests for the differential diagnosis of congenital hyperinsulinism.	Pubmed	1.718e-06	0.02299	0.0001533	0.001545	2	2	ABCC8,KCNJ11
Pubmed	20922570	Permanent neonatal diabetes due to activating mutations in ABCC8 and KCNJ11.	Pubmed	1.718e-06	0.02299	0.0001533	0.001545	2	2	ABCC8,KCNJ11
Pubmed	29127764	Could a combination of heterozygous ABCC8 and KCNJ11 mutations cause congenital hyperinsulinism?	Pubmed	1.718e-06	0.02299	0.0001533	0.001545	2	2	ABCC8,KCNJ11
Pubmed	28442472	Functional and Metabolomic Consequences of KATP Channel Inactivation in Human Islets.	Pubmed	1.718e-06	0.02299	0.0001533	0.001545	2	2	ABCC8,KCNJ11
Pubmed	35822653	Clinical presentation and long-term outcome of patients with KCNJ11/ABCC8 variants: Neonatal diabetes or MODY in the DPV registry from Germany and Austria.	Pubmed	1.718e-06	0.02299	0.0001533	0.001545	2	2	ABCC8,KCNJ11
Pubmed	21378087	The contribution of rapid KATP channel gene mutation analysis to the clinical management of children with congenital hyperinsulinism.	Pubmed	1.718e-06	0.02299	0.0001533	0.001545	2	2	ABCC8,KCNJ11
Pubmed	22704848	Effects of single nucleotide polymorphisms in K(ATP) channel genes on type 2 diabetes in a Turkish population.	Pubmed	1.718e-06	0.02299	0.0001533	0.001545	2	2	ABCC8,KCNJ11
Pubmed	11318841	Association studies of variants in promoter and coding regions of beta-cell ATP-sensitive K-channel genes SUR1 and Kir6.2 with Type 2 diabetes mellitus (UKPDS 53).	Pubmed	1.718e-06	0.02299	0.0001533	0.001545	2	2	ABCC8,KCNJ11
Pubmed	18042662	KATP channel-deficient pancreatic beta-cells are streptozotocin resistant because of lower GLUT2 activity.	Pubmed	1.718e-06	0.02299	0.0001533	0.001545	2	2	SLC2A2,KCNJ11
Pubmed	21981029	KATP channel mutations in infants with permanent diabetes diagnosed after 6 months of life.	Pubmed	1.718e-06	0.02299	0.0001533	0.001545	2	2	ABCC8,KCNJ11
Pubmed	15842514	Common variants in the ATP-sensitive K+ channel genes KCNJ11 (Kir6.2) and ABCC8 (SUR1) in relation to glucose intolerance: population-based studies and meta-analyses.	Pubmed	1.718e-06	0.02299	0.0001533	0.001545	2	2	ABCC8,KCNJ11
Pubmed	25955821	Replication of KCNJ11 (p.E23K) and ABCC8 (p.S1369A) Association in Russian Diabetes Mellitus 2 Type Cohort and Meta-Analysis.	Pubmed	1.718e-06	0.02299	0.0001533	0.001545	2	2	ABCC8,KCNJ11
Pubmed	16416420	Mutations in the genes encoding the pancreatic beta-cell KATP channel subunits Kir6.2 (KCNJ11) and SUR1 (ABCC8) in diabetes mellitus and hyperinsulinism.	Pubmed	1.718e-06	0.02299	0.0001533	0.001545	2	2	ABCC8,KCNJ11
Pubmed	19587354	Coexpression of the type 2 diabetes susceptibility gene variants KCNJ11 E23K and ABCC8 S1369A alter the ATP and sulfonylurea sensitivities of the ATP-sensitive K(+) channel.	Pubmed	1.718e-06	0.02299	0.0001533	0.001545	2	2	ABCC8,KCNJ11
Pubmed	20685672	ABCC8 and KCNJ11 molecular spectrum of 109 patients with diazoxide-unresponsive congenital hyperinsulinism.	Pubmed	1.718e-06	0.02299	0.0001533	0.001545	2	2	ABCC8,KCNJ11
Pubmed	23362136	Clinical and molecular characterisation of hyperinsulinaemic hypoglycaemia in infants born small-for-gestational age.	Pubmed	1.718e-06	0.02299	0.0001533	0.001545	2	2	ABCC8,KCNJ11
Pubmed	22815030	Three cases of permanent neonatal diabetes mellitus: genotypes and management outcome.	Pubmed	1.718e-06	0.02299	0.0001533	0.001545	2	2	ABCC8,KCNJ11
Pubmed	17994213	No evidence that established type 2 diabetes susceptibility variants in the PPARG and KCNJ11 genes have pleiotropic effects on early growth.	Pubmed	1.718e-06	0.02299	0.0001533	0.001545	2	2	PPARG,KCNJ11
Pubmed	17213273	Prevalence of permanent neonatal diabetes in Slovakia and successful replacement of insulin with sulfonylurea therapy in KCNJ11 and ABCC8 mutation carriers.	Pubmed	1.718e-06	0.02299	0.0001533	0.001545	2	2	ABCC8,KCNJ11
Pubmed	16429405	Mutation spectra of ABCC8 gene in Spanish patients with Hyperinsulinism of Infancy (HI).	Pubmed	1.718e-06	0.02299	0.0001533	0.001545	2	2	ABCC8,KCNJ11
Pubmed	12199344	ABCC8 (SUR1) and KCNJ11 (KIR6.2) mutations in persistent hyperinsulinemic hypoglycemia of infancy and evaluation of different therapeutic measures.	Pubmed	1.718e-06	0.02299	0.0001533	0.001545	2	2	ABCC8,KCNJ11
Pubmed	23652837	Genetic analysis of Italian patients with congenital hyperinsulinism of infancy.	Pubmed	1.718e-06	0.02299	0.0001533	0.001545	2	2	ABCC8,KCNJ11
Pubmed	24434300	Long-term follow-up and mutation analysis of 27 chinese cases of congenital hyperinsulinism.	Pubmed	1.718e-06	0.02299	0.0001533	0.001545	2	2	ABCC8,KCNJ11
Pubmed	24686051	Clinical characteristics and phenotype-genotype analysis in Turkish patients with congenital hyperinsulinism; predominance of recessive KATP channel mutations.	Pubmed	1.718e-06	0.02299	0.0001533	0.001545	2	2	ABCC8,KCNJ11
Pubmed	18767144	Update of mutations in the genes encoding the pancreatic beta-cell K(ATP) channel subunits Kir6.2 (KCNJ11) and sulfonylurea receptor 1 (ABCC8) in diabetes mellitus and hyperinsulinism.	Pubmed	1.718e-06	0.02299	0.0001533	0.001545	2	2	ABCC8,KCNJ11
Pubmed	16752175	Intracellular ATP-sensitive K+ channels in mouse pancreatic beta cells: against a role in organelle cation homeostasis.	Pubmed	1.718e-06	0.02299	0.0001533	0.001545	2	2	ABCC8,KCNJ11
Pubmed	12149271	Sulfonylurea receptor type 1 knock-out mice have intact feeding-stimulated insulin secretion despite marked impairment in their response to glucose.	Pubmed	1.718e-06	0.02299	0.0001533	0.001545	2	2	ABCC8,KCNJ11
Pubmed	32203961	Congenital Hyperinsulinism Caused by Novel Homozygous KATP Channel Gene Variants May Be Linked to Unexplained Neonatal Deaths among Kurdish Consanguineous Families.	Pubmed	1.718e-06	0.02299	0.0001533	0.001545	2	2	ABCC8,KCNJ11
Pubmed	21540348	A conserved tryptophan at the membrane-water interface acts as a gatekeeper for Kir6.2/SUR1 channels and causes neonatal diabetes when mutated.	Pubmed	1.718e-06	0.02299	0.0001533	0.001545	2	2	ABCC8,KCNJ11
Pubmed	24065655	Meta-analysis of association of common variants in the KCNJ11-ABCC8 region with type 2 diabetes.	Pubmed	1.718e-06	0.02299	0.0001533	0.001545	2	2	ABCC8,KCNJ11
Pubmed	7847376	Homozygosity mapping, to chromosome 11p, of the gene for familial persistent hyperinsulinemic hypoglycemia of infancy.	Pubmed	1.718e-06	0.02299	0.0001533	0.001545	2	2	ABCC8,KCNJ11
Pubmed	16357843	Molecular and immunohistochemical analyses of the focal form of congenital hyperinsulinism.	Pubmed	1.718e-06	0.02299	0.0001533	0.001545	2	2	ABCC8,KCNJ11
Pubmed	26581065	Remission of congenital hyperinsulinism following conservative treatment: an exploratory study in patients with KATP channel mutations.	Pubmed	1.718e-06	0.02299	0.0001533	0.001545	2	2	ABCC8,KCNJ11
Pubmed	18758683	Genetic variations in the pancreatic ATP-sensitive potassium channel, beta-cell dysfunction, and susceptibility to type 2 diabetes.	Pubmed	1.718e-06	0.02299	0.0001533	0.001545	2	2	ABCC8,KCNJ11
Pubmed	10204114	Molecular biology of adenosine triphosphate-sensitive potassium channels.	Pubmed	1.718e-06	0.02299	0.0001533	0.001545	2	2	ABCC8,KCNJ11
Pubmed	17823772	SNPs in the KCNJ11-ABCC8 gene locus are associated with type 2 diabetes and blood pressure levels in the Japanese population.	Pubmed	1.718e-06	0.02299	0.0001533	0.001545	2	2	ABCC8,KCNJ11
Pubmed	17446535	Mutations in ATP-sensitive K+ channel genes cause transient neonatal diabetes and permanent diabetes in childhood or adulthood.	Pubmed	1.718e-06	0.02299	0.0001533	0.001545	2	2	ABCC8,KCNJ11
Pubmed	21422196	Characterization of ABCC8 and KCNJ11 gene mutations and phenotypes in Korean patients with congenital hyperinsulinism.	Pubmed	1.718e-06	0.02299	0.0001533	0.001545	2	2	ABCC8,KCNJ11
Pubmed	17636114	Physical activity modifies the effect of SNPs in the SLC2A2 (GLUT2) and ABCC8 (SUR1) genes on the risk of developing type 2 diabetes.	Pubmed	1.718e-06	0.02299	0.0001533	0.001545	2	2	ABCC8,SLC2A2
Pubmed	18290324	Alanine in HI: a silent mutation cries out!	Pubmed	1.718e-06	0.02299	0.0001533	0.001545	2	2	ABCC8,KCNJ11
Pubmed	34566892	Molecular Genetics, Clinical Characteristics, and Treatment Outcomes of K	Pubmed	1.718e-06	0.02299	0.0001533	0.001545	2	2	ABCC8,KCNJ11
Pubmed	30003549	Changes of the echocardiographic parameters in chronic heart failure patients with Ile337val, Glu23lys, and Ser1369ala polymorphisms of genes encoding the ATP-sensitive potassium channels subunits in the Ukrainian population.	Pubmed	1.718e-06	0.02299	0.0001533	0.001545	2	2	ABCC8,KCNJ11
Pubmed	31218401	Genotype and phenotype analysis of a cohort of patients with congenital hyperinsulinism based on DOPA-PET CT scanning.	Pubmed	1.718e-06	0.02299	0.0001533	0.001545	2	2	ABCC8,KCNJ11
Pubmed	12540637	Large-scale association studies of variants in genes encoding the pancreatic beta-cell KATP channel subunits Kir6.2 (KCNJ11) and SUR1 (ABCC8) confirm that the KCNJ11 E23K variant is associated with type 2 diabetes.	Pubmed	1.718e-06	0.02299	0.0001533	0.001545	2	2	ABCC8,KCNJ11
Pubmed	33784687	Role of Metabolic Risk Factors, Family History, and Genetic Polymorphisms (PPAR? and TCF7L2) on Type 2 Diabetes Mellitus Risk in an Asian Indian Population.	Pubmed	1.718e-06	0.02299	0.0001533	0.001545	2	2	TCF7L2,PPARG
Pubmed	10373428	Characterization of the mouse sulfonylurea receptor 1 promoter and its regulation.	Pubmed	1.718e-06	0.02299	0.0001533	0.001545	2	2	ABCC8,KCNJ11
Pubmed	18796522	Association of the Kir6.2 E23K variant with reduced acute insulin response in African-Americans.	Pubmed	1.718e-06	0.02299	0.0001533	0.001545	2	2	ABCC8,KCNJ11
Pubmed	20159775	Allelic expression imbalance at high-density lipoprotein cholesterol locus MMAB-MVK.	Pubmed	1.718e-06	0.02299	0.0001533	0.001545	2	2	MMAB,MVK
Pubmed	25765446	Three novel pathogenic mutations in KATP channel genes and somatic imprinting alterations of the 11p15 region in pancreatic tissue in patients with congenital hyperinsulinism.	Pubmed	1.718e-06	0.02299	0.0001533	0.001545	2	2	ABCC8,KCNJ11
Pubmed	19254908	The genetic basis of congenital hyperinsulinism.	Pubmed	1.718e-06	0.02299	0.0001533	0.001545	2	2	ABCC8,KCNJ11
Pubmed	21674179	Hyperinsulinaemic hypoglycaemia and diabetes mellitus due to dominant ABCC8/KCNJ11 mutations.	Pubmed	1.718e-06	0.02299	0.0001533	0.001545	2	2	ABCC8,KCNJ11
Pubmed	12213829	SUR-dependent modulation of KATP channels by an N-terminal KIR6.2 peptide. Defining intersubunit gating interactions.	Pubmed	1.718e-06	0.02299	0.0001533	0.001545	2	2	ABCC8,KCNJ11
Pubmed	27681997	Molecular and clinical features of K	Pubmed	1.718e-06	0.02299	0.0001533	0.001545	2	2	ABCC8,KCNJ11
Pubmed	18664331	Association of KCNJ11 and ABCC8 genetic polymorphisms with response to repaglinide in Chinese diabetic patients.	Pubmed	1.718e-06	0.02299	0.0001533	0.001545	2	2	ABCC8,KCNJ11
Pubmed	15579791	Polymorphisms of the SUR1 (ABCC8) and Kir6.2 (KCNJ11) genes predict the conversion from impaired glucose tolerance to type 2 diabetes. The Finnish Diabetes Prevention Study.	Pubmed	1.718e-06	0.02299	0.0001533	0.001545	2	2	ABCC8,KCNJ11
Pubmed	15579781	Hyperinsulinism of infancy: novel ABCC8 and KCNJ11 mutations and evidence for additional locus heterogeneity.	Pubmed	1.718e-06	0.02299	0.0001533	0.001545	2	2	ABCC8,KCNJ11
Pubmed	7502040	Reconstitution of IKATP: an inward rectifier subunit plus the sulfonylurea receptor.	Pubmed	1.718e-06	0.02299	0.0001533	0.001545	2	2	ABCC8,KCNJ11
Pubmed	22308858	Clinical characteristics of recessive and dominant congenital hyperinsulinism due to mutation(s) in the ABCC8/KCNJ11 genes encoding the ATP-sensitive potasium channel in the pancreatic beta cell.	Pubmed	1.718e-06	0.02299	0.0001533	0.001545	2	2	ABCC8,KCNJ11
Pubmed	20054294	KCNJ11 Lys23Glu and TCF7L2 rs290487(C/T) polymorphisms affect therapeutic efficacy of repaglinide in Chinese patients with type 2 diabetes.	Pubmed	1.718e-06	0.02299	0.0001533	0.001545	2	2	TCF7L2,KCNJ11
Pubmed	15797964	Analysis of separate and combined effects of common variation in KCNJ11 and PPARG on risk of type 2 diabetes.	Pubmed	1.718e-06	0.02299	0.0001533	0.001545	2	2	PPARG,KCNJ11
Pubmed	15111507	Haplotype structure and genotype-phenotype correlations of the sulfonylurea receptor and the islet ATP-sensitive potassium channel gene region.	Pubmed	1.718e-06	0.02299	0.0001533	0.001545	2	2	ABCC8,KCNJ11
Pubmed	15782099	Similarities of K+ATP channel expression and Ca2+ changes in pancreatic beta cells and hypothalamic neurons.	Pubmed	1.718e-06	0.02299	0.0001533	0.001545	2	2	ABCC8,KCNJ11
Pubmed	19498446	The E23K variation in the KCNJ11 gene is associated with type 2 diabetes in Chinese and East Asian population.	Pubmed	1.718e-06	0.02299	0.0001533	0.001545	2	2	ABCC8,KCNJ11
Pubmed	15807877	Genotypes of the pancreatic beta-cell K-ATP channel and clinical phenotypes of Japanese patients with persistent hyperinsulinaemic hypoglycaemia of infancy.	Pubmed	1.718e-06	0.02299	0.0001533	0.001545	2	2	ABCC8,KCNJ11
Pubmed	25201519	Clinical and histological heterogeneity of congenital hyperinsulinism due to paternally inherited heterozygous ABCC8/KCNJ11 mutations.	Pubmed	1.718e-06	0.02299	0.0001533	0.001545	2	2	ABCC8,KCNJ11
Pubmed	19475716	The spectrum of ABCC8 mutations in Norwegian patients with congenital hyperinsulinism of infancy.	Pubmed	1.718e-06	0.02299	0.0001533	0.001545	2	2	ABCC8,KCNJ11
Pubmed	26647854	L-carnitine ameliorates the liver inflammatory response by regulating carnitine palmitoyltransferase I-dependent PPAR? signaling.	Pubmed	1.718e-06	0.02299	0.0001533	0.001545	2	2	PPARG,CPT1A
Pubmed	18281290	A novel ABCC8 (SUR1)-dependent mechanism of metabolism-excitation uncoupling.	Pubmed	1.718e-06	0.02299	0.0001533	0.001545	2	2	ABCC8,KCNJ11
Pubmed	32376986	New insights into K	Pubmed	1.718e-06	0.02299	0.0001533	0.001545	2	2	ABCC8,KCNJ11
Pubmed	15941784	Impaired glucagon secretory responses in mice lacking the type 1 sulfonylurea receptor.	Pubmed	1.718e-06	0.02299	0.0001533	0.001545	2	2	ABCC8,KCNJ11
Pubmed	29286281	Molecular structure of human KATP in complex with ATP and ADP.	Pubmed	1.718e-06	0.02299	0.0001533	0.001545	2	2	ABCC8,KCNJ11
Pubmed	18596924	Clinical characteristics and biochemical mechanisms of congenital hyperinsulinism associated with dominant KATP channel mutations.	Pubmed	1.718e-06	0.02299	0.0001533	0.001545	2	2	ABCC8,KCNJ11
Pubmed	32418263	Neonatal diabetes due to potassium channel mutation: Response to sulfonylurea according to the genotype.	Pubmed	1.718e-06	0.02299	0.0001533	0.001545	2	2	ABCC8,KCNJ11
Pubmed	9813050	Long chain coenzyme A esters activate the pore-forming subunit (Kir6. 2) of the ATP-regulated potassium channel.	Pubmed	1.718e-06	0.02299	0.0001533	0.001545	2	2	ABCC8,KCNJ11
Pubmed	17449558	Arrhythmia susceptibility and premature death in transgenic mice overexpressing both SUR1 and Kir6.2[DeltaN30,K185Q] in the heart.	Pubmed	1.718e-06	0.02299	0.0001533	0.001545	2	2	ABCC8,KCNJ11
Pubmed	26273662	Association of the Genetic Polymorphisms in Transcription Factor 7-Like 2 and Peroxisome Proliferator-Activated Receptors- ? 2 with Type 2 Diabetes Mellitus and is Interaction with Obesity Status in Emirati Population.	Pubmed	1.718e-06	0.02299	0.0001533	0.001545	2	2	TCF7L2,PPARG
Pubmed	17977958	Impact of common type 2 diabetes risk polymorphisms in the DESIR prospective study.	Pubmed	1.718e-06	0.02299	0.0001533	0.001545	2	2	TCF7L2,KCNJ11
Pubmed	17535866	Co-localisation of the Kir6.2/SUR1 channel complex with glucagon-like peptide-1 and glucose-dependent insulinotrophic polypeptide expression in human ileal cells and implications for glycaemic control in new onset type 1 diabetes.	Pubmed	1.718e-06	0.02299	0.0001533	0.001545	2	2	ABCC8,KCNJ11
Pubmed	17378627	Genotype-phenotype associations in patients with severe hyperinsulinism of infancy.	Pubmed	1.718e-06	0.02299	0.0001533	0.001545	2	2	ABCC8,KCNJ11
Pubmed	26452216	L-Carnitine Ameliorates Cancer Cachexia in Mice Partly via the Carnitine Palmitoyltransferase-Associated PPAR-? Signaling Pathway.	Pubmed	1.718e-06	0.02299	0.0001533	0.001545	2	2	PPARG,CPT1A
Pubmed	36401380	Association of KCNJ11 and ABCC8 single-nucleotide polymorphisms with type 2 diabetes mellitus in a Kinh Vietnamese population.	Pubmed	1.718e-06	0.02299	0.0001533	0.001545	2	2	ABCC8,KCNJ11
Pubmed	25781672	Sulfonylurea in the treatment of neonatal diabetes mellitus children with heterogeneous genetic backgrounds.	Pubmed	1.718e-06	0.02299	0.0001533	0.001545	2	2	ABCC8,KCNJ11
Pubmed	27573238	Pharmacological Correction of Trafficking Defects in ATP-sensitive Potassium Channels Caused by Sulfonylurea Receptor 1 Mutations.	Pubmed	1.718e-06	0.02299	0.0001533	0.001545	2	2	ABCC8,KCNJ11
Pubmed	19324937	Previously associated type 2 diabetes variants may interact with physical activity to modify the risk of impaired glucose regulation and type 2 diabetes: a study of 16,003 Swedish adults.	Pubmed	1.749e-06	0.0234	0.000154	0.001552	3	18	TCF7L2,PPARG,KCNJ11
Pubmed	24258027	Expression of Ins1 and Ins2 genes in mouse fetal liver.	Pubmed	1.749e-06	0.0234	0.000154	0.001552	3	18	ABCC8,SLC2A2,KCNJ11
Pubmed	20430392	No interaction between alcohol consumption and HDL-related genes on HDL cholesterol levels.	Pubmed	2.075e-06	0.02777	0.000178	0.001794	3	19	APOA1,MMAB,MVK
Pubmed	20161779	Investigation of type 2 diabetes risk alleles support CDKN2A/B, CDKAL1, and TCF7L2 as susceptibility genes in a Han Chinese cohort.	Pubmed	2.075e-06	0.02777	0.000178	0.001794	3	19	TCF7L2,PPARG,KCNJ11
Pubmed	19020324	Clinical risk factors, DNA variants, and the development of type 2 diabetes.	Pubmed	2.075e-06	0.02777	0.000178	0.001794	3	19	TCF7L2,PPARG,KCNJ11
Pubmed	19139842	Risk prediction of prevalent diabetes in a Swiss population using a weighted genetic score--the CoLaus Study.	Pubmed	2.075e-06	0.02777	0.000178	0.001794	3	19	TCF7L2,PPARG,KCNJ11
Pubmed	30550785	Irisin Mediates Effects on Bone and Fat via ?V Integrin Receptors.	Pubmed	2.252e-06	0.03014	0.000192	0.001935	11	1451	TACO1,NDUFA13,GBE1,ISCA1,VKORC1,MMAB,BCS1L,NFU1,NDUFS3,TUFM,BCKDK
Human Phenotype	HP:0001992	Organic aciduria		2.214e-06	0.004659	0.0001941	0.001597	8	96	HFE,HMBS,CPT1A,MMAB,PCCB,NFU1,MVK,PAH
Human Phenotype	HP:0003271	Visceromegaly		2.321e-06	0.004884	0.0001954	0.001608	20	726	NPC1,PEPD,HFE,GBE1,HSD3B7,APOA1,GALK1,PPARG,CPT1A,MMAB,PCCB,COA8,ABCC8,SLC2A2,NDUFS3,TUFM,SCARB2,MVK,KCNJ11,ARG1
Drug	ctd:C016104	sodium bichromate	CTD	4.91e-08	0.0006078	0.0002026	0.002026	16	1615	ADK,GBE1,HMBS,DPYD,HSD3B7,GALK1,HSD11B2,CPT1A,BCS1L,DDC,ABCC8,CYP17A1,SLC2A2,SCARB2,BCKDK,PAH
Pubmed	20075150	Utility of genetic and non-genetic risk factors in prediction of type 2 diabetes: Whitehall II prospective cohort study.	Pubmed	2.439e-06	0.03264	0.0002053	0.002069	3	20	TCF7L2,PPARG,KCNJ11
Pubmed	20857084	Genetic evidence of the programming of beta cell mass and function by glucocorticoids in mice.	Pubmed	2.439e-06	0.03264	0.0002053	0.002069	3	20	ABCC8,SLC2A2,KCNJ11
Drug	ctd:D015655	1-Methyl-4-phenylpyridinium	CTD	7.019e-08	0.0008687	0.0002172	0.002172	16	1657	NPC1,GBE1,TCF7L2,GALK1,PPARG,CPT1A,BCS1L,DDC,NFU1,ABCC8,NDUFS3,TUFM,SCARB2,KCNJ11,SCN4A,ARG1
Interaction	int:MRPL58	MRPL58 interactions		2.623e-07	0.0009197	0.0002299	0.00201	9	398	TACO1,NDUFA13,ISCA1,MMAB,PCCB,BCS1L,NDUFS3,TUFM,MRPS14
Pubmed	19020323	Genotype score in addition to common risk factors for prediction of type 2 diabetes.	Pubmed	2.842e-06	0.03804	0.0002348	0.002367	3	21	TCF7L2,PPARG,KCNJ11
Pubmed	18591388	Assessing the combined impact of 18 common genetic variants of modest effect sizes on type 2 diabetes risk.	Pubmed	2.842e-06	0.03804	0.0002348	0.002367	3	21	TCF7L2,PPARG,KCNJ11
Pubmed	19602701	Underlying genetic models of inheritance in established type 2 diabetes associations.	Pubmed	2.842e-06	0.03804	0.0002348	0.002367	3	21	TCF7L2,PPARG,KCNJ11
Pubmed	18372903	Meta-analysis of genome-wide association data and large-scale replication identifies additional susceptibility loci for type 2 diabetes.	Pubmed	3.288e-06	0.044	0.0002683	0.002704	3	22	TCF7L2,PPARG,KCNJ11
Pubmed	19794065	Polygenic risk variants for type 2 diabetes susceptibility modify age at diagnosis in monogenic HNF1A diabetes.	Pubmed	3.288e-06	0.044	0.0002683	0.002704	3	22	TCF7L2,PPARG,KCNJ11
Disease	125853	TYPE 2 DIABETES MELLITUS	OMIM MedGen	2.588e-06	0.0005409	0.0002704	0.001601	5	28	TCF7L2,PPARG,ABCC8,SLC2A2,KCNJ11
Disease	cv:C0011860	Type 2 diabetes mellitus	Clinical Variations	2.588e-06	0.0005409	0.0002704	0.001601	5	28	TCF7L2,PPARG,ABCC8,SLC2A2,KCNJ11
Cytoband	16p11.2	16p11.2		6.927e-06	0.0002771	0.0002771	0.001185	5	191	HSD3B7,VKORC1,SH2B1,TUFM,BCKDK
ToppCell Atlas	e785135262f4c9cc66c403bf362bb34643b212c5	human_hepatoblastoma-Tumor_cells-T8|Tumor_cells / Sample and Cell Type and Tumor Cluster (all cells)	Human Hepatoblastoma Atlas	4.168e-08	0.0002852	0.0002852	0.002683	6	192	CPT1A,MMAB,SLC2A2,SCARB2,MVK,ARG1
GO: Cellular Component	GO:0005759	mitochondrial matrix		1.472e-06	0.0002958	0.0002958	0.00174	9	513	MARS2,ISCA1,PPM1K,MMAB,PCCB,NDUFS3,TUFM,BCKDK,MRPS14
Pubmed	19720844	Use of multiple metabolic and genetic markers to improve the prediction of type 2 diabetes: the EPIC-Potsdam Study.	Pubmed	3.778e-06	0.05056	0.0003064	0.003088	3	23	TCF7L2,PPARG,KCNJ11
Pubmed	20879858	Impact of single nucleotide polymorphisms and of clinical risk factors on new?onset diabetes mellitus in HIV?infected individuals.	Pubmed	4.897e-06	0.06554	0.0003357	0.003384	3	25	TCF7L2,PPARG,KCNJ11
Pubmed	19876004	Obesity-related polymorphisms and their associations with the ability to regulate fat oxidation in obese Europeans: the NUGENOB study.	Pubmed	4.897e-06	0.06554	0.0003357	0.003384	3	25	TCF7L2,PPARG,KCNJ11
Pubmed	25008049	Mutational analysis of ABCC8, KCNJ11, GLUD1, HNF4A and GCK genes in 30 Chinese patients with congenital hyperinsulinism.	Pubmed	5.142e-06	0.06882	0.0003357	0.003384	2	3	ABCC8,KCNJ11
Pubmed	24485399	Gender-dependent associations of CDKN2A/2B, KCNJ11, POLI, SLC30A8, and TCF7L2 variants with type 2 diabetes in (North African) Tunisian Arabs.	Pubmed	5.142e-06	0.06882	0.0003357	0.003384	2	3	TCF7L2,KCNJ11
Pubmed	30467975	ADIPOQ, KCNJ11 and TCF7L2 polymorphisms in type 2 diabetes in Kyrgyz population: A case-control study.	Pubmed	5.142e-06	0.06882	0.0003357	0.003384	2	3	TCF7L2,KCNJ11
Pubmed	19766903	Metabolic control in type 2 diabetes is associated with sulfonylurea receptor-1 (SUR-1) but not with KCNJ11 polymorphisms.	Pubmed	5.142e-06	0.06882	0.0003357	0.003384	2	3	ABCC8,KCNJ11
Pubmed	33498041	Clinical Characteristics, Molecular Features, and Long-Term Follow-Up of 15 Patients with Neonatal Diabetes: A Single-Centre Experience.	Pubmed	5.142e-06	0.06882	0.0003357	0.003384	2	3	ABCC8,KCNJ11
Pubmed	30611282	Concurrent exercise improves insulin resistance and nonalcoholic fatty liver disease by upregulating PPAR-? and genes involved in the beta-oxidation of fatty acids in ApoE-KO mice fed a high-fat diet.	Pubmed	5.142e-06	0.06882	0.0003357	0.003384	2	3	PPARG,CPT1A
Pubmed	32187412	Association among placental 11?-HSD2, PPAR-?, and NF-?B p65 in small-for-gestational-age infants: A nested case-control study.	Pubmed	5.142e-06	0.06882	0.0003357	0.003384	2	3	HSD11B2,PPARG
Pubmed	16924481	Hyperinsulinism in mice with heterozygous loss of K(ATP) channels.	Pubmed	5.142e-06	0.06882	0.0003357	0.003384	2	3	ABCC8,KCNJ11
Pubmed	30888112	Quantitative, Label-Free Proteomics in the Symptomatic Niemann-Pick, Type C1 Mouse Model Using Standard Flow Liquid Chromatography and Thermal Focusing Electrospray Ionization.	Pubmed	5.142e-06	0.06882	0.0003357	0.003384	2	3	NPC1,SCARB2
Pubmed	14988278	Analysis of the type 2 diabetes-associated single nucleotide polymorphisms in the genes IRS1, KCNJ11, and PPARG2 in type 1 diabetes.	Pubmed	5.142e-06	0.06882	0.0003357	0.003384	2	3	PPARG,KCNJ11
Pubmed	18323470	Arginase I induction by modified lipoproteins in macrophages: a peroxisome proliferator-activated receptor-gamma/delta-mediated effect that links lipid metabolism and immunity.	Pubmed	5.142e-06	0.06882	0.0003357	0.003384	2	3	PPARG,ARG1
Pubmed	23624089	Functional roles of KATP channel subunits in metabolic inhibition.	Pubmed	5.142e-06	0.06882	0.0003357	0.003384	2	3	ABCC8,KCNJ11
Pubmed	18996470	Rapid and cost effective genotyping method for polymorphisms in PPARG, PPARGC1 and TCF7L2 genes.	Pubmed	5.142e-06	0.06882	0.0003357	0.003384	2	3	TCF7L2,PPARG
Pubmed	29486427	Pharmacogenetics and target identification in diabetes.	Pubmed	5.142e-06	0.06882	0.0003357	0.003384	2	3	ABCC8,KCNJ11
Pubmed	23050777	Permanent neonatal diabetes mellitus: prevalence and genetic diagnosis in the SEARCH for Diabetes in Youth Study.	Pubmed	5.142e-06	0.06882	0.0003357	0.003384	2	3	ABCC8,KCNJ11
Pubmed	31909710	Nucleotide inhibition of the pancreatic ATP-sensitive K+ channel explored with patch-clamp fluorometry.	Pubmed	5.142e-06	0.06882	0.0003357	0.003384	2	3	ABCC8,KCNJ11
Pubmed	18802029	Disruption of sarcolemmal ATP-sensitive potassium channel activity impairs the cardiac response to systolic overload.	Pubmed	5.142e-06	0.06882	0.0003357	0.003384	2	3	ABCC8,KCNJ11
Pubmed	8630239	A family of sulfonylurea receptors determines the pharmacological properties of ATP-sensitive K+ channels.	Pubmed	5.142e-06	0.06882	0.0003357	0.003384	2	3	ABCC8,KCNJ11
Pubmed	30115649	Somatostatin Is Only Partly Required for the Glucagonostatic Effect of Glucose but Is Necessary for the Glucagonostatic Effect of K	Pubmed	5.142e-06	0.06882	0.0003357	0.003384	2	3	ABCC8,KCNJ11
Pubmed	32788640	Genetic markers and continuity of healthy metabolic status: Tehran cardio-metabolic genetic study (TCGS).	Pubmed	5.142e-06	0.06882	0.0003357	0.003384	2	3	TCF7L2,SLC39A8
Pubmed	29171469	[Risk of type 2 diabetes mellitus in the Kyrgyz population in the presence of ADIPOQ (G276T), KCNJ11 (Glu23Lys), TCF7L2 (IVS3C>T) gene polymorphisms].	Pubmed	5.142e-06	0.06882	0.0003357	0.003384	2	3	TCF7L2,KCNJ11
Pubmed	19139106	Analysis of two KCNJ11 neonatal diabetes mutations, V59G and V59A, and the analogous KCNJ8 I60G substitution: differences between the channel subtypes formed with SUR1.	Pubmed	5.142e-06	0.06882	0.0003357	0.003384	2	3	ABCC8,KCNJ11
Pubmed	24442125	CYP2C9, KCNJ11 and ABCC8 polymorphisms and the response to sulphonylurea treatment in type 2 diabetes patients.	Pubmed	5.142e-06	0.06882	0.0003357	0.003384	2	3	ABCC8,KCNJ11
Pubmed	26813964	PPAR? Represses Apolipoprotein A-I Gene but Impedes TNF?-Mediated ApoA-I Downregulation in HepG2 Cells.	Pubmed	5.142e-06	0.06882	0.0003357	0.003384	2	3	APOA1,PPARG
Pubmed	31039398	11?-Hydroxyprogesterone, a potent 11?-hydroxysteroid dehydrogenase inhibitor, is metabolised by steroid-5?-reductase and cytochrome P450 17?-hydroxylase/17,20-lyase to produce C11?-derivatives of 21-deoxycortisol and 11-hydroxyandrostenedione in vitro.	Pubmed	5.142e-06	0.06882	0.0003357	0.003384	2	3	HSD11B2,CYP17A1
Pubmed	30160201	Sulfonylurea Receptor 1, Transient Receptor Potential Cation Channel Subfamily M Member 4, and KIR6.2:Role in Hemorrhagic Progression of Contusion.	Pubmed	5.142e-06	0.06882	0.0003357	0.003384	2	3	ABCC8,KCNJ11
Pubmed	32227235	The haemochromatosis gene Hfe and Kupffer cells control LDL cholesterol homeostasis and impact on atherosclerosis development.	Pubmed	5.142e-06	0.06882	0.0003357	0.003384	2	3	HFE,APOA1
Pubmed	24429282	Phosphatidylinositol 4,5-biphosphate (PIP2) modulates interaction of syntaxin-1A with sulfonylurea receptor 1 to regulate pancreatic ?-cell ATP-sensitive potassium channels.	Pubmed	5.142e-06	0.06882	0.0003357	0.003384	2	3	ABCC8,KCNJ11
Pubmed	17883401	Expression of functional Kir6.1 channels regulates glutamate release at CA3 synapses in generation of epileptic form of seizures.	Pubmed	5.142e-06	0.06882	0.0003357	0.003384	2	3	ABCC8,KCNJ11
Pubmed	19605566	Novel variants at KCTD10, MVK, and MMAB genes interact with dietary carbohydrates to modulate HDL-cholesterol concentrations in the Genetics of Lipid Lowering Drugs and Diet Network Study.	Pubmed	5.142e-06	0.06882	0.0003357	0.003384	2	3	MMAB,MVK
Pubmed	18162506	Insulin mutation screening in 1,044 patients with diabetes: mutations in the INS gene are a common cause of neonatal diabetes but a rare cause of diabetes diagnosed in childhood or adulthood.	Pubmed	5.142e-06	0.06882	0.0003357	0.003384	2	3	ABCC8,KCNJ11
Pubmed	33711344	ISCA1 Orchestrates ISCA2 and NFU1 in the Maturation of Human Mitochondrial [4Fe-4S] Proteins.	Pubmed	5.142e-06	0.06882	0.0003357	0.003384	2	3	ISCA1,NFU1
Pubmed	25274455	The gene polymorphisms of UCP1 but not PPAR ? and TCF7L2 are associated with diabetic retinopathy in Chinese type 2 diabetes mellitus cases.	Pubmed	5.142e-06	0.06882	0.0003357	0.003384	2	3	TCF7L2,PPARG
Pubmed	32712935	Frequency of PPAR-?, FTO and ABCC8 genetic variation in Pakistani cardiovascular smokers.	Pubmed	5.142e-06	0.06882	0.0003357	0.003384	2	3	PPARG,ABCC8
Pubmed	27716295	Association of KCTD10, MVK, and MMAB polymorphisms with dyslipidemia and coronary heart disease in Han Chinese population.	Pubmed	5.142e-06	0.06882	0.0003357	0.003384	2	3	MMAB,MVK
Pubmed	23438152	FTO T/A and peroxisome proliferator-activated receptor-? Pro12Ala polymorphisms but not ApoA1 -75 are associated with better response to lifestyle intervention in Brazilians at high cardiometabolic risk.	Pubmed	5.142e-06	0.06882	0.0003357	0.003384	2	3	APOA1,PPARG
Pubmed	27181376	Current Status of Childhood Hyperinsulinemic Hypoglycemia in Turkey.	Pubmed	5.142e-06	0.06882	0.0003357	0.003384	2	3	ABCC8,KCNJ11
Pubmed	12941953	Sur domains that associate with and gate KATP pores define a novel gatekeeper.	Pubmed	5.142e-06	0.06882	0.0003357	0.003384	2	3	ABCC8,KCNJ11
Pubmed	30352954	Increased FGF21 in brown adipose tissue of tyrosine hydroxylase heterozygous mice: implications for cold adaptation.	Pubmed	5.531e-06	0.07402	0.0003593	0.003621	3	26	PPARG,CPT1A,ARG1
Pubmed	20490451	Type 2 diabetes risk alleles near ADCY5, CDKAL1 and HHEX-IDE are associated with reduced birthweight.	Pubmed	6.216e-06	0.08319	0.0004019	0.004051	3	27	TCF7L2,PPARG,KCNJ11
MicroRNA	hsa-miR-624:mirSVR_lowEffct	hsa-miR-624:mirSVR_nonconserved_lowEffect-0.1-0.5	MicroRNA.org	9.363e-08	0.0004323	0.0004323	0.003897	11	1786	NPC1,PEPD,ADK,CNNM2,SLC25A26,PPARG,CPT1A,PCCB,SLC39A8,SCARB2,ACBD5
Pubmed	32376682	Nuclear-encoded mitochondrial ribosomal proteins are required to initiate gastrulation.	Pubmed	6.956e-06	0.09309	0.0004475	0.004511	3	28	MARS2,ISCA1,BCS1L
Pubmed	21909115	Genetic variants in novel pathways influence blood pressure and cardiovascular disease risk.	Pubmed	7.751e-06	0.1037	0.000494	0.004979	3	29	HFE,CYP17A1,SLC39A8
Pubmed	17339028	BMP4-BMPR1A signaling in beta cells is required for and augments glucose-stimulated insulin secretion.	Pubmed	7.751e-06	0.1037	0.000494	0.004979	3	29	ABCC8,SLC2A2,KCNJ11
GO: Cellular Component	GO:0005743	mitochondrial inner membrane		5.012e-06	0.001007	0.0005037	0.002963	9	596	NDUFA13,SLC25A26,CPT1A,BCS1L,COA8,NDUFS3,TUFM,TTC19,MRPS14
Pubmed	31056398	Mitochondrial ClpP-Mediated Proteolysis Induces Selective Cancer Cell Lethality.	Pubmed	8.045e-06	0.1077	0.0005103	0.005143	5	207	TACO1,MARS2,MMAB,BCS1L,NFU1
MicroRNA	hsa-miR-198:mirSVR_highEffct	hsa-miR-198:mirSVR_nonconserved_highEffect-0.5	MicroRNA.org	2.273e-07	0.00105	0.0005248	0.004731	8	825	HFE,MARS2,PPM1K,COA8,SH2B1,SLC2A2,BCKDK,MRPS14
Human Phenotype	HP:0040156	Elevated urinary carboxylic acid		6.787e-06	0.01428	0.0005492	0.00452	7	79	HFE,HMBS,CPT1A,MMAB,NFU1,MVK,PAH
Pubmed	17369816	R-type Ca(2+)-channel-evoked CICR regulates glucose-induced somatostatin secretion.	Pubmed	1.028e-05	0.1375	0.0005928	0.005974	2	4	ABCC8,KCNJ11
Pubmed	17020879	Correction of apolipoprotein A-I-mediated lipid efflux and high density lipoprotein particle formation in human Niemann-Pick type C disease fibroblasts.	Pubmed	1.028e-05	0.1375	0.0005928	0.005974	2	4	NPC1,APOA1
Pubmed	11825905	Assembly limits the pharmacological complexity of ATP-sensitive potassium channels.	Pubmed	1.028e-05	0.1375	0.0005928	0.005974	2	4	ABCC8,KCNJ11
Pubmed	27890613	Activation of PPAR? does not contribute to macrophage ABCA1 expression and ABCA1-mediated cholesterol efflux to apoAI.	Pubmed	1.028e-05	0.1375	0.0005928	0.005974	2	4	APOA1,PPARG
Pubmed	24169559	Reduced expression of 11?-hydroxysteroid dehydrogenase type 2 in preeclamptic placentas is associated with decreased PPAR? but increased PPAR? expression.	Pubmed	1.028e-05	0.1375	0.0005928	0.005974	2	4	HSD11B2,PPARG
Pubmed	12356945	Expression of mRNA transcripts for ATP-sensitive potassium channels in human myometrium.	Pubmed	1.028e-05	0.1375	0.0005928	0.005974	2	4	ABCC8,KCNJ11
Pubmed	10338089	Congenital hyperinsulinism: molecular basis of a heterogeneous disease.	Pubmed	1.028e-05	0.1375	0.0005928	0.005974	2	4	ABCC8,KCNJ11
Pubmed	32129527	Hes1 deficiency causes hematopoietic stem cell exhaustion.	Pubmed	1.028e-05	0.1375	0.0005928	0.005974	2	4	PPARG,CPT1A
Pubmed	16085792	Expression of ATP-sensitive K+ channel subunits during perinatal maturation in the mouse heart.	Pubmed	1.028e-05	0.1375	0.0005928	0.005974	2	4	ABCC8,KCNJ11
Pubmed	26253087	Carnitine palmitoyltransferase-1 up-regulation by PPAR-?/? prevents lipid-induced endothelial dysfunction.	Pubmed	1.028e-05	0.1375	0.0005928	0.005974	2	4	PPARG,CPT1A
Pubmed	21544516	Permanent diabetes during the first year of life: multiple gene screening in 54 patients.	Pubmed	1.028e-05	0.1375	0.0005928	0.005974	2	4	ABCC8,KCNJ11
Pubmed	16367885	IRS1, KCNJ11, PPARgamma2 and HNF-1alpha: do amino acid polymorphisms in these candidate genes support a shared aetiology between type 1 and type 2 diabetes?	Pubmed	1.028e-05	0.1375	0.0005928	0.005974	2	4	PPARG,KCNJ11
Pubmed	20858756	?-Synuclein binds the K(ATP) channel at insulin-secretory granules and inhibits insulin secretion.	Pubmed	1.028e-05	0.1375	0.0005928	0.005974	2	4	ABCC8,KCNJ11
Pubmed	18710329	Genetic variants associated with insulin resistance and metabolic syndrome in young Asian Indians with myocardial infarction.	Pubmed	1.028e-05	0.1375	0.0005928	0.005974	2	4	PPARG,KCNJ11
Pubmed	20361036	Gene-gene interactions lead to higher risk for development of type 2 diabetes in an Ashkenazi Jewish population.	Pubmed	1.028e-05	0.1375	0.0005928	0.005974	2	4	TCF7L2,KCNJ11
Pubmed	20597906	A validation study of type 2 diabetes-related variants of the TCF7L2, HHEX, KCNJ11, and ADIPOQ genes in one endogamous ethnic group of north India.	Pubmed	1.028e-05	0.1375	0.0005928	0.005974	2	4	TCF7L2,KCNJ11
Pubmed	17327429	PED/PEA-15 regulates glucose-induced insulin secretion by restraining potassium channel expression in pancreatic beta-cells.	Pubmed	1.028e-05	0.1375	0.0005928	0.005974	2	4	ABCC8,KCNJ11
Pubmed	25456640	Update on diabetes classification.	Pubmed	1.028e-05	0.1375	0.0005928	0.005974	2	4	ABCC8,KCNJ11
Pubmed	10022826	Alternative sulfonylurea receptor expression defines metabolic sensitivity of K-ATP channels in dopaminergic midbrain neurons.	Pubmed	1.028e-05	0.1375	0.0005928	0.005974	2	4	ABCC8,KCNJ11
Pubmed	28842488	Conserved functional consequences of disease-associated mutations in the slide helix of Kir6.1 and Kir6.2 subunits of the ATP-sensitive potassium channel.	Pubmed	1.028e-05	0.1375	0.0005928	0.005974	2	4	ABCC8,KCNJ11
Pubmed	28699988	Type 2 diabetes-associated genetic variants of FTO, LEPR, PPARg, and TCF7L2 in gestational diabetes in a Brazilian population.	Pubmed	1.028e-05	0.1375	0.0005928	0.005974	2	4	TCF7L2,PPARG
Human Phenotype	HP:0011015	Abnormal blood glucose concentration		7.695e-06	0.01619	0.0005997	0.004935	12	286	HFE,GALK1,PPARG,CPT1A,PCCB,BCS1L,ABCC8,SH2B1,SLC2A2,NDUFS3,KCNJ11,SCN4A
Pubmed	27292642	Threshold-Dependent Cooperativity of Pdx1 and Oc1 in Pancreatic Progenitors Establishes Competency for Endocrine Differentiation and ?-Cell Function.	Pubmed	1.049e-05	0.1404	0.0006027	0.006074	3	32	ABCC8,SLC2A2,KCNJ11
Pubmed	20203524	Genetic susceptibility to type 2 diabetes is associated with reduced prostate cancer risk.	Pubmed	1.153e-05	0.1543	0.0006595	0.006647	3	33	TCF7L2,PPARG,KCNJ11
GO: Biological Process	GO:0044283	small molecule biosynthetic process		2.351e-06	0.005101	0.000677	0.005592	10	694	ADK,DPYD,HSD3B7,APOA1,TCF7L2,VKORC1,PPARG,CYP17A1,MVK,PAH
GO: Biological Process	GO:0017004	cytochrome complex assembly		2.496e-06	0.005416	0.000677	0.005592	4	43	TACO1,BCS1L,COA8,TTC19
GO: Cellular Component	GO:0019866	organelle inner membrane		1.058e-05	0.002127	0.0006777	0.003987	9	654	NDUFA13,SLC25A26,CPT1A,BCS1L,COA8,NDUFS3,TUFM,TTC19,MRPS14
GO: Cellular Component	GO:0031966	mitochondrial membrane		1.349e-05	0.002711	0.0006777	0.003987	10	857	NDUFA13,SLC25A26,CPT1A,BCS1L,COA8,NDUFS3,TUFM,TTC19,MRPS14,ARG1
Human Phenotype	HP:0003119	Abnormal circulating lipid concentration		9.351e-06	0.01967	0.0007027	0.005782	14	400	NPC1,HFE,HSD3B7,APOA1,GALK1,PPARG,CPT1A,MMAB,ABCC8,CYP17A1,SH2B1,SLC2A2,KCNJ11,ACBD5
Pubmed	19956635	Fulfilling the promise of personalized medicine? Systematic review and field synopsis of pharmacogenetic studies.	Pubmed	1.304e-05	0.1745	0.0007425	0.007484	4	108	DPYD,APOA1,PPARG,CYP17A1
GO: Biological Process	GO:0090276	regulation of peptide hormone secretion		3.513e-06	0.007623	0.000765	0.006319	7	292	HFE,TCF7L2,PPARG,CPT1A,ABCC8,SLC2A2,KCNJ11
GO: Biological Process	GO:0002791	regulation of peptide secretion		3.928e-06	0.008524	0.000765	0.006319	7	297	HFE,TCF7L2,PPARG,CPT1A,ABCC8,SLC2A2,KCNJ11
GO: Biological Process	GO:0090087	regulation of peptide transport		4.106e-06	0.008909	0.000765	0.006319	7	299	HFE,TCF7L2,PPARG,CPT1A,ABCC8,SLC2A2,KCNJ11
GO: Biological Process	GO:0044282	small molecule catabolic process		4.548e-06	0.00987	0.000765	0.006319	8	433	DPYD,HSD3B7,GALK1,CPT1A,PCCB,BCKDK,PAH,ARG1
GO: Biological Process	GO:0031667	response to nutrient levels		4.583e-06	0.009945	0.000765	0.006319	9	582	HFE,BBS2,DPYD,TCF7L2,HSD11B2,PPARG,CPT1A,SLC2A2,ARG1
Pubmed	23974872	Genome-wide association analysis identifies 13 new risk loci for schizophrenia.	Pubmed	1.352e-05	0.181	0.0007668	0.007728	4	109	NDUFA13,DPYD,CNNM2,CYP17A1
Drug	ctd:C051752	nefazodone	CTD	3.11e-07	0.003849	0.0007697	0.007698	15	1604	HFE,HMBS,GALK1,VKORC1,PPM1K,CPT1A,BCS1L,DDC,NFU1,SLC2A2,SLC39A8,SCARB2,MVK,BCKDK,ARG1
Pubmed	18193043	Newly identified loci that influence lipid concentrations and risk of coronary artery disease.	Pubmed	1.381e-05	0.1848	0.0007796	0.007858	3	35	APOA1,MMAB,MVK
Drug	CID000091738	AC1L3MP7	Stitch	3.845e-07	0.004759	0.0007931	0.007932	4	30	DPYD,HSD11B2,DDC,PAH
Mouse Phenotype	MP:0001405	impaired coordination		9.946e-07	0.001667	0.0008335	0.006669	10	436	NPC1,TACO1,HFE,HMBS,DDC,COA8,KCNJ11,BCKDK,SCN4A,ACBD5
Pubmed	26901059	?-Cell-Specific Mafk Overexpression Impairs Pancreatic Endocrine Cell Development.	Pubmed	1.505e-05	0.2014	0.0008462	0.008528	3	36	ABCC8,SLC2A2,KCNJ11
Pubmed	19368707	Contribution of type 2 diabetes associated loci in the Arabic population from Tunisia: a case-control study.	Pubmed	1.711e-05	0.229	0.0009234	0.009307	2	5	TCF7L2,KCNJ11
Pubmed	20164212	Diazoxide-responsive hyperinsulinemic hypoglycemia caused by HNF4A gene mutations.	Pubmed	1.711e-05	0.229	0.0009234	0.009307	2	5	ABCC8,KCNJ11
Pubmed	20863361	Disease progression and search for monogenic diabetes among children with new onset type 1 diabetes negative for ICA, GAD- and IA-2 Antibodies.	Pubmed	1.711e-05	0.229	0.0009234	0.009307	2	5	ABCC8,KCNJ11
Pubmed	20301620	Permanent Neonatal Diabetes Mellitus	Pubmed	1.711e-05	0.229	0.0009234	0.009307	2	5	ABCC8,KCNJ11
Pubmed	6735174	Conserved linkage within a 4-cM region of mouse chromosome 9 and human chromosome 11.	Pubmed	1.711e-05	0.229	0.0009234	0.009307	2	5	HMBS,APOA1
Pubmed	26724485	Glucosylated cholesterol in mammalian cells and tissues: formation and degradation by multiple cellular ?-glucosidases.	Pubmed	1.711e-05	0.229	0.0009234	0.009307	2	5	NPC1,SCARB2
Pubmed	20142250	Diabetes genes and prostate cancer in the Atherosclerosis Risk in Communities study.	Pubmed	1.711e-05	0.229	0.0009234	0.009307	2	5	TCF7L2,SLC2A2
Pubmed	19506043	Association and interaction analyses of genetic variants in ADIPOQ, ENPP1, GHSR, PPARgamma and TCF7L2 genes for diabetic nephropathy in a Taiwanese population with type 2 diabetes.	Pubmed	1.711e-05	0.229	0.0009234	0.009307	2	5	TCF7L2,PPARG
Pubmed	17570749	Genetic prediction of future type 2 diabetes.	Pubmed	1.711e-05	0.229	0.0009234	0.009307	2	5	PPARG,KCNJ11
Pubmed	23223430	An RNAi therapeutic targeting Tmprss6 decreases iron overload in Hfe(-/-) mice and ameliorates anemia and iron overload in murine ?-thalassemia intermedia.	Pubmed	1.711e-05	0.229	0.0009234	0.009307	2	5	HFE,ARG1
Mouse Phenotype	MP:0001402	decreased locomotor activity		1.656e-06	0.002776	0.0009252	0.007403	12	707	NPC1,PEPD,ADK,HMBS,TCF7L2,ISCA1,BCS1L,DDC,COA8,CYP17A1,TTC19,BCKDK
GO: Cellular Component	GO:0005740	mitochondrial envelope		2.307e-05	0.004637	0.0009274	0.005456	10	912	NDUFA13,SLC25A26,CPT1A,BCS1L,COA8,NDUFS3,TUFM,TTC19,MRPS14,ARG1
GO: Cellular Component	GO:0008282	inward rectifying potassium channel		2.831e-05	0.005691	0.0009485	0.00558	2	4	ABCC8,KCNJ11
Pubmed	18996102	Physiogenomic comparison of edema and BMI in patients receiving rosiglitazone or pioglitazone.	Pubmed	1.788e-05	0.2393	0.000961	0.009686	4	117	PPARG,CPT1A,ABCC8,SCARB2
Drug	CID000051213	Methyl-1 (S-methylphosphoryl-3) imidazolium	Stitch	5.796e-07	0.007174	0.0009634	0.009635	6	151	HMBS,APOA1,HSD11B2,PCCB,CYP17A1,PAH
Drug	CID000000783	hydride	Stitch	6.227e-07	0.007707	0.0009634	0.009635	11	835	NDUFA13,DPYD,HSD3B7,APOA1,HSD11B2,PPARG,CYP17A1,NDUFS3,MVK,PAH,ARG1
Interaction	int:CRYZ	CRYZ interactions		1.393e-06	0.004884	0.0009767	0.008536	6	154	TACO1,MMAB,BCS1L,NDUFS3,TUFM,MRPS14
Pubmed	28576773	Distinct roles for the mTOR pathway in postnatal morphogenesis, maturation and function of pancreatic islets.	Pubmed	1.921e-05	0.2571	0.001028	0.01036	3	39	ABCC8,SLC2A2,KCNJ11
Drug	CID000065094	25-hydroxycholesterol	Stitch	8.139e-07	0.01007	0.001051	0.01051	6	160	NPC1,HSD3B7,PPARG,CYP17A1,SCARB2,MVK
Drug	CID003034285	azoxystrobin	Stitch	9.302e-07	0.01151	0.001051	0.01051	5	88	HFE,BCS1L,DDC,CYP17A1,PAH
Drug	CID000001107	sterol	Stitch	9.711e-07	0.01202	0.001051	0.01051	7	265	NPC1,HMBS,APOA1,PPARG,CYP17A1,SCARB2,MVK
Drug	CID000061492	cobalt-60	Stitch	1.019e-06	0.01261	0.001051	0.01051	8	390	PEPD,HFE,HMBS,CNNM2,MMAB,PCCB,DDC,ARG1
Pubmed	8827514	Genetic regulation of cholesterol homeostasis: chromosomal organization of candidate genes.	Pubmed	2.041e-05	0.2732	0.001088	0.01097	4	121	APOA1,PPARG,MVK,PAH
ToppCell Atlas	00619115b9a1ec2b967c2992043b41974ece63c4	droplet-Liver-hepatocytes-3m-Epithelial-Hepatocyte_(Pericentral_and_Periportal)|Liver / Large_Intestine_Pancreas_Liver - method, tissue, subtissue, age, lineage, cell ontology and free annotation	Mouse Aging Atlas- Tabula Muris Senis	3.985e-07	0.002727	0.001137	0.0107	5	147	DPYD,HSD3B7,APOA1,SLC2A2,PAH
ToppCell Atlas	a794540f2d8984f963c08f05175e4bc916fcc224	droplet-Liver-Hepatocytes|Liver / Large_Intestine_Pancreas_Liver - method, tissue, subtissue, age, lineage, cell ontology and free annotation	Mouse Aging Atlas- Tabula Muris Senis	6.645e-07	0.004547	0.001137	0.0107	5	163	DPYD,APOA1,CYP17A1,PAH,ARG1
ToppCell Atlas	7e82c1b7849eca895732df2da74ac6430bd9ba7a	droplet-Liver-Hepatocytes-18m|Liver / Large_Intestine_Pancreas_Liver - method, tissue, subtissue, age, lineage, cell ontology and free annotation	Mouse Aging Atlas- Tabula Muris Senis	6.645e-07	0.004547	0.001137	0.0107	5	163	ADK,HSD3B7,APOA1,PAH,ARG1
MicroRNA	hsa-miR-4310:mirSVR_highEffct	hsa-miR-4310:mirSVR_nonconserved_highEffect-0.5	MicroRNA.org	7.494e-07	0.00346	0.001153	0.0104	9	1330	PEPD,ADK,DPYD,TCF7L2,PPARG,PPM1K,CPT1A,TTC19,KCNJ11
Drug	CID000005437	thiazolidinedione	Stitch	1.214e-06	0.01502	0.001155	0.01156	7	274	NPC1,PEPD,PPARG,CYP17A1,SLC2A2,SCARB2,ARG1
Pubmed	19878569	Candidate genetic analysis of plasma high-density lipoprotein-cholesterol and severity of coronary atherosclerosis.	Pubmed	2.236e-05	0.2993	0.001188	0.01197	3	41	NPC1,APOA1,PPARG
GO: Biological Process	GO:0009991	response to extracellular stimulus		7.737e-06	0.01679	0.001199	0.009906	9	621	HFE,BBS2,DPYD,TCF7L2,HSD11B2,PPARG,CPT1A,SLC2A2,ARG1
Pubmed	21909110	Genome-wide association study identifies six new loci influencing pulse pressure and mean arterial pressure.	Pubmed	2.406e-05	0.322	0.001273	0.01283	3	42	HFE,CYP17A1,SLC39A8
Human Phenotype	HP:0000124	Renal tubular dysfunction		1.804e-05	0.03795	0.001309	0.01077	8	127	CNNM2,CPT1A,BCS1L,COA8,ABCC8,SLC2A2,NDUFS3,KCNJ11
GO: Cellular Component	GO:0031967	organelle envelope		5.222e-05	0.0105	0.001312	0.007719	12	1456	NPC1,NDUFA13,SLC25A26,CPT1A,BCS1L,COA8,NDUFS3,TUFM,TTC19,KCNJ11,MRPS14,ARG1
GO: Cellular Component	GO:0031975	envelope		5.222e-05	0.0105	0.001312	0.007719	12	1456	NPC1,NDUFA13,SLC25A26,CPT1A,BCS1L,COA8,NDUFS3,TUFM,TTC19,KCNJ11,MRPS14,ARG1
Pubmed	20610380	Ankyrin-B regulates Kir6.2 membrane expression and function in heart.	Pubmed	2.565e-05	0.3432	0.001315	0.01325	2	6	ABCC8,KCNJ11
Pubmed	16826196	Coupling mitochondrial respiratory chain to cell death: an essential role of mitochondrial complex I in the interferon-beta and retinoic acid-induced cancer cell death.	Pubmed	2.565e-05	0.3432	0.001315	0.01325	2	6	NDUFA13,NDUFS3
Pubmed	17049929	BCS1L is expressed in critical regions for neural development during ontogenesis in mice.	Pubmed	2.565e-05	0.3432	0.001315	0.01325	2	6	NDUFA13,BCS1L
Pubmed	21035764	Glucose stimulation of hypothalamic MCH neurons involves K(ATP) channels, is modulated by UCP2, and regulates peripheral glucose homeostasis.	Pubmed	2.565e-05	0.3432	0.001315	0.01325	2	6	ABCC8,KCNJ11
Pubmed	22443257	Polycystic ovary syndrome is not associated with polymorphisms of the TCF7L2, CDKAL1, HHEX, KCNJ11, FTO and SLC30A8 genes.	Pubmed	2.565e-05	0.3432	0.001315	0.01325	2	6	TCF7L2,KCNJ11
Pubmed	2776480	Chromosomal and regional localization of the genes for UMPH2, APRT, PEPD, PEPS, PSP, and PGP in mink: comparison with man and mouse.	Pubmed	2.565e-05	0.3432	0.001315	0.01325	2	6	PEPD,GALK1
Pubmed	19056611	Adiposity-related heterogeneity in patterns of type 2 diabetes susceptibility observed in genome-wide association data.	Pubmed	2.565e-05	0.3432	0.001315	0.01325	2	6	TCF7L2,KCNJ11
Pubmed	17342473	A variant in the transcription factor 7-like 2 (TCF7L2) gene is associated with an increased risk of gestational diabetes mellitus.	Pubmed	2.565e-05	0.3432	0.001315	0.01325	2	6	TCF7L2,PPARG
Pubmed	19336370	Determination of genetic predisposition to patent ductus arteriosus in preterm infants.	Pubmed	2.625e-05	0.3513	0.001341	0.01351	4	129	APOA1,HSD11B2,DDC,CYP17A1
ToppCell Atlas	e32847cfebba7c8bb2026e33c3c85f64819460a9	droplet-Marrow-nan-24m-Lymphocytic-nan|Marrow / Spleen_Marrow_Thymus - method, tissue, subtissue, age, lineage, cell ontology and free annotation	Mouse Aging Atlas- Tabula Muris Senis	1.176e-06	0.008045	0.001341	0.01262	5	183	HFE,TCF7L2,GALK1,VKORC1,PPARG
ToppCell Atlas	b5782b18decfe85026acf42daac0670d92385861	droplet-Marrow-nan-24m-Lymphocytic|Marrow / Spleen_Marrow_Thymus - method, tissue, subtissue, age, lineage, cell ontology and free annotation	Mouse Aging Atlas- Tabula Muris Senis	1.176e-06	0.008045	0.001341	0.01262	5	183	HFE,TCF7L2,GALK1,VKORC1,PPARG
Pathway	M45545	WP_DISORDERS_OF_GALACTOSE_METABOLISM	WikiPathways	7.276e-06	0.004045	0.001348	0.009302	3	13	GBE1,GALK1,SLC2A2
ToppCell Atlas	e98d6e7a66f9ba81e7f08ee5b01b2f550941ff51	kidney_cells-Hypertensive_with+without-CKD-Epithelial-Proximal_tubule_epithelial_cell-kidney_proximal_tubule_epithelial_cell-Proximal_Tubule_Epithelial_Cell_Segment_1_/_Segment_2|kidney_cells / Celltypes from Cells and Nuclei per compartment and clinical group	Integrated Single-nucleus and Single-cell RNA-seq of the Adult Human Kidney	1.689e-06	0.01156	0.001349	0.01269	5	197	PEPD,DDC,CYP17A1,SLC2A2,PAH
ToppCell Atlas	896242e1651435bbc5b6521417e1aca36c215acd	356C-Myeloid-Macrophage|Myeloid / Donor, Lineage, Cell class and subclass (all cells)	Tissue Stability Cell Atlas - Lung Cells	1.689e-06	0.01156	0.001349	0.01269	5	197	HSD3B7,PPARG,NFU1,NDUFS3,SCARB2
ToppCell Atlas	4518ffa51ead9da1ddf07bf048b18602e50f0f84	BAL-Control-cDC_0|Control / Compartment, Disease Groups and Clusters	COVID-19 cDC Atlas	1.774e-06	0.01214	0.001349	0.01269	5	199	DPYD,HSD3B7,TCF7L2,PPARG,SCARB2
Human Phenotype	HP:0031818	Abnormal waist to hip ratio		1.99e-05	0.04187	0.001351	0.01111	5	37	TCF7L2,PPARG,ABCC8,SLC2A2,KCNJ11
Human Phenotype	HP:0031819	Increased waist to hip ratio		1.99e-05	0.04187	0.001351	0.01111	5	37	TCF7L2,PPARG,ABCC8,SLC2A2,KCNJ11
Drug	ctd:C089730	rosiglitazone	CTD	1.54e-06	0.01906	0.001361	0.01361	14	1571	NDUFA13,GBE1,SLC25A26,GALK1,ISCA1,PPARG,CPT1A,BCS1L,CYP17A1,SLC2A2,NDUFS3,MRPS14,PAH,ARG1
Interaction	int:FASTKD2	FASTKD2 interactions		2.56e-06	0.008975	0.001362	0.0119	7	269	TACO1,GBE1,MMAB,BCS1L,NDUFS3,TUFM,MRPS14
Interaction	int:UQCRFS1	UQCRFS1 interactions		3.034e-06	0.01064	0.001362	0.0119	7	276	MARS2,NDUFA13,ISCA1,BCS1L,NDUFS3,TTC19,BCKDK
Interaction	int:TRMT61B	TRMT61B interactions		3.107e-06	0.01089	0.001362	0.0119	7	277	TACO1,NDUFA13,MMAB,BCS1L,NDUFS3,TUFM,MRPS14
Mouse Phenotype	MP:0031392	hypoactivity		3.255e-06	0.005456	0.001364	0.01091	13	898	NPC1,PEPD,ADK,HMBS,TCF7L2,ISCA1,BCS1L,DDC,COA8,CYP17A1,TTC19,KCNJ11,BCKDK
Human Phenotype	HP:0011277	Abnormality of the urinary system physiology		2.169e-05	0.04563	0.001426	0.01173	24	1157	PEPD,HFE,BBS2,HMBS,DPYD,APOA1,CNNM2,GALK1,HSD11B2,CPT1A,MMAB,PCCB,BCS1L,COA8,NFU1,ABCC8,SH2B1,SLC2A2,NDUFS3,SCARB2,MVK,KCNJ11,PAH,ARG1
Interaction	int:GFM2	GFM2 interactions		3.911e-06	0.01371	0.001443	0.01261	6	184	TACO1,MMAB,BCS1L,NDUFS3,TUFM,MRPS14
Interaction	int:CLPP	CLPP interactions		4.115e-06	0.01443	0.001443	0.01261	9	555	TACO1,MARS2,NDUFA13,GALK1,MMAB,BCS1L,NFU1,NDUFS3,TUFM
Interaction	int:FASTKD5	FASTKD5 interactions		4.808e-06	0.01686	0.00146	0.01276	7	296	NPC1,TACO1,MMAB,BCS1L,NDUFS3,TUFM,MRPS14
Interaction	int:MCUR1	MCUR1 interactions		4.997e-06	0.01752	0.00146	0.01276	6	192	TACO1,MMAB,BCS1L,NFU1,NDUFS3,MRPS14
Pubmed	21378990	Large-scale association analysis identifies 13 new susceptibility loci for coronary artery disease.	Pubmed	2.966e-05	0.3969	0.001509	0.01521	3	45	APOA1,CNNM2,CYP17A1
Interaction	int:PDHA1	PDHA1 interactions		5.634e-06	0.01975	0.00152	0.01328	10	740	TACO1,ISCA1,CPT1A,MMAB,BCS1L,NFU1,NDUFS3,TUFM,BCKDK,MRPS14
GO: Biological Process	GO:0030072	peptide hormone secretion		1.127e-05	0.02445	0.001532	0.01265	7	349	HFE,TCF7L2,PPARG,CPT1A,ABCC8,SLC2A2,KCNJ11
GO: Biological Process	GO:0005975	carbohydrate metabolic process		1.129e-05	0.0245	0.001532	0.01265	9	651	NPC1,GBE1,TCF7L2,GALK1,CPT1A,SLC2A2,SCARB2,KCNJ11,BCKDK
Human Phenotype	HP:0001254	Lethargy		2.465e-05	0.05187	0.001572	0.01293	10	219	HFE,DPYD,CPT1A,MMAB,PCCB,DDC,NFU1,ABCC8,NDUFS3,KCNJ11
Pubmed	29987050	Estrogen-regulated feedback loop limits the efficacy of estrogen receptor-targeted breast cancer therapy.	Pubmed	3.115e-05	0.4168	0.001579	0.01591	7	686	NPC1,ADK,BBS2,GBE1,VKORC1,SLC2A2,PAH
MicroRNA	hsa-miR-3128:mirSVR_highEffct	hsa-miR-3128:mirSVR_nonconserved_highEffect-0.5	MicroRNA.org	1.415e-06	0.006531	0.001594	0.01437	8	1053	NPC1,HFE,VKORC1,NDUFS3,TUFM,SLC39A8,KCNJ11,ACBD5
MicroRNA	hsa-miR-1322:mirSVR_lowEffct	hsa-miR-1322:mirSVR_nonconserved_lowEffect-0.1-0.5	MicroRNA.org	1.727e-06	0.007971	0.001594	0.01437	9	1472	HFE,BBS2,TCF7L2,GALK1,PCCB,SLC39A8,SCARB2,TTC19,ACBD5
Drug	CID000020484	fructosamine	Stitch	1.937e-06	0.02397	0.001598	0.01598	5	102	HFE,APOA1,PPARG,ABCC8,SLC2A2
Pubmed	22286219	Genome-wide association study identifies multiple loci influencing human serum metabolite levels.	Pubmed	3.17e-05	0.4242	0.001601	0.01613	3	46	APOA1,PPM1K,CPT1A
GO: Biological Process	GO:0002790	peptide secretion		1.305e-05	0.02831	0.001665	0.01376	7	357	HFE,TCF7L2,PPARG,CPT1A,ABCC8,SLC2A2,KCNJ11
Interaction	int:HSPD1	HSPD1 interactions		6.732e-06	0.0236	0.001686	0.01473	11	936	TACO1,MARS2,NDUFA13,CPT1A,MMAB,BCS1L,NDUFS3,TUFM,SCARB2,BCKDK,MRPS14
GO: Molecular Function	GO:0030554	adenyl nucleotide binding		4.527e-06	0.001784	0.001784	0.01169	15	1735	ADK,MARS2,NDUFA13,DPYD,CNNM2,GALK1,HSD11B2,MMAB,PCCB,BCS1L,ABCC8,MVK,KCNJ11,BCKDK,ACBD5
Pubmed	14551916	Candidate gene association study in type 2 diabetes indicates a role for genes involved in beta-cell function as well as insulin action.	Pubmed	3.587e-05	0.4801	0.001798	0.01812	2	7	SLC2A2,KCNJ11
Pubmed	14643015	Ontogenesis and regulation of cholesterol metabolism in the central nervous system of the mouse.	Pubmed	3.587e-05	0.4801	0.001798	0.01812	2	7	NPC1,APOA1
Pubmed	24262325	Shared genetic susceptibility to ischemic stroke and coronary artery disease: a genome-wide analysis of common variants.	Pubmed	3.605e-05	0.4824	0.0018	0.01814	3	48	APOA1,CNNM2,CYP17A1
Drug	ctd:C006012	fenofibric acid	CTD	3.399e-06	0.04207	0.001962	0.01962	4	51	APOA1,ISCA1,PPARG,CPT1A
Drug	ctd:D001553	Benzbromarone	CTD	3.758e-06	0.04651	0.001962	0.01962	7	325	GBE1,DPYD,PPARG,CPT1A,PCCB,SLC39A8,ARG1
Drug	CID000004829	pioglitazone	Stitch	3.834e-06	0.04746	0.001962	0.01962	7	326	PEPD,APOA1,TCF7L2,PPARG,CYP17A1,SLC2A2,SCARB2
Drug	ctd:C087255	mitiglinide	CTD	4.001e-06	0.04952	0.001962	0.01962	2	2	ABCC8,KCNJ11
Drug	ctd:C570534	7-chloro-3-(1-hydroxy-2-propyl)amino-4H-1,2,4-benzothiadiazine 1,1-dioxide	CTD	4.001e-06	0.04952	0.001962	0.01962	2	2	ABCC8,KCNJ11
Drug	DB01252	Mitiglinide	Drug Bank	4.001e-06	0.04952	0.001962	0.01962	2	2	PPARG,ABCC8
Drug	DB00912	Repaglinide	Drug Bank	4.001e-06	0.04952	0.001962	0.01962	2	2	PPARG,ABCC8
Drug	DB00731	Nateglinide	Drug Bank	4.001e-06	0.04952	0.001962	0.01962	2	2	PPARG,ABCC8
Drug	CID000101585	NSC-146789	Stitch	4.001e-06	0.04952	0.001962	0.01962	2	2	DDC,PAH
Drug	DB01067	Glipizide	Drug Bank	4.001e-06	0.04952	0.001962	0.01962	2	2	PPARG,ABCC8
Drug	CID000477539	Z-15	Stitch	4.243e-06	0.05252	0.001962	0.01962	3	16	CPT1A,ABCC8,SLC2A2
Drug	CID000000304	epicholesterol	Stitch	4.281e-06	0.05298	0.001962	0.01962	9	636	NPC1,HMBS,HSD3B7,APOA1,PPARG,CPT1A,CYP17A1,SCARB2,MVK
GO: Biological Process	GO:0046883	regulation of hormone secretion		1.643e-05	0.03566	0.001981	0.01636	7	370	HFE,TCF7L2,PPARG,CPT1A,ABCC8,SLC2A2,KCNJ11
Coexpression	M40276	DESCARTES_FETAL_PLACENTA_AFP_ALB_POSITIVE_CELLS	C8: Cell Type Signature	5.763e-07	0.002031	0.002031	0.01776	6	173	APOA1,MMAB,DDC,SLC2A2,PAH,ARG1
GO: Cellular Component	GO:0070469	respirasome		9.284e-05	0.01866	0.002073	0.0122	4	108	NDUFA13,BCS1L,NDUFS3,TTC19
Drug	ctd:C045463	leflunomide	CTD	4.708e-06	0.05827	0.002075	0.02075	10	827	BBS2,HSD3B7,TCF7L2,GALK1,HSD11B2,CPT1A,DDC,CYP17A1,SCARB2,ARG1
Drug	ctd:C002741	N-nitrosomorpholine	CTD	4.861e-06	0.06017	0.002075	0.02075	7	338	ADK,DPYD,APOA1,GALK1,SLC2A2,PAH,ARG1
GO: Biological Process	GO:0015833	peptide transport		1.854e-05	0.04023	0.002118	0.01749	7	377	HFE,TCF7L2,PPARG,CPT1A,ABCC8,SLC2A2,KCNJ11
Pubmed	20682687	Common variants in 40 genes assessed for diabetes incidence and response to metformin and lifestyle intervention in the diabetes prevention program.	Pubmed	4.328e-05	0.5793	0.002153	0.0217	3	51	PPARG,ABCC8,KCNJ11
Coexpression	M5846	GSE9988_ANTI_TREM1_VS_LOW_LPS_MONOCYTE_UP	C7:IMMUNESIGDB: ImmuneSigDB	1.268e-06	0.004467	0.002233	0.01953	6	198	NPC1,HSD3B7,VKORC1,PPARG,SCARB2,BCKDK
Human Phenotype	HP:0004372	Reduced consciousness/confusion		3.693e-05	0.0777	0.002285	0.01881	14	451	HFE,HMBS,DPYD,CPT1A,MMAB,PCCB,DDC,COA8,NFU1,ABCC8,NDUFS3,TTC19,KCNJ11,SCN4A
Mouse Phenotype	MP:0001516	abnormal motor coordination/balance		6.876e-06	0.01152	0.002305	0.01844	12	811	NPC1,TACO1,HFE,BBS2,HMBS,DDC,COA8,KCNJ11,BCKDK,SCN4A,PAH,ACBD5
Pubmed	19258437	Genetic variant in the IGF2BP2 gene may interact with fetal malnutrition to affect glucose metabolism.	Pubmed	4.779e-05	0.6396	0.002351	0.0237	2	8	TCF7L2,KCNJ11
Pubmed	19033397	Replication study of candidate genes associated with type 2 diabetes based on genome-wide screening.	Pubmed	4.779e-05	0.6396	0.002351	0.0237	2	8	TCF7L2,KCNJ11
Pubmed	10937998	Inhibition of adipogenesis by Wnt signaling.	Pubmed	4.779e-05	0.6396	0.002351	0.0237	2	8	TCF7L2,PPARG
Human Phenotype	HP:0003287	Abnormality of mitochondrial metabolism		3.913e-05	0.08234	0.002352	0.01936	10	231	TACO1,NDUFA13,SLC25A26,BCS1L,COA8,NFU1,NDUFS3,SLC39A8,TTC19,MRPS14
MicroRNA	hsa-miR-491-3p:mirSVR_highEffct	hsa-miR-491-3p:mirSVR_nonconserved_highEffect-0.5	MicroRNA.org	3.597e-06	0.01661	0.002422	0.02184	8	1195	PEPD,MARS2,DPYD,PPARG,PPM1K,CYP17A1,SH2B1,SCARB2
MicroRNA	hsa-miR-448:mirSVR_highEffct	hsa-miR-448:mirSVR_conserved_highEffect-0.5	MicroRNA.org	3.673e-06	0.01696	0.002422	0.02184	9	1615	PEPD,GBE1,DPYD,PPARG,PPM1K,PCCB,SLC39A8,SCARB2,TTC19
Pubmed	19578796	Association of genetic variants with chronic kidney disease in individuals with different lipid profiles.	Pubmed	4.984e-05	0.667	0.002443	0.02462	4	152	APOA1,PPARG,ABCC8,KCNJ11
Interaction	int:CS	CS interactions		1.079e-05	0.03784	0.002448	0.02139	8	471	NPC1,TACO1,MMAB,BCS1L,NFU1,NDUFS3,TUFM,MRPS14
Interaction	int:CCDC90B	CCDC90B interactions		1.117e-05	0.03917	0.002448	0.02139	6	221	TACO1,NDUFA13,MMAB,BCS1L,NDUFS3,MRPS14
Interaction	int:HINT2	HINT2 interactions		1.187e-05	0.04161	0.002448	0.02139	7	340	TACO1,MARS2,MMAB,BCS1L,NDUFS3,TUFM,MRPS14
Drug	ctd:D004317	Doxorubicin	CTD	6.039e-06	0.07474	0.002448	0.02448	14	1765	HFE,NDUFA13,APOA1,TCF7L2,SLC25A26,HSD11B2,PPARG,PPM1K,CPT1A,MMAB,PCCB,NDUFS3,TUFM,KCNJ11
Drug	CID000083701	dodecylthioacetic acid	Stitch	6.165e-06	0.07631	0.002448	0.02448	3	18	APOA1,PPARG,CPT1A
Drug	ctd:D002784	Cholesterol	CTD	6.329e-06	0.07833	0.002448	0.02448	6	228	NPC1,APOA1,PPARG,CPT1A,CYP17A1,SLC2A2
Interaction	int:MTIF2	MTIF2 interactions		1.28e-05	0.04489	0.002494	0.02179	7	344	TACO1,MMAB,BCS1L,NDUFS3,TUFM,BCKDK,MRPS14
Pubmed	19060906	Common variants at 30 loci contribute to polygenic dyslipidemia.	Pubmed	5.141e-05	0.688	0.002511	0.02531	3	54	APOA1,MMAB,MVK
GO: Biological Process	GO:0033344	cholesterol efflux		2.59e-05	0.05619	0.002682	0.02215	4	77	NPC1,NDUFA13,APOA1,PPARG
GO: Biological Process	GO:0033617	mitochondrial cytochrome c oxidase assembly		2.595e-05	0.05631	0.002682	0.02215	3	26	TACO1,BCS1L,COA8
Pubmed	31617661	Global Interactome Mapping of Mitochondrial Intermembrane Space Proteases Identifies a Novel Function for HTRA2.	Pubmed	5.843e-05	0.782	0.002694	0.02716	6	515	TACO1,NDUFA13,MMAB,BCS1L,NDUFS3,TTC19
Pubmed	19487539	Large scale replication analysis of loci associated with lipid concentrations in a Japanese population.	Pubmed	6.139e-05	0.8216	0.002694	0.02716	2	9	MMAB,MVK
Pubmed	17209039	Identification of mitochondrial complex I assembly intermediates by tracing tagged NDUFS3 demonstrates the entry point of mitochondrial subunits.	Pubmed	6.139e-05	0.8216	0.002694	0.02716	2	9	NDUFA13,NDUFS3
Pubmed	18719881	Beta cell glucose sensitivity is decreased by 39% in non-diabetic individuals carrying multiple diabetes-risk alleles compared with those with no risk alleles.	Pubmed	6.139e-05	0.8216	0.002694	0.02716	2	9	TCF7L2,KCNJ11
Pubmed	20301549	Familial Hyperinsulinism	Pubmed	6.139e-05	0.8216	0.002694	0.02716	2	9	ABCC8,KCNJ11
Pubmed	18845627	Altered placental function of 11beta-hydroxysteroid dehydrogenase 2 knockout mice.	Pubmed	6.139e-05	0.8216	0.002694	0.02716	2	9	HSD11B2,PPARG
Pubmed	34687317	Interactome profiling reveals interaction of SARS-CoV-2 NSP13 with host factor STAT1 to suppress interferon signaling.	Pubmed	7.018e-05	0.9392	0.002694	0.02716	4	166	NDUFA13,GALK1,NDUFS3,TUFM
Pubmed	18212765	Mechanisms of disease: genetic insights into the etiology of type 2 diabetes and obesity.	Pubmed	7.668e-05	1	0.002694	0.02716	2	10	PPARG,KCNJ11
Pubmed	18828733	Anthropometry, carbohydrate and lipid metabolism in the East Flanders Prospective Twin Survey: linkage of candidate genes using two sib-pair based variance components analyses.	Pubmed	7.668e-05	1	0.002694	0.02716	2	10	PPARG,ABCC8
Pubmed	20215779	Evidence of interaction between type 2 diabetes susceptibility genes and dietary fat intake for adiposity and glucose homeostasis-related phenotypes.	Pubmed	7.668e-05	1	0.002694	0.02716	2	10	TCF7L2,KCNJ11
Pubmed	19082521	Association between insulin secretion, insulin sensitivity and type 2 diabetes susceptibility variants identified in genome-wide association studies.	Pubmed	7.668e-05	1	0.002694	0.02716	2	10	TCF7L2,KCNJ11
Pubmed	19808892	Combined risk allele score of eight type 2 diabetes genes is associated with reduced first-phase glucose-stimulated insulin secretion during hyperglycemic clamps.	Pubmed	7.668e-05	1	0.002694	0.02716	2	10	TCF7L2,KCNJ11
Pubmed	31361546	GPR120 controls neonatal brown adipose tissue thermogenic induction.	Pubmed	7.668e-05	1	0.002694	0.02716	2	10	PPARG,CPT1A
Pubmed	12865426	Proteomic analysis of the mouse liver mitochondrial inner membrane.	Pubmed	8.609e-05	1	0.002694	0.02716	4	175	NDUFA13,CPT1A,NDUFS3,TUFM
Pubmed	12810823	Loci controlling plasma non-HDL and HDL cholesterol levels in a C57BL /6J x CASA /Rk intercross.	Pubmed	9.364e-05	1	0.002694	0.02716	2	11	APOA1,PPARG
Pubmed	20802253	Glycemia determines the effect of type 2 diabetes risk genes on insulin secretion.	Pubmed	9.364e-05	1	0.002694	0.02716	2	11	TCF7L2,KCNJ11
Pubmed	20084116	Genetic dissection of differential signaling threshold requirements for the Wnt/beta-catenin pathway in vivo.	Pubmed	9.364e-05	1	0.002694	0.02716	2	11	SLC2A2,ARG1
Pubmed	17588204	Breast cancer: a candidate gene approach across the estrogen metabolic pathway.	Pubmed	9.364e-05	1	0.002694	0.02716	2	11	PPARG,CYP17A1
Pubmed	20413122	Soluble fibre (Plantago ovata husk) reduces plasma low-density lipoprotein (LDL) cholesterol, triglycerides, insulin, oxidised LDL and systolic blood pressure in hypercholesterolaemic patients: A randomised trial.	Pubmed	9.364e-05	1	0.002694	0.02716	2	11	APOA1,PPARG
Pubmed	33567341	USP11 mediates repair of DNA-protein cross-links by deubiquitinating SPRTN metalloprotease.	Pubmed	9.721e-05	1	0.002694	0.02716	6	565	NDUFA13,GALK1,CPT1A,PCCB,NDUFS3,TUFM
Pubmed	16806233	Identifying leukocyte gene expression patterns associated with plasma lipid levels in human subjects.	Pubmed	9.81e-05	1	0.002694	0.02716	3	67	HFE,CPT1A,MVK
Pubmed	16873704	Association studies of variants in the genes involved in pancreatic beta-cell function in type 2 diabetes in Japanese subjects.	Pubmed	0.0001123	1	0.002694	0.02716	2	12	ABCC8,KCNJ11
Pubmed	30604848	HOXA5 protein expression and genetic fate mapping show lineage restriction in the developing musculoskeletal system.	Pubmed	0.0001123	1	0.002694	0.02716	2	12	TCF7L2,PPARG
Pubmed	19760027	Association of common polymorphisms in IL10, and in other genes related to inflammatory response and obesity with colorectal cancer.	Pubmed	0.0001123	1	0.002694	0.02716	2	12	TCF7L2,PPARG
Pubmed	19267370	Association of IL10 and other immune response- and obesity-related genes with prostate cancer in CLUE II.	Pubmed	0.0001123	1	0.002694	0.02716	2	12	TCF7L2,PPARG
Pubmed	31871319	Mapping the proximity interaction network of the Rho-family GTPases reveals signalling pathways and regulatory mechanisms.	Pubmed	0.0001152	1	0.002694	0.02716	10	1831	NPC1,TACO1,NDUFA13,GALK1,CPT1A,MMAB,BCS1L,NDUFS3,MRPS14,ACBD5
Pubmed	24509480	Genome-wide trans-ancestry meta-analysis provides insight into the genetic architecture of type 2 diabetes susceptibility.	Pubmed	0.0001216	1	0.002694	0.02716	3	72	TCF7L2,PPARG,KCNJ11
Pubmed	28611215	Genome-wide CRISPR screen identifies HNRNPL as a prostate cancer dependency regulating RNA splicing.	Pubmed	0.0001251	1	0.002694	0.02716	9	1489	PEPD,TCF7L2,HSD11B2,PPM1K,CPT1A,ABCC8,SH2B1,NDUFS3,TTC19
Pubmed	28031458	Normalization of Hepatic Homeostasis in the Npc1(nmf164) Mouse Model of Niemann-Pick Type C Disease Treated with the Histone Deacetylase Inhibitor Vorinostat.	Pubmed	0.0001326	1	0.002694	0.02716	2	13	NPC1,MVK
Pubmed	20479155	Blood pressure and hypertension are associated with 7 loci in the Japanese population.	Pubmed	0.0001326	1	0.002694	0.02716	2	13	CNNM2,CYP17A1
Pubmed	11371557	The roles of ATF3 in glucose homeostasis. A transgenic mouse model with liver dysfunction and defects in endocrine pancreas.	Pubmed	0.0001326	1	0.002694	0.02716	2	13	APOA1,SLC2A2
Pubmed	10866673	Hepatocyte nuclear factor 3beta (Foxa2) is dispensable for maintaining the differentiated state of the adult hepatocyte.	Pubmed	0.0001326	1	0.002694	0.02716	2	13	APOA1,SLC2A2
Pubmed	18426861	Association analysis of type 2 diabetes Loci in type 1 diabetes.	Pubmed	0.0001326	1	0.002694	0.02716	2	13	PPARG,KCNJ11
Pubmed	15226261	Orpk mouse model of polycystic kidney disease reveals essential role of primary cilia in pancreatic tissue organization.	Pubmed	0.0001545	1	0.002694	0.02716	2	14	TCF7L2,SLC2A2
Pubmed	29792621	Maturity-Onset Diabetes of the Young Overview	Pubmed	0.0001545	1	0.002694	0.02716	2	14	ABCC8,KCNJ11
Pubmed	19851340	Association between obesity and polymorphisms in SEC16B, TMEM18, GNPDA2, BDNF, FAIM2 and MC4R in a Japanese population.	Pubmed	0.0001545	1	0.002694	0.02716	2	14	NPC1,SH2B1
Pubmed	27659424	Glycine prevents metabolic steatohepatitis in diabetic KK-Ay mice through modulation of hepatic innate immunity.	Pubmed	0.0001545	1	0.002694	0.02716	2	14	CPT1A,ARG1
Pubmed	22055502	Dissociation of the glucose and lipid regulatory functions of FoxO1 by targeted knockin of acetylation-defective alleles in mice.	Pubmed	0.0001545	1	0.002694	0.02716	2	14	PPARG,CPT1A
Pubmed	16964447	Diabetic modifier QTLs identified in F2 intercrosses between Akita and A/J mice.	Pubmed	0.0001545	1	0.002694	0.02716	2	14	GALK1,PPARG
Pubmed	19056482	Association of a polymorphism of the apolipoprotein E gene with chronic kidney disease in Japanese individuals with metabolic syndrome.	Pubmed	0.0001602	1	0.002694	0.02716	3	79	VKORC1,PPARG,ABCC8
Pubmed	17681174	Phases of canonical Wnt signaling during the development of mouse intestinal epithelium.	Pubmed	0.0001782	1	0.002694	0.02716	2	15	APOA1,TCF7L2
Pubmed	31903119	Long noncoding RNA PiHL regulates p53 protein stability through GRWD1/RPL11/MDM2 axis in colorectal cancer.	Pubmed	0.0001782	1	0.002694	0.02716	2	15	PCCB,TUFM
Pubmed	20160193	Investigation of variants identified in caucasian genome-wide association studies for plasma high-density lipoprotein cholesterol and triglycerides levels in Mexican dyslipidemic study samples.	Pubmed	0.0001782	1	0.002694	0.02716	2	15	MMAB,MVK
Pubmed	20301334	Dystonia Overview	Pubmed	0.0001789	1	0.002694	0.02716	3	82	NPC1,MMAB,PAH
Pubmed	22199357	Cytoplasmic Metadherin (MTDH) provides survival advantage under conditions of stress by acting as RNA-binding protein.	Pubmed	0.0001866	1	0.002694	0.02716	4	214	NPC1,PCCB,BCS1L,TUFM
Pubmed	21572416	Meta-analysis of genome-wide association studies identifies common variants associated with blood pressure variation in east Asians.	Pubmed	0.0002034	1	0.002694	0.02716	2	16	CNNM2,CYP17A1
Pubmed	27432908	Defining the Protein-Protein Interaction Network of the Human Protein Tyrosine Phosphatase Family.	Pubmed	0.0002089	1	0.002694	0.02716	7	931	NDUFA13,CNNM2,SLC25A26,NFU1,NDUFS3,BCKDK,MRPS14
Pubmed	16385451	A scan of chromosome 10 identifies a novel locus showing strong association with late-onset Alzheimer disease.	Pubmed	0.0002177	1	0.002694	0.02716	5	415	ADK,CNNM2,TCF7L2,CYP17A1,ACBD5
Pubmed	28100774	Loss of Cyclin-dependent Kinase 2 in the Pancreas Links Primary ?-Cell Dysfunction to Progressive Depletion of ?-Cell Mass and Diabetes.	Pubmed	0.0002304	1	0.002694	0.02716	2	17	SLC2A2,KCNJ11
Pubmed	19948975	Integrative predictive model of coronary artery calcification in atherosclerosis.	Pubmed	0.0002416	1	0.002694	0.02716	4	229	APOA1,TCF7L2,VKORC1,PPARG
Pubmed	21045733	Discovery and replication of novel blood pressure genetic loci in the Women's Genome Health Study.	Pubmed	0.000259	1	0.002694	0.02716	2	18	CYP17A1,SH2B1
Pubmed	11840567	Cluster analysis of an extensive human breast cancer cell line protein expression map database.	Pubmed	0.000259	1	0.002694	0.02716	2	18	PEPD,SCARB2
Pubmed	11002334	Transcriptional regulation of liver development.	Pubmed	0.0002892	1	0.002694	0.02716	2	19	APOA1,PAH
Pubmed	14671302	Inferring nonneutral evolution from human-chimp-mouse orthologous gene trios.	Pubmed	0.0002892	1	0.002694	0.02716	2	19	TACO1,PCCB
Pubmed	19862325	PPARG, KCNJ11, CDKAL1, CDKN2A-CDKN2B, IDE-KIF11-HHEX, IGF2BP2 and SLC30A8 are associated with type 2 diabetes in a Chinese population.	Pubmed	0.000321	1	0.002694	0.02716	2	20	PPARG,KCNJ11
Pubmed	20637749	Pinin modulates expression of an intestinal homeobox gene, Cdx2, and plays an essential role for small intestinal morphogenesis.	Pubmed	0.000321	1	0.002694	0.02716	2	20	APOA1,TCF7L2
Pubmed	10049364	Inactivation of the winged helix transcription factor HNF3alpha affects glucose homeostasis and islet glucagon gene expression in vivo.	Pubmed	0.000321	1	0.002694	0.02716	2	20	APOA1,SLC2A2
Pubmed	19915575	Genome-wide association study reveals genetic risk underlying Parkinson's disease.	Pubmed	0.000321	1	0.002694	0.02716	2	20	CNNM2,CYP17A1
Pubmed	20081858	New genetic loci implicated in fasting glucose homeostasis and their impact on type 2 diabetes risk.	Pubmed	0.000321	1	0.002694	0.02716	2	20	TCF7L2,SLC2A2
Pubmed	20714348	Common inherited variation in mitochondrial genes is not enriched for associations with type 2 diabetes or related glycemic traits.	Pubmed	0.000321	1	0.002694	0.02716	2	20	APOA1,MVK
Pubmed	662012	Conservation of autosomal gene synteny groups in mouse and man.	Pubmed	0.000321	1	0.002694	0.02716	2	20	PEPD,GALK1
Pubmed	29385670	PPAR?-Target Gene Expression Requires TIS21	Pubmed	0.000321	1	0.002694	0.02716	2	20	PPARG,CPT1A
Pubmed	19056867	Large-scale proteomics and phosphoproteomics of urinary exosomes.	Pubmed	0.0003547	1	0.002694	0.02716	7	1016	NPC1,PEPD,GBE1,APOA1,GALK1,DDC,SCARB2
Pubmed	28378742	Fancd2 in vivo interaction network reveals a non-canonical role in mitochondrial function.	Pubmed	0.0003837	1	0.002694	0.02716	9	1731	HFE,NDUFA13,APOA1,GALK1,CPT1A,CYP17A1,NDUFS3,TUFM,ARG1
Pubmed	23376485	Proteomic analysis of podocyte exosome-enriched fraction from normal human urine.	Pubmed	0.0004053	1	0.002694	0.02716	9	1744	PEPD,NDUFA13,APOA1,GALK1,DDC,SCARB2,MVK,PAH,ARG1
Pubmed	26508642	Perinatal deiodinase 2 expression in hepatocytes defines epigenetic susceptibility to liver steatosis and obesity.	Pubmed	0.0004264	1	0.002694	0.02716	2	23	PPARG,CPT1A
Pubmed	22406641	Generation of functional insulin-producing cells in the gut by Foxo1 ablation.	Pubmed	0.0004264	1	0.002694	0.02716	2	23	ABCC8,SLC2A2
Pubmed	25315684	Repression of rRNA transcription by PARIS contributes to Parkinson's disease.	Pubmed	0.0004633	1	0.002694	0.02716	4	272	GALK1,PCCB,NDUFS3,TUFM
Pubmed	20734064	A large-scale candidate gene association study of age at menarche and age at natural menopause.	Pubmed	0.0004828	1	0.002694	0.02716	4	275	PPARG,DDC,ABCC8,CYP17A1
Pubmed	12544508	A microarray minisequencing system for pharmacogenetic profiling of antihypertensive drug response.	Pubmed	0.0005048	1	0.002694	0.02716	2	25	APOA1,PPARG
Pubmed	35478964	Nutrient Transporter Gene Expression in the Early Conceptus-Implications From Two Mouse Models of Diabetic Pregnancy.	Pubmed	0.0005048	1	0.002694	0.02716	2	25	CPT1A,SLC2A2
Pubmed	18992263	Colon tumor mutations and epigenetic changes associated with genetic polymorphism: insight into disease pathways.	Pubmed	0.0005048	1	0.002694	0.02716	2	25	TCF7L2,PPARG
Pubmed	19789190	A gene-based risk score for lung cancer susceptibility in smokers and ex-smokers.	Pubmed	0.000561	1	0.002694	0.02716	3	121	PPARG,CYP17A1,ARG1
Pubmed	24086110	Hypoxic regulation of hand1 controls the fetal-neonatal switch in cardiac metabolism.	Pubmed	0.0005896	1	0.002694	0.02716	2	27	PPARG,CPT1A
Pubmed	18478268	Hepatoblast-like cells enriched from mouse embryonic stem cells in medium without glucose, pyruvate, arginine, and tyrosine.	Pubmed	0.0005896	1	0.002694	0.02716	2	27	GALK1,PAH
Pubmed	21044367	An integrative method for scoring candidate genes from association studies: application to warfarin dosing.	Pubmed	0.0005896	1	0.002694	0.02716	2	27	HSD3B7,VKORC1
Pubmed	26554594	The MAFB transcription factor impacts islet ?-cell function in rodents and represents a unique signature of primate islet ?-cells.	Pubmed	0.0006344	1	0.002694	0.02716	2	28	SLC2A2,KCNJ11
Pubmed	30575818	Loss of ER retention motif of AGR2 can impact mTORC signaling and promote cancer metastasis.	Pubmed	0.0006549	1	0.002694	0.02716	6	807	ADK,NDUFA13,GALK1,CPT1A,PCCB,TUFM
Pubmed	33957083	Comprehensive interactome profiling of the human Hsp70 network highlights functional differentiation of J domains.	Pubmed	0.0006762	1	0.002694	0.02716	8	1487	TACO1,BBS2,MMAB,BCS1L,NDUFS3,BCKDK,MRPS14,ACBD5
Pubmed	20972250	Genetic loci associated with lipid concentrations and cardiovascular risk factors in the Korean population.	Pubmed	0.0006808	1	0.002694	0.02716	2	29	MMAB,MVK
Pubmed	28364022	The phosphorylation status of T522 modulates tissue-specific functions of SIRT1 in energy metabolism in mice.	Pubmed	0.0006808	1	0.002694	0.02716	2	29	PPARG,CPT1A
Pubmed	35509820	The involvement of Parkin-dependent mitophagy in the anti-cancer activity of Ginsenoside.	Pubmed	0.0007638	1	0.002694	0.02716	8	1515	GBE1,HMBS,GALK1,CPT1A,PCCB,BCS1L,TUFM,BCKDK
Pubmed	23863478	Specification of dopaminergic subsets involves interplay of En1 and Pitx3.	Pubmed	0.0007784	1	0.002694	0.02716	2	31	TCF7L2,DDC
Pubmed	19430483	Genome-wide association study identifies eight loci associated with blood pressure.	Pubmed	0.0008296	1	0.002694	0.02716	2	32	CNNM2,CYP17A1
Pubmed	20437058	The utility and predictive value of combinations of low penetrance genes for screening and risk prediction of colorectal cancer.	Pubmed	0.0008296	1	0.002694	0.02716	2	32	HFE,PPARG
Pubmed	16985003	Large-scale analysis of ion channel gene expression in the mouse heart during perinatal development.	Pubmed	0.0008391	1	0.002694	0.02716	3	139	ABCC8,KCNJ11,SCN4A
Pubmed	28685749	The E3 ubiquitin ligase and RNA-binding protein ZNF598 orchestrates ribosome quality control of premature polyadenylated mRNAs.	Pubmed	0.0008503	1	0.002694	0.02716	4	320	NDUFS3,TUFM,SCARB2,ARG1
Pubmed	25064009	Large-scale meta-analysis of genome-wide association data identifies six new risk loci for Parkinson's disease.	Pubmed	0.0008824	1	0.002694	0.02716	2	33	SCARB2,BCKDK
Pubmed	34373451	Integrative oncogene-dependency mapping identifies RIT1 vulnerabilities and synergies in lung cancer.	Pubmed	0.000899	1	0.002694	0.02716	9	1948	MARS2,NDUFA13,HMBS,SLC25A26,ISCA1,BCS1L,TUFM,MVK,MRPS14
Pubmed	31536960	Rewiring of the Human Mitochondrial Interactome during Neuronal Reprogramming Reveals Regulators of the Respirasome and Neurogenesis.	Pubmed	0.0009058	1	0.002694	0.02716	6	859	CPT1A,PCCB,NFU1,NDUFS3,TUFM,SCARB2
Pubmed	30585266	The intracellular NADH level regulates atrophic nonunion pathogenesis through the CtBP2-p300-Runx2 transcriptional complex.	Pubmed	0.0009294	1	0.002694	0.02716	3	144	TCF7L2,GALK1,ISCA1
Pubmed	20581827	Twelve type 2 diabetes susceptibility loci identified through large-scale association analysis.	Pubmed	0.0009368	1	0.002694	0.02716	2	34	TCF7L2,PPARG
Pubmed	18776938	Chop deletion reduces oxidative stress, improves beta cell function, and promotes cell survival in multiple mouse models of diabetes.	Pubmed	0.0009368	1	0.002694	0.02716	2	34	PPARG,SLC2A2
Pubmed	29509794	Identification of proteins interacting with the mitochondrial small heat shock protein Hsp22 of Drosophila melanogaster: Implication in mitochondrial homeostasis.	Pubmed	0.0009671	1	0.002694	0.02716	3	146	CPT1A,NDUFS3,TUFM
Pubmed	22688191	Genome-wide association study in a Swedish population yields support for greater CNV and MHC involvement in schizophrenia compared with bipolar disorder.	Pubmed	0.0009927	1	0.002694	0.02716	2	35	DPYD,CNNM2
Pubmed	30818059	Reduced lifespan of mice lacking catalase correlates with altered lipid metabolism without oxidative damage or premature aging.	Pubmed	0.0009927	1	0.002694	0.02716	2	35	PPARG,CPT1A
Pubmed	36282215	RUFY1 binds Arl8b and mediates endosome-to-TGN CI-M6PR retrieval for cargo sorting to lysosomes.	Pubmed	0.001099	1	0.002694	0.02716	4	343	GALK1,PCCB,NDUFS3,TUFM
Pubmed	26108225	A compendium of expression patterns of cholesterol biosynthetic enzymes in the mouse embryo.	Pubmed	0.001109	1	0.002694	0.02716	2	37	CYP17A1,MVK
Pubmed	33658012	FBW7 suppresses ovarian cancer development by targeting the N	Pubmed	0.001164	1	0.002694	0.02716	5	601	NDUFA13,GALK1,TUFM,BCKDK,MRPS14
Pubmed	20214802	Genetic variation in the estrogen metabolic pathway and mammographic density as an intermediate phenotype of breast cancer.	Pubmed	0.00117	1	0.002694	0.02716	2	38	HSD11B2,CYP17A1
Pubmed	20453000	A Large-scale genetic association study of esophageal adenocarcinoma risk.	Pubmed	0.001197	1	0.002694	0.02716	4	351	DPYD,PPARG,ABCC8,CYP17A1
Pubmed	33059001	A long non-coding RNA specifically expressed in early embryos programs the metabolic balance in adult mice.	Pubmed	0.001232	1	0.002694	0.02716	2	39	PPARG,CPT1A
Pubmed	12732844	A study to survey susceptible genetic factors responsible for troglitazone-associated hepatotoxicity in Japanese patients with type 2 diabetes mellitus.	Pubmed	0.001296	1	0.002694	0.02716	2	40	APOA1,PPARG
Pubmed	26743080	Loss of PPAR? in endothelial cells leads to impaired angiogenesis.	Pubmed	0.001326	1	0.002694	0.02716	1	1	PPARG
Pubmed	18824596	Critical role of scavenger receptor-BI-expressing bone marrow-derived endothelial progenitor cells in the attenuation of allograft vasculopathy after human apo A-I transfer.	Pubmed	0.001326	1	0.002694	0.02716	1	1	APOA1
Pubmed	19307774	Peroxisome proliferator-activated receptor gamma negatively regulates allergic rhinitis in mice.	Pubmed	0.001326	1	0.002694	0.02716	1	1	PPARG
Pubmed	15817857	Iron absorption in male C282Y heterozygotes.	Pubmed	0.001326	1	0.002694	0.02716	1	1	HFE
Pubmed	11836162	Prevalence of HFE genotypes, C282Y and H63D, in patients with hematologic disorders.	Pubmed	0.001326	1	0.002694	0.02716	1	1	HFE
Pubmed	23066790	Effects of the Iowa and Milano mutations on apolipoprotein A-I structure and dynamics determined by hydrogen exchange and mass spectrometry.	Pubmed	0.001326	1	0.002694	0.02716	1	1	APOA1
Pubmed	31288725	The Association of Transcription Factor 7 like 2 Gene Polymorphism with Diabetic Nephropathy in Patients with Type 2 Diabetes Mellitus.	Pubmed	0.001326	1	0.002694	0.02716	1	1	TCF7L2
Pubmed	12640344	Validation of PAH genotype-based predictions of metabolic phenylalanine hydroxylase deficiency phenotype: investigation of PKU/MHP patients from Lithuania.	Pubmed	0.001326	1	0.002694	0.02716	1	1	PAH
Pubmed	33051130	A novel Pah-exon1 deleted murine model of phenylalanine hydroxylase (PAH) deficiency.	Pubmed	0.001326	1	0.002694	0.02716	1	1	PAH
Pubmed	24921943	PPAR? negatively regulates T cell activation to prevent follicular helper T cells and germinal center formation.	Pubmed	0.001326	1	0.002694	0.02716	1	1	PPARG
Pubmed	15504956	A new ATP-sensitive K+ channel-independent mechanism is involved in glucose-excited neurons of mouse arcuate nucleus.	Pubmed	0.001326	1	0.002694	0.02716	1	1	KCNJ11
Pubmed	17924342	Predicted effects of missense mutations on native-state stability account for phenotypic outcome in phenylketonuria, a paradigm of misfolding diseases.	Pubmed	0.001326	1	0.002694	0.02716	1	1	PAH
Pubmed	34882294	PPAR-? Gene Expression in Human Adipose Tissue Is Associated with Weight Loss After Sleeve Gastrectomy.	Pubmed	0.001326	1	0.002694	0.02716	1	1	PPARG
Pubmed	15504964	Pioglitazone reduces islet triglyceride content and restores impaired glucose-stimulated insulin secretion in heterozygous peroxisome proliferator-activated receptor-gamma-deficient mice on a high-fat diet.	Pubmed	0.001326	1	0.002694	0.02716	1	1	PPARG
Pubmed	15504982	Activating mutations in the KCNJ11 gene encoding the ATP-sensitive K+ channel subunit Kir6.2 are rare in clinically defined type 1 diabetes diagnosed before 2 years.	Pubmed	0.001326	1	0.002694	0.02716	1	1	KCNJ11
Pubmed	18091023	SNPs in PPARG associate with type 2 diabetes and interact with physical activity.	Pubmed	0.001326	1	0.002694	0.02716	1	1	PPARG
Pubmed	30226971	A NEONATE PRESENTING WITH GRACILE SYNDROME AND BJORNSTAD PHENOTYPE ASSOCIATED WITH BCS1L MUTATION.	Pubmed	0.001326	1	0.002694	0.02716	1	1	BCS1L
Pubmed	26228342	A novel mutation, IVS2-2AgG, associated with acute intermittent porphyria in a Chinese family.	Pubmed	0.001326	1	0.002694	0.02716	1	1	HMBS
Pubmed	28356563	Homozygous p.(Glu87Lys) variant in ISCA1 is associated with a multiple mitochondrial dysfunctions syndrome.	Pubmed	0.001326	1	0.002694	0.02716	1	1	ISCA1
Pubmed	15974597	Design and synthesis of alpha-aryloxyphenylacetic acid derivatives: a novel class of PPARalpha/gamma dual agonists with potent antihyperglycemic and lipid modulating activity.	Pubmed	0.001326	1	0.002694	0.02716	1	1	PPARG
Pubmed	32611604	NPC1 deficiency impairs cerebellar postnatal development of microglia and climbing fiber refinement in a mouse model of Niemann-Pick disease type C.	Pubmed	0.001326	1	0.002694	0.02716	1	1	NPC1
Pubmed	25650406	Partial deficiency of 17?-hydroxylase/17,20-lyase caused by a novel missense mutation in the canonical cytochrome heme-interacting motif.	Pubmed	0.001326	1	0.002694	0.02716	1	1	CYP17A1
Pubmed	27553379	The impact of H63D HFE gene carriage on hemoglobin and iron status in children.	Pubmed	0.001326	1	0.002694	0.02716	1	1	HFE
Pubmed	16180511	The difference of mutation in the peroxisome proliferator activated receptor gamma2 gene among people at high altitudes and low altitudes in Bolivia.	Pubmed	0.001326	1	0.002694	0.02716	1	1	PPARG
Pubmed	26576435	The Protective Effect of Transcription Factor 7-Like 2 Risk Allele rs7903146 against Elevated Fasting Plasma Triglyceride in Type 2 Diabetes: A Meta-Analysis.	Pubmed	0.001326	1	0.002694	0.02716	1	1	TCF7L2
Pubmed	25468312	Expression of intraocular peroxisome proliferator-activated receptor gamma in patients with proliferative diabetic retinopathy.	Pubmed	0.001326	1	0.002694	0.02716	1	1	PPARG
Pubmed	24667787	Characterization of the transcriptional machinery bound across the widely presumed type 2 diabetes causal variant, rs7903146, within TCF7L2.	Pubmed	0.001326	1	0.002694	0.02716	1	1	TCF7L2
Pubmed	29127356	A transcriptomic study of myogenic differentiation under the overexpression of PPAR? by RNA-Seq.	Pubmed	0.001326	1	0.002694	0.02716	1	1	PPARG
Pubmed	14654904	DPD activity and immunohistochemical DPD expression in human breast cancer.	Pubmed	0.001326	1	0.002694	0.02716	1	1	DPYD
Pubmed	21296086	Effects of the known pathogenic mutations on the aggregation pathway of the amyloidogenic peptide of apolipoprotein A-I.	Pubmed	0.001326	1	0.002694	0.02716	1	1	APOA1
Pubmed	12123106	Apolipoprotein(a) gene polymorphism in the Korean population: is there any relevance to essential hypertension?	Pubmed	0.001326	1	0.002694	0.02716	1	1	APOA1
Pubmed	11558801	Sodium channel inactivation defects are associated with acetazolamide-exacerbated hypokalemic periodic paralysis.	Pubmed	0.001326	1	0.002694	0.02716	1	1	SCN4A
Pubmed	33089758	Computational analysis of single nucleotide polymorphisms (SNPs) in PPAR gamma associated with obesity, diabetes and cancer.	Pubmed	0.001326	1	0.002694	0.02716	1	1	PPARG
Pubmed	10079302	Alternate splice variants of the hemochromatosis gene Hfe.	Pubmed	0.001326	1	0.002694	0.02716	1	1	HFE
Pubmed	11886425	Haemochromatosis mutations and ferritin in myocardial infarction: a case-control study.	Pubmed	0.001326	1	0.002694	0.02716	1	1	HFE
Pubmed	19921246	K(ATP) channelopathies in the pancreas.	Pubmed	0.001326	1	0.002694	0.02716	1	1	KCNJ11
Pubmed	17463185	PPAR-gamma knockout in pancreatic epithelial cells abolishes the inhibitory effect of rosiglitazone on caerulein-induced acute pancreatitis.	Pubmed	0.001326	1	0.002694	0.02716	1	1	PPARG
Pubmed	26518621	Functional Genomics Analysis of Big Data Identifies Novel Peroxisome Proliferator-Activated Receptor ? Target Single Nucleotide Polymorphisms Showing Association With Cardiometabolic Outcomes.	Pubmed	0.001326	1	0.002694	0.02716	1	1	PPARG
Pubmed	12627323	Characterisation of new KATP-channel mutations associated with congenital hyperinsulinism in the Finnish population.	Pubmed	0.001326	1	0.002694	0.02716	1	1	KCNJ11
Pubmed	21548022	Significant liver disease in a patient with Y116H mutation in the MVK gene.	Pubmed	0.001326	1	0.002694	0.02716	1	1	MVK
Pubmed	10489390	Genetic, biochemical, and clinical studies of patients with A328V or R213C mutations in 11betaHSD2 causing apparent mineralocorticoid excess.	Pubmed	0.001326	1	0.002694	0.02716	1	1	HSD11B2
Pubmed	15756430	Relationship between peroxisome proliferator-activated receptor-gamma expression and differentiation of human esophageal squamous cell carcinoma.	Pubmed	0.001326	1	0.002694	0.02716	1	1	PPARG
Pubmed	20201351	[The important role of GLUT2 in intestinal sugar transport and absorption].	Pubmed	0.001326	1	0.002694	0.02716	1	1	SLC2A2
Pubmed	36735704	The impact of variance in carnitine palmitoyltransferase-1 expression on breast cancer prognosis is stratified by clinical and anthropometric factors.	Pubmed	0.001326	1	0.002694	0.02716	1	1	CPT1A
Pubmed	23846690	Disruption of multivesicular body vesicles does not affect major histocompatibility complex (MHC) class II-peptide complex formation and antigen presentation by dendritic cells.	Pubmed	0.001326	1	0.002694	0.02716	1	1	NPC1
Pubmed	12630956	The PPAR-gamma P12A polymorphism modulates the relationship between dietary fat intake and components of the metabolic syndrome: results from the Qu颥c Family Study.	Pubmed	0.001326	1	0.002694	0.02716	1	1	PPARG
Pubmed	19050058	Single nucleotide transcription factor 7-like 2 (TCF7L2) gene polymorphisms in antiislet autoantibody-negative patients at onset of diabetes.	Pubmed	0.001326	1	0.002694	0.02716	1	1	TCF7L2
Pubmed	11862480	Circadian variation of dihydropyrimidine dehydrogenase mRNA expression in leukocytes and serum cortisol levels in patients with advanced gastrointestinal carcinomas compared to healthy controls.	Pubmed	0.001326	1	0.002694	0.02716	1	1	DPYD
Pubmed	15036610	Apolipoprotein(a) null phenotype is related to a delayed age at onset of Alzheimer's disease.	Pubmed	0.001326	1	0.002694	0.02716	1	1	APOA1
Pubmed	16732049	Treatment of hyperglycemia in a 7-year-old child diagnosed with neonatal diabetes.	Pubmed	0.001326	1	0.002694	0.02716	1	1	KCNJ11
Pubmed	15276181	Vitamin K epoxide reductase: homology, active site and catalytic mechanism.	Pubmed	0.001326	1	0.002694	0.02716	1	1	VKORC1
Pubmed	11282890	Functional roles of cardiac and vascular ATP-sensitive potassium channels clarified by Kir6.2-knockout mice.	Pubmed	0.001326	1	0.002694	0.02716	1	1	KCNJ11
Pubmed	23220018	Spectrum of mutations in Lebanese patients with phenylalanine hydroxylase deficiency.	Pubmed	0.001326	1	0.002694	0.02716	1	1	PAH
Pubmed	16419492	Peroxisome proliferator-activated receptor (PPAR)gamma is highly expressed in normal human pituitary gland.	Pubmed	0.001326	1	0.002694	0.02716	1	1	PPARG
Pubmed	2808364	Deletion of a phenylalanine in the N-terminal region of human cytochrome P-450(17 alpha) results in partial combined 17 alpha-hydroxylase/17,20-lyase deficiency.	Pubmed	0.001326	1	0.002694	0.02716	1	1	CYP17A1
Pubmed	25361524	PPAR? activation but not PPAR? haplodeficiency affects proangiogenic potential of endothelial cells and bone marrow-derived progenitors.	Pubmed	0.001326	1	0.002694	0.02716	1	1	PPARG
Pubmed	24317852	TCF7L2 in mouse pancreatic beta cells plays a crucial role in glucose homeostasis by regulating beta cell mass.	Pubmed	0.001326	1	0.002694	0.02716	1	1	TCF7L2
Pubmed	26265346	Translating DPYD genotype into DPD phenotype: using the DPYD gene activity score.	Pubmed	0.001326	1	0.002694	0.02716	1	1	DPYD
Pubmed	7926726	mPPAR gamma 2: tissue-specific regulator of an adipocyte enhancer.	Pubmed	0.001326	1	0.002694	0.02716	1	1	PPARG
Pubmed	10851391	Temperature-sensitive sodium channelopathy with heat-induced myotonia and cold-induced paralysis.	Pubmed	0.001326	1	0.002694	0.02716	1	1	SCN4A
Pubmed	25299103	Association of the rs7903146 and rs12255372 polymorphisms in the TCF7L2 gene with type 2 diabetes in a population from northeastern Brazil.	Pubmed	0.001326	1	0.002694	0.02716	1	1	TCF7L2
Pubmed	12351459	Variations in insulin secretion in carriers of the E23K variant in the KIR6.2 subunit of the ATP-sensitive K(+) channel in the beta-cell.	Pubmed	0.001326	1	0.002694	0.02716	1	1	KCNJ11
Pubmed	26973185	[Interaction of novel oxazoline derivatives of 17(20)e-pregna-5,17(20)-diene with cytochrome P450 17A1].	Pubmed	0.001326	1	0.002694	0.02716	1	1	CYP17A1
Pubmed	17476472	TCF7L2 is reproducibly associated with type 2 diabetes in various ethnic groups: a global meta-analysis.	Pubmed	0.001326	1	0.002694	0.02716	1	1	TCF7L2
Pubmed	12508966	Clinical relevance of hemochromatosis-related HFE C282Y/H63D gene mutations in patients on chronic dialysis.	Pubmed	0.001326	1	0.002694	0.02716	1	1	HFE
Pubmed	33798017	An inflammatory triangle in Sarcoidosis: PPAR-?, immune microenvironment, and inflammation.	Pubmed	0.001326	1	0.002694	0.02716	1	1	PPARG
Pubmed	3047170	Serum prostacyclin stabilizing factor is identical to apolipoprotein A-I (Apo A-I). A novel function of Apo A-I.	Pubmed	0.001326	1	0.002694	0.02716	1	1	APOA1
Pubmed	7488287	Selection of a gene for apolipoprotein A1 using autoantibodies from a patient with systemic lupus erythematosus.	Pubmed	0.001326	1	0.002694	0.02716	1	1	APOA1
Pubmed	16144812	Cadmium reduces 11 beta-hydroxysteroid dehydrogenase type 2 activity and expression in human placental trophoblast cells.	Pubmed	0.001326	1	0.002694	0.02716	1	1	HSD11B2
Pubmed	9464248	Characterization of the mevalonate kinase 5'-untranslated region provides evidence for coordinate regulation of cholesterol biosynthesis.	Pubmed	0.001326	1	0.002694	0.02716	1	1	MVK
Pubmed	12364722	Mutations in the hemochromatosis gene (HFE) and stroke.	Pubmed	0.001326	1	0.002694	0.02716	1	1	HFE
Pubmed	1339144	The genomic structure of the human skeletal muscle sodium channel gene.	Pubmed	0.001326	1	0.002694	0.02716	1	1	SCN4A
Pubmed	19247628	Unique splicing pattern of the TCF7L2 gene in human pancreatic islets.	Pubmed	0.001326	1	0.002694	0.02716	1	1	TCF7L2
Pubmed	18931037	Transcription factor 7-like 2 (TCF7L2) polymorphism and context-specific risk of type 2 diabetes in African American and Caucasian adults: the Atherosclerosis Risk in Communities study.	Pubmed	0.001326	1	0.002694	0.02716	1	1	TCF7L2
Pubmed	22039605	Inducible cassette exchange: a rapid and efficient system enabling conditional gene expression in embryonic stem and primary cells.	Pubmed	0.001326	1	0.002694	0.02716	1	1	PPARG
Pubmed	28343277	Pancreatic alpha cell-selective deletion of Tcf7l2 impairs glucagon secretion and counter-regulatory responses to hypoglycaemia in mice.	Pubmed	0.001326	1	0.002694	0.02716	1	1	TCF7L2
Pubmed	19222337	[Porphyria cutanea tarda. An analysis of HFE gene mutations, hepatitis viruses, alcohol intake, and other risk factors in 54 patients from Guipúzcoa, Basque Country, Spain].	Pubmed	0.001326	1	0.002694	0.02716	1	1	HFE
Pubmed	25072612	PPAR?2 Pro12Ala polymorphism is associated with sustained virological response in HIV/HCV-coinfected patients under HCV therapy.	Pubmed	0.001326	1	0.002694	0.02716	1	1	PPARG
Pubmed	18619742	The dihydrouracil/uracil ratio in plasma, clinical and genetic analysis for screening of dihydropyrimidine dehydrogenase deficiency in colorectal cancer patients treated with 5-fluorouracil.	Pubmed	0.001326	1	0.002694	0.02716	1	1	DPYD
Pubmed	17138562	Resveratrol binds to the sulfonylurea receptor (SUR) and induces apoptosis in a SUR subtype-specific manner.	Pubmed	0.001326	1	0.002694	0.02716	1	1	ABCC8
Pubmed	19223655	GLUT2 mutations, translocation, and receptor function in diet sugar managing.	Pubmed	0.001326	1	0.002694	0.02716	1	1	SLC2A2
Pubmed	26719338	Cytochrome P450 17A1 Interactions with the FMN Domain of Its Reductase as Characterized by NMR.	Pubmed	0.001326	1	0.002694	0.02716	1	1	CYP17A1
Pubmed	12458210	Trafficking of cholesterol from cell bodies to distal axons in Niemann Pick C1-deficient neurons.	Pubmed	0.001326	1	0.002694	0.02716	1	1	NPC1
Pubmed	22001010	Maternal prenatal anxiety and downregulation of placental 11?-HSD2.	Pubmed	0.001326	1	0.002694	0.02716	1	1	HSD11B2
Pubmed	10599760	A novel sodium channel mutation in a family with hypokalemic periodic paralysis.	Pubmed	0.001326	1	0.002694	0.02716	1	1	SCN4A
Pubmed	21827581	Downregulation of GRIM-19 promotes growth and migration of human glioma cells.	Pubmed	0.001326	1	0.002694	0.02716	1	1	NDUFA13
Pubmed	18262808	Effect of small interfering RNAs of cytochrome P450 17alpha-hydroxylase/17,20-lyase (CYP17) on androgen biosynthesis in theca cells.	Pubmed	0.001326	1	0.002694	0.02716	1	1	CYP17A1
Pubmed	28973165	A pathogenic S250F missense mutation results in a mouse model of mild aromatic l-amino acid decarboxylase (AADC) deficiency.	Pubmed	0.001326	1	0.002694	0.02716	1	1	DDC
Pubmed	17138557	Glucose stimulates Ca2+ influx and insulin secretion in 2-week-old beta-cells lacking ATP-sensitive K+ channels.	Pubmed	0.001326	1	0.002694	0.02716	1	1	ABCC8
Pubmed	12003382	HFE gene mutations in alcoholic and virus-related cirrhotic patients with hepatocellular carcinoma.	Pubmed	0.001326	1	0.002694	0.02716	1	1	HFE
Pubmed	15815212	Hereditary hemochromatosis: population screening based on phenotype in Brazilian blood donors.	Pubmed	0.001326	1	0.002694	0.02716	1	1	HFE
Pubmed	2835956	Adenosine kinase deficiency in tritiated deoxyadenosine-resistant mouse S49 lymphoma cell lines.	Pubmed	0.001326	1	0.002694	0.02716	1	1	ADK
Pubmed	27324555	Single-nucleotide polymorphisms of peroxisome proliferator-activated receptor-? are associated with systemic lupus erythematosus in a Chinese Han population.	Pubmed	0.001326	1	0.002694	0.02716	1	1	PPARG
Pubmed	16542739	Identification and regulation of novel PPAR-gamma splice variants in human THP-1 macrophages.	Pubmed	0.001326	1	0.002694	0.02716	1	1	PPARG
Pubmed	2506184	Apolipoprotein A-I binds to a family of bovine seminal plasma proteins.	Pubmed	0.001326	1	0.002694	0.02716	1	1	APOA1
Pubmed	18956252	Significance of genotype in tetrahydrobiopterin-responsive phenylketonuria.	Pubmed	0.001326	1	0.002694	0.02716	1	1	PAH
Pubmed	29995789	CYP17A1 rs743572 polymorphism might contribute to endometriosis susceptibility: evidences from a case-control study.	Pubmed	0.001326	1	0.002694	0.02716	1	1	CYP17A1
Pubmed	14566836	15-hydroxy-eicosatetraenoic acid arrests growth of colorectal cancer cells via a peroxisome proliferator-activated receptor gamma-dependent pathway.	Pubmed	0.001326	1	0.002694	0.02716	1	1	PPARG
Pubmed	26107216	Meta-Analysis of the Association between H63D and C282Y Polymorphisms in HFE and Cancer Risk.	Pubmed	0.001326	1	0.002694	0.02716	1	1	HFE
Pubmed	17174269	Emodin with PPARgamma ligand-binding activity promotes adipocyte differentiation and increases glucose uptake in 3T3-Ll cells.	Pubmed	0.001326	1	0.002694	0.02716	1	1	PPARG
Pubmed	20849430	The TCF7L2 diabetes risk variant is associated with HbA?(C) levels: a genome-wide association meta-analysis.	Pubmed	0.001326	1	0.002694	0.02716	1	1	TCF7L2
Pubmed	17972059	TCF7L2 is associated with high serum triacylglycerol and differentially expressed in adipose tissue in families with familial combined hyperlipidaemia.	Pubmed	0.001326	1	0.002694	0.02716	1	1	TCF7L2
Pubmed	26914832	Association between the rs7903146 Polymorphism in the TCF7L2 Gene and Parameters Derived with Continuous Glucose Monitoring in Individuals without Diabetes.	Pubmed	0.001326	1	0.002694	0.02716	1	1	TCF7L2
Pubmed	27937122	Rational screening of peroxisome proliferator-activated receptor-? agonists from natural products: potential therapeutics for heart failure.	Pubmed	0.001326	1	0.002694	0.02716	1	1	PPARG
Pubmed	28656232	Transcription factor 7 like 2 promotes oligodendrocyte differentiation and remyelination.	Pubmed	0.001326	1	0.002694	0.02716	1	1	TCF7L2
Pubmed	20586792	HFE gene polymorphisms and severity in Portuguese patients with multiple sclerosis.	Pubmed	0.001326	1	0.002694	0.02716	1	1	HFE
Pubmed	15156314	Peroxisome proliferator-activated receptor gamma gene polymorphisms and restenosis in diabetic patients after stenting in coronary arteries.	Pubmed	0.001326	1	0.002694	0.02716	1	1	PPARG
Pubmed	31888703	Enhancer polymorphism rs10865710 associated with traumatic sepsis is a regulator of PPARG gene expression.	Pubmed	0.001326	1	0.002694	0.02716	1	1	PPARG
Pubmed	2506176	Familial apolipoprotein A-I, C-III, and A-IV deficiency and premature atherosclerosis due to deletion of a gene complex on chromosome 11.	Pubmed	0.001326	1	0.002694	0.02716	1	1	APOA1
Pubmed	18005073	Transgenic overexpression of adenosine kinase in brain leads to multiple learning impairments and altered sensitivity to psychomimetic drugs.	Pubmed	0.001326	1	0.002694	0.02716	1	1	ADK
Pubmed	23992672	Association of a genetic variant of carnitine palmitoyltransferase 1A with infections in Alaska Native children.	Pubmed	0.001326	1	0.002694	0.02716	1	1	CPT1A
Pubmed	10657149	New mutations of the hydroxymethylbilane synthase gene in German patients with acute intermittent porphyria.	Pubmed	0.001326	1	0.002694	0.02716	1	1	HMBS
Pubmed	21658371	Generation of a Slc39a8 hypomorph mouse: markedly decreased ZIP8 Zn²?/(HCO??)? transporter expression.	Pubmed	0.001326	1	0.002694	0.02716	1	1	SLC39A8
Pubmed	21669017	Pro12Ala polymorphism in human peroxisome proliferator activated receptor gamma is associated with hyperlipidaemia in obstructive sleep apnoea hypopnoea syndrome.	Pubmed	0.001326	1	0.002694	0.02716	1	1	PPARG
Pubmed	22207551	Ascorbic acid deficiency accelerates aging of hepatic stellate cells with up-regulation of PPAR?.	Pubmed	0.001326	1	0.002694	0.02716	1	1	PPARG
Pubmed	26110892	Epigenome-wide study identifies novel methylation loci associated with body mass index and waist circumference.	Pubmed	0.001326	1	0.002694	0.02716	1	1	CPT1A
Pubmed	21430599	The farnesyltransferase inhibitors tipifarnib and lonafarnib inhibit cytokines secretion in a cellular model of mevalonate kinase deficiency.	Pubmed	0.001326	1	0.002694	0.02716	1	1	MVK
Pubmed	26361038	Obesity and Pro12Ala Polymorphism of Peroxisome Proliferator-Activated Receptor-Gamma Gene in Healthy Adults: A Systematic Review and Meta-Analysis.	Pubmed	0.001326	1	0.002694	0.02716	1	1	PPARG
Pubmed	30926240	Adaptive Strategies of the Candidate Probiotic E. coli Nissle in the Mammalian Gut.	Pubmed	0.001326	1	0.002694	0.02716	1	1	PAH
Pubmed	23521797	Discovery of oxysterol-derived pharmacological chaperones for NPC1: implication for the existence of second sterol-binding site.	Pubmed	0.001326	1	0.002694	0.02716	1	1	NPC1
Pubmed	25311314	Natural history of HFE simple heterozygosity for C282Y and H63D: a prospective 12-year study.	Pubmed	0.001326	1	0.002694	0.02716	1	1	HFE
Pubmed	12198660	Noninvasive prediction of cirrhosis in C282Y-linked hemochromatosis.	Pubmed	0.001326	1	0.002694	0.02716	1	1	HFE
Pubmed	11776109	Interaction of alcohol and the G to a substitution at the promoter region of the apolipoprotein AI gene in determining plasma apolipoprotein AI levels in Yi and Han Chinese.	Pubmed	0.001326	1	0.002694	0.02716	1	1	APOA1
Pubmed	34270107	Validation of serum apolipoprotein A1 in rabies virus-infected mice as a biomarker for the preclinical diagnosis of rabies.	Pubmed	0.001326	1	0.002694	0.02716	1	1	APOA1
Pubmed	29514658	Meta-analysis of association between TCF7L2 polymorphism rs7903146 and type 2 diabetes mellitus.	Pubmed	0.001326	1	0.002694	0.02716	1	1	TCF7L2
Pubmed	33185579	Transient neonatal diabetes due to a disease causing novel variant in the ATP-binding cassette subfamily C member 8 (	Pubmed	0.001326	1	0.002694	0.02716	1	1	ABCC8
Pubmed	26662883	Human carotid atherosclerotic plaque protein(s) change HDL protein(s) composition and impair HDL anti-oxidant activity.	Pubmed	0.001326	1	0.002694	0.02716	1	1	APOA1
Pubmed	8908517	Fine structure of the human galactokinase GALK1 gene.	Pubmed	0.001326	1	0.002694	0.02716	1	1	GALK1
Pubmed	8298649	Linkage of Bardet-Biedl syndrome to chromosome 16q and evidence for non-allelic genetic heterogeneity.	Pubmed	0.001326	1	0.002694	0.02716	1	1	BBS2
Pubmed	19186181	Colorectal cancer expression of peroxisome proliferator-activated receptor gamma (PPARG, PPARgamma) is associated with good prognosis.	Pubmed	0.001326	1	0.002694	0.02716	1	1	PPARG
Pubmed	17936399	Importance of peroxisome proliferator-activated receptor-gamma in hepatic ischemia/reperfusion injury in mice.	Pubmed	0.001326	1	0.002694	0.02716	1	1	PPARG
Pubmed	6976525	Hypokalemic myopathy associated with 17 alpha-hydroxylase deficiency: a case report.	Pubmed	0.001326	1	0.002694	0.02716	1	1	CYP17A1
Pubmed	20668149	Pro12Ala polymorphism in the PPARG gene contributes to the development of diabetic nephropathy in Chinese type 2 diabetic patients: comment on the study by Liu et al.	Pubmed	0.001326	1	0.002694	0.02716	1	1	PPARG
Pubmed	25697092	New, recurrent, and prevalent mutations: Clinical and molecular characterization of 26 Chinese patients with 17alpha-hydroxylase/17,20-lyase deficiency.	Pubmed	0.001326	1	0.002694	0.02716	1	1	CYP17A1
Pubmed	16166157	ATP sensitivity of ATP-sensitive K+ channels: role of the gamma phosphate group of ATP and the R50 residue of mouse Kir6.2.	Pubmed	0.001326	1	0.002694	0.02716	1	1	KCNJ11
Pubmed	17597476	Determinants and characteristics of mean corpuscular volume and hemoglobin concentration in white HFE C282Y homozygotes in the hemochromatosis and iron overload screening study.	Pubmed	0.001326	1	0.002694	0.02716	1	1	HFE
Pubmed	22077971	A fatal mitochondrial disease is associated with defective NFU1 function in the maturation of a subset of mitochondrial Fe-S proteins.	Pubmed	0.001326	1	0.002694	0.02716	1	1	NFU1
Pubmed	29670816	The association between	Pubmed	0.001326	1	0.002694	0.02716	1	1	HSD3B7
Pubmed	29728618	Defining a conformational ensemble that directs activation of PPAR?.	Pubmed	0.001326	1	0.002694	0.02716	1	1	PPARG
Pubmed	9356458	Hereditary hemochromatosis: effects of C282Y and H63D mutations on association with beta2-microglobulin, intracellular processing, and cell surface expression of the HFE protein in COS-7 cells.	Pubmed	0.001326	1	0.002694	0.02716	1	1	HFE
Pubmed	15586017	New insights into the role of serum- and glucocorticoid-inducible kinase SGK1 in the regulation of renal function and blood pressure.	Pubmed	0.001326	1	0.002694	0.02716	1	1	PPARG
Pubmed	9356442	Crystal structure of truncated human apolipoprotein A-I suggests a lipid-bound conformation.	Pubmed	0.001326	1	0.002694	0.02716	1	1	APOA1
Pubmed	17415545	The Pro12Ala polymorphism in PPARG2 increases the effectiveness of primary prevention of cardiovascular disease by a lifestyle intervention.	Pubmed	0.001326	1	0.002694	0.02716	1	1	PPARG
Pubmed	29631267	The Effect of SH2B1 Variants on Expression of Leptin- and Insulin-Induced Pathways in Murine Hypothalamus.	Pubmed	0.001326	1	0.002694	0.02716	1	1	SH2B1
Pubmed	25468275	A role for Apolipoprotein A-I in the pathogenesis of multiple sclerosis.	Pubmed	0.001326	1	0.002694	0.02716	1	1	APOA1
Pubmed	16565419	Distinct requirements for Hfe in basal and induced hepcidin levels in iron overload and inflammation.	Pubmed	0.001326	1	0.002694	0.02716	1	1	HFE
Pubmed	17284543	The H63D variant in the HFE gene predisposes to arthralgia, chondrocalcinosis and osteoarthritis.	Pubmed	0.001326	1	0.002694	0.02716	1	1	HFE
Pubmed	20007136	Homozygous deletion of HFE is the common cause of hemochromatosis in Sardinia.	Pubmed	0.001326	1	0.002694	0.02716	1	1	HFE
Pubmed	34724156	A rare cause of delayed puberty and primary amenorrhea: 17?-hydroxylase enzyme deficiency.	Pubmed	0.001326	1	0.002694	0.02716	1	1	CYP17A1
Pubmed	24060156	Association of serum arginase I with L-arginine, 3-nitrotyrosine, and exhaled nitric oxide in healthy Japanese workers.	Pubmed	0.001326	1	0.002694	0.02716	1	1	ARG1
Pubmed	17296510	Diabetes and hypoglycaemia in young children and mutations in the Kir6.2 subunit of the potassium channel: therapeutic consequences.	Pubmed	0.001326	1	0.002694	0.02716	1	1	KCNJ11
